# Genetic architecture of Alzheimer’s disease is enriched in peripheral immune and metabolic programs

**DOI:** 10.64898/2026.02.09.26344392

**Authors:** César Cunha, Marc Pielies Avelli, Maria J. Romero-Lado, Raquel Sanz Martínez, Jonathan R. Belanich, Thouis R. Jones, Melina Claussnitzer, Ruth J.F. Loos, Tuomas O. Kilpeläinen

**Affiliations:** Novo Nordisk Foundation Center for Basic Metabolic Research, University of Copenhagen, Denmark; Novo Nordisk Foundation Center for Genomic Mechanisms of Disease, Broad Institute of MIT and Harvard, Cambridge, MA, USA; Broad Diabetes Initiative, Broad Institute of MIT and Harvard, Cambridge, MA, USA; Diabetes Unit and Center for Genomic Medicine, Massachusetts General Hospital, Boston, MA, USA; Department of Medicine, Harvard Medical School, Boston, MA, USA

**Keywords:** Alzheimer’s disease, Systemic genomics, Peripheral immunity, Peripheral metabolism, Single-cell genomics

## Abstract

Alzheimer’s disease (AD) is defined by progressive neurodegeneration, yet a substantial fraction of its genetic risk maps to non-neuronal processes. While brain microglia are recognized contributors to AD pathogenesis, the extent to which AD genetic risk operates through peripheral tissues remains unclear. Here, we systematically partitioned AD polygenic risk across 166 tissue-level annotations and 4.4 million cells spanning 28 peripheral tissues and 100 brain regions. AD genetic risk was consistently enriched in peripheral immune, barrier, and metabolic tissues, not explained by brain or microglial transcriptional programs. The strongest signals localized to circulating and tissue-resident myeloid cells, hepatocytes, cardiac muscle cells, and intestinal epithelial populations. Immune-cell enrichment was independent of the *APOE* locus, whereas a substantial proportion of metabolic enrichment was attributable to *APOE*-region genes. Colocalization and Mendelian randomization analyses implicated peripheral regulatory mechanisms and highlighted predominantly protective immune-gene effects. These findings extend current models of AD genetics beyond brain-resident mechanisms.

## Supplementary material for "Genetic architecture of Alzheimer’s disease is enriched in peripheral immune and metabolic programs": Table S2 (part 4 of 226)

### Sheet: AlphaGenome (continued)
variant_id	scored_interval	gene_id	gene_name	gene_type	gene_strand	junction_Start	junction_End	output_type	variant_scorer	track_name	track_strand	Assay title	ontology_curie	biosample_name	biosample_type	transcription_factor	histone_mark	gtex_tissue	raw_score	Absolute raw scores	quantile_score
chr8:27610986:C>A	chr8:27545450-27676522							DNASE	CenterMaskScorer(requested_output=DNASE, width=501, aggregation_type=DIFF_LOG2_SUM)	EFO:0002789 DNase-seq	.	DNase-seq	EFO:0002789	GM19239	cell_line				-0.00155115	0.00155115	-0.137554
chr8:27610986:C>A	chr8:27545450-27676522							DNASE	CenterMaskScorer(requested_output=DNASE, width=501, aggregation_type=DIFF_LOG2_SUM)	EFO:0002790 DNase-seq	.	DNase-seq	EFO:0002790	GM19240	cell_line				-0.0132527	0.0132527	-0.591924
chr8:27610986:C>A	chr8:27545450-27676522							DNASE	CenterMaskScorer(requested_output=DNASE, width=501, aggregation_type=DIFF_LOG2_SUM)	EFO:0002791 DNase-seq	.	DNase-seq	EFO:0002791	HeLa-S3	cell_line				0.054781	0.054781	0.794819
chr8:27610986:C>A	chr8:27545450-27676522							DNASE	CenterMaskScorer(requested_output=DNASE, width=501, aggregation_type=DIFF_LOG2_SUM)	EFO:0002793 DNase-seq	.	DNase-seq	EFO:0002793	HL-60	cell_line				-0.00296307	0.00296307	-0.137554
chr8:27610986:C>A	chr8:27545450-27676522							DNASE	CenterMaskScorer(requested_output=DNASE, width=501, aggregation_type=DIFF_LOG2_SUM)	EFO:0002798 DNase-seq	.	DNase-seq	EFO:0002798	NB4	cell_line				-0.0213795	0.0213795	-0.591924
chr8:27610986:C>A	chr8:27545450-27676522							DNASE	CenterMaskScorer(requested_output=DNASE, width=501, aggregation_type=DIFF_LOG2_SUM)	EFO:0002819 DNase-seq	.	DNase-seq	EFO:0002819	Calu3	cell_line				0.0560255	0.0560255	0.847126
chr8:27610986:C>A	chr8:27545450-27676522							DNASE	CenterMaskScorer(requested_output=DNASE, width=501, aggregation_type=DIFF_LOG2_SUM)	EFO:0002824 DNase-seq	.	DNase-seq	EFO:0002824	HCT116	cell_line				0.050344	0.050344	0.837063
chr8:27610986:C>A	chr8:27545450-27676522							DNASE	CenterMaskScorer(requested_output=DNASE, width=501, aggregation_type=DIFF_LOG2_SUM)	EFO:0002847 DNase-seq	.	DNase-seq	EFO:0002847	PC-9	cell_line				0.0693383	0.0693383	0.873985
chr8:27610986:C>A	chr8:27545450-27676522							DNASE	CenterMaskScorer(requested_output=DNASE, width=501, aggregation_type=DIFF_LOG2_SUM)	EFO:0002860 DNase-seq	.	DNase-seq	EFO:0002860	SK-N-MC	cell_line				-0.0339808	0.0339808	-0.794819
chr8:27610986:C>A	chr8:27545450-27676522							DNASE	CenterMaskScorer(requested_output=DNASE, width=501, aggregation_type=DIFF_LOG2_SUM)	EFO:0003037 DNase-seq	.	DNase-seq	EFO:0003037	CMK	cell_line				0.0699205	0.0699205	0.856617
chr8:27610986:C>A	chr8:27545450-27676522							DNASE	CenterMaskScorer(requested_output=DNASE, width=501, aggregation_type=DIFF_LOG2_SUM)	EFO:0003042 DNase-seq	.	DNase-seq	EFO:0003042	H1	cell_line				-0.014636	0.014636	-0.259272
chr8:27610986:C>A	chr8:27545450-27676522							DNASE	CenterMaskScorer(requested_output=DNASE, width=501, aggregation_type=DIFF_LOG2_SUM)	EFO:0003044 DNase-seq	.	DNase-seq	EFO:0003044	NCI-H460	cell_line				0.0558834	0.0558834	0.862638
chr8:27610986:C>A	chr8:27545450-27676522							DNASE	CenterMaskScorer(requested_output=DNASE, width=501, aggregation_type=DIFF_LOG2_SUM)	EFO:0003045 DNase-seq	.	DNase-seq	EFO:0003045	H9	cell_line				-0.0032711	0.0032711	-0.0345942
chr8:27610986:C>A	chr8:27545450-27676522							DNASE	CenterMaskScorer(requested_output=DNASE, width=501, aggregation_type=DIFF_LOG2_SUM)	EFO:0003072 DNase-seq	.	DNase-seq	EFO:0003072	SK-N-SH	cell_line				-0.0282493	0.0282493	-0.721776
chr8:27610986:C>A	chr8:27545450-27676522							DNASE	CenterMaskScorer(requested_output=DNASE, width=501, aggregation_type=DIFF_LOG2_SUM)	EFO:0005236 DNase-seq	.	DNase-seq	EFO:0005236	NT2/D1	cell_line				-0.012907	0.012907	-0.449849
chr8:27610986:C>A	chr8:27545450-27676522							DNASE	CenterMaskScorer(requested_output=DNASE, width=501, aggregation_type=DIFF_LOG2_SUM)	EFO:0005282 DNase-seq	.	DNase-seq	EFO:0005282	HS-5	cell_line				0.0578637	0.0578637	0.853515
chr8:27610986:C>A	chr8:27545450-27676522							DNASE	CenterMaskScorer(requested_output=DNASE, width=501, aggregation_type=DIFF_LOG2_SUM)	EFO:0005283 DNase-seq	.	DNase-seq	EFO:0005283	HS-27A	cell_line				0.0696278	0.0696278	0.891761
chr8:27610986:C>A	chr8:27545450-27676522							DNASE	CenterMaskScorer(requested_output=DNASE, width=501, aggregation_type=DIFF_LOG2_SUM)	EFO:0005337 DNase-seq	.	DNase-seq	EFO:0005337	GM12864	cell_line				0.0270777	0.0270777	0.606708
chr8:27610986:C>A	chr8:27545450-27676522							DNASE	CenterMaskScorer(requested_output=DNASE, width=501, aggregation_type=DIFF_LOG2_SUM)	EFO:0005338 DNase-seq	.	DNase-seq	EFO:0005338	GM12865	cell_line				0.0186944	0.0186944	0.494645
chr8:27610986:C>A	chr8:27545450-27676522							DNASE	CenterMaskScorer(requested_output=DNASE, width=501, aggregation_type=DIFF_LOG2_SUM)	EFO:0005345 DNase-seq	.	DNase-seq	EFO:0005345	GM13976	cell_line				-0.0136232	0.0136232	-0.613947
chr8:27610986:C>A	chr8:27545450-27676522							DNASE	CenterMaskScorer(requested_output=DNASE, width=501, aggregation_type=DIFF_LOG2_SUM)	EFO:0005352 DNase-seq	.	DNase-seq	EFO:0005352	GM20000	cell_line				-0.0106916	0.0106916	-0.576731
chr8:27610986:C>A	chr8:27545450-27676522							DNASE	CenterMaskScorer(requested_output=DNASE, width=501, aggregation_type=DIFF_LOG2_SUM)	EFO:0005384 DNase-seq	.	DNase-seq	EFO:0005384	HuH-7	cell_line				-0.0130363	0.0130363	-0.528697
chr8:27610986:C>A	chr8:27545450-27676522							DNASE	CenterMaskScorer(requested_output=DNASE, width=501, aggregation_type=DIFF_LOG2_SUM)	EFO:0005696 DNase-seq	.	DNase-seq	EFO:0005696	D721Med	cell_line				-0.0251822	0.0251822	-0.767891
chr8:27610986:C>A	chr8:27545450-27676522							DNASE	CenterMaskScorer(requested_output=DNASE, width=501, aggregation_type=DIFF_LOG2_SUM)	EFO:0005697 DNase-seq	.	DNase-seq	EFO:0005697	M059J	cell_line				0.0963807	0.0963807	0.894099
chr8:27610986:C>A	chr8:27545450-27676522							DNASE	CenterMaskScorer(requested_output=DNASE, width=501, aggregation_type=DIFF_LOG2_SUM)	EFO:0005698 DNase-seq	.	DNase-seq	EFO:0005698	Daoy	cell_line				0.0312719	0.0312719	0.628119
chr8:27610986:C>A	chr8:27545450-27676522							DNASE	CenterMaskScorer(requested_output=DNASE, width=501, aggregation_type=DIFF_LOG2_SUM)	EFO:0005704 DNase-seq	.	DNase-seq	EFO:0005704	HuH-7.5	cell_line				0.00155735	0.00155735	0.0461112
chr8:27610986:C>A	chr8:27545450-27676522							DNASE	CenterMaskScorer(requested_output=DNASE, width=501, aggregation_type=DIFF_LOG2_SUM)	EFO:0005707 DNase-seq	.	DNase-seq	EFO:0005707	RCC 7860	cell_line				0.135918	0.135918	0.959379
chr8:27610986:C>A	chr8:27545450-27676522							DNASE	CenterMaskScorer(requested_output=DNASE, width=501, aggregation_type=DIFF_LOG2_SUM)	EFO:0005709 DNase-seq	.	DNase-seq	EFO:0005709	HTR-8/SVneo	cell_line				0.00986767	0.00986767	0.383161
chr8:27610986:C>A	chr8:27545450-27676522							DNASE	CenterMaskScorer(requested_output=DNASE, width=501, aggregation_type=DIFF_LOG2_SUM)	EFO:0005710 DNase-seq	.	DNase-seq	EFO:0005710	HFF-Myc	cell_line				0.00851297	0.00851297	0.171333
chr8:27610986:C>A	chr8:27545450-27676522							DNASE	CenterMaskScorer(requested_output=DNASE, width=501, aggregation_type=DIFF_LOG2_SUM)	EFO:0005712 DNase-seq	.	DNase-seq	EFO:0005712	RPMI7951	cell_line				0.104426	0.104426	0.907154
chr8:27610986:C>A	chr8:27545450-27676522							DNASE	CenterMaskScorer(requested_output=DNASE, width=501, aggregation_type=DIFF_LOG2_SUM)	EFO:0005714 DNase-seq	.	DNase-seq	EFO:0005714	LHCN-M2	cell_line				0.0700202	0.0700202	0.837063
chr8:27610986:C>A	chr8:27545450-27676522							DNASE	CenterMaskScorer(requested_output=DNASE, width=501, aggregation_type=DIFF_LOG2_SUM)	EFO:0005715 DNase-seq	.	DNase-seq	EFO:0005715	WERI-Rb-1	cell_line				-0.0314789	0.0314789	-0.528697
chr8:27610986:C>A	chr8:27545450-27676522							DNASE	CenterMaskScorer(requested_output=DNASE, width=501, aggregation_type=DIFF_LOG2_SUM)	EFO:0005719 DNase-seq	.	DNase-seq	EFO:0005719	Karpas-422	cell_line				-0.0203004	0.0203004	-0.674555
chr8:27610986:C>A	chr8:27545450-27676522							DNASE	CenterMaskScorer(requested_output=DNASE, width=501, aggregation_type=DIFF_LOG2_SUM)	EFO:0005720 DNase-seq	.	DNase-seq	EFO:0005720	SK-MEL-5	cell_line				0.0331335	0.0331335	0.698927
chr8:27610986:C>A	chr8:27545450-27676522							DNASE	CenterMaskScorer(requested_output=DNASE, width=501, aggregation_type=DIFF_LOG2_SUM)	EFO:0005721 DNase-seq	.	DNase-seq	EFO:0005721	SK-N-DZ	cell_line				0.0108523	0.0108523	0.332894
chr8:27610986:C>A	chr8:27545450-27676522							DNASE	CenterMaskScorer(requested_output=DNASE, width=501, aggregation_type=DIFF_LOG2_SUM)	EFO:0005722 DNase-seq	.	DNase-seq	EFO:0005722	SJCRH30	cell_line				-0.0232263	0.0232263	-0.591924
chr8:27610986:C>A	chr8:27545450-27676522							DNASE	CenterMaskScorer(requested_output=DNASE, width=501, aggregation_type=DIFF_LOG2_SUM)	EFO:0005723 DNase-seq	.	DNase-seq	EFO:0005723	GM23248	cell_line				0.0285406	0.0285406	0.635053
chr8:27610986:C>A	chr8:27545450-27676522							DNASE	CenterMaskScorer(requested_output=DNASE, width=501, aggregation_type=DIFF_LOG2_SUM)	EFO:0005724 DNase-seq	.	DNase-seq	EFO:0005724	MM.1S	cell_line				0.0495286	0.0495286	0.822706
chr8:27610986:C>A	chr8:27545450-27676522							DNASE	CenterMaskScorer(requested_output=DNASE, width=501, aggregation_type=DIFF_LOG2_SUM)	EFO:0005725 DNase-seq	.	DNase-seq	EFO:0005725	BE2C	cell_line				-0.00155687	0.00155687	0.0461112
chr8:27610986:C>A	chr8:27545450-27676522							DNASE	CenterMaskScorer(requested_output=DNASE, width=501, aggregation_type=DIFF_LOG2_SUM)	EFO:0005726 DNase-seq	.	DNase-seq	EFO:0005726	LNCaP clone FGC	cell_line				0.0712013	0.0712013	0.833576
chr8:27610986:C>A	chr8:27545450-27676522							DNASE	CenterMaskScorer(requested_output=DNASE, width=501, aggregation_type=DIFF_LOG2_SUM)	EFO:0005901 DNase-seq	.	DNase-seq	EFO:0005901	ELF-1	cell_line				0.0207787	0.0207787	0.41229
chr8:27610986:C>A	chr8:27545450-27676522							DNASE	CenterMaskScorer(requested_output=DNASE, width=501, aggregation_type=DIFF_LOG2_SUM)	EFO:0005903 DNase-seq	.	DNase-seq	EFO:0005903	KBM-7	cell_line				0.030282	0.030282	0.661785
chr8:27610986:C>A	chr8:27545450-27676522							DNASE	CenterMaskScorer(requested_output=DNASE, width=501, aggregation_type=DIFF_LOG2_SUM)	EFO:0005904 DNase-seq	.	DNase-seq	EFO:0005904	H7	cell_line				-0.0142894	0.0142894	-0.363304
chr8:27610986:C>A	chr8:27545450-27676522							DNASE	CenterMaskScorer(requested_output=DNASE, width=501, aggregation_type=DIFF_LOG2_SUM)	EFO:0005913 DNase-seq	.	DNase-seq	EFO:0005913	urothelium cell line	cell_line				0.0063386	0.0063386	0.27
chr8:27610986:C>A	chr8:27545450-27676522							DNASE	CenterMaskScorer(requested_output=DNASE, width=501, aggregation_type=DIFF_LOG2_SUM)	EFO:0006270 DNase-seq	.	DNase-seq	EFO:0006270	AG04450	cell_line				-0.0224352	0.0224352	-0.721776
chr8:27610986:C>A	chr8:27545450-27676522							DNASE	CenterMaskScorer(requested_output=DNASE, width=501, aggregation_type=DIFF_LOG2_SUM)	EFO:0006639 DNase-seq	.	DNase-seq	EFO:0006639	LoVo	cell_line				0.0101898	0.0101898	0.353249
chr8:27610986:C>A	chr8:27545450-27676522							DNASE	CenterMaskScorer(requested_output=DNASE, width=501, aggregation_type=DIFF_LOG2_SUM)	EFO:0006711 DNase-seq	.	DNase-seq	EFO:0006711	OCI-LY7	cell_line				0.00257874	0.00257874	-0.0576161
chr8:27610986:C>A	chr8:27545450-27676522							DNASE	CenterMaskScorer(requested_output=DNASE, width=501, aggregation_type=DIFF_LOG2_SUM)	EFO:0007074 DNase-seq	.	DNase-seq	EFO:0007074	DND-41	cell_line				-0.0204206	0.0204206	-0.503309
chr8:27610986:C>A	chr8:27545450-27676522							DNASE	CenterMaskScorer(requested_output=DNASE, width=501, aggregation_type=DIFF_LOG2_SUM)	EFO:0007098 DNase-seq	.	DNase-seq	EFO:0007098	iPS DF 6.9	cell_line				0.00632572	0.00632572	0.160114
chr8:27610986:C>A	chr8:27545450-27676522							DNASE	CenterMaskScorer(requested_output=DNASE, width=501, aggregation_type=DIFF_LOG2_SUM)	EFO:0007598 DNase-seq	.	DNase-seq	EFO:0007598	HAP-1	cell_line				-0.0089426	0.0089426	-0.322597
chr8:27610986:C>A	chr8:27545450-27676522							DNASE	CenterMaskScorer(requested_output=DNASE, width=501, aggregation_type=DIFF_LOG2_SUM)	EFO:0007599 DNase-seq	.	DNase-seq	EFO:0007599	L1-S8	cell_line				-0.0163097	0.0163097	-0.613947
chr8:27610986:C>A	chr8:27545450-27676522							DNASE	CenterMaskScorer(requested_output=DNASE, width=501, aggregation_type=DIFF_LOG2_SUM)	EFO:0007600 DNase-seq	.	DNase-seq	EFO:0007600	L1-S8R	cell_line				-0.00215101	0.00215101	-0.182508
chr8:27610986:C>A	chr8:27545450-27676522							DNASE	CenterMaskScorer(requested_output=DNASE, width=501, aggregation_type=DIFF_LOG2_SUM)	EFO:0007610 DNase-seq	.	DNase-seq	EFO:0007610	RWPE2	cell_line				0.00167513	0.00167513	0.137554
chr8:27610986:C>A	chr8:27545450-27676522							DNASE	CenterMaskScorer(requested_output=DNASE, width=501, aggregation_type=DIFF_LOG2_SUM)	EFO:0007748 DNase-seq	.	DNase-seq	EFO:0007748	EH	cell_line				0.0757904	0.0757904	0.871233
chr8:27610986:C>A	chr8:27545450-27676522							DNASE	CenterMaskScorer(requested_output=DNASE, width=501, aggregation_type=DIFF_LOG2_SUM)	EFO:0007749 DNase-seq	.	DNase-seq	EFO:0007749	EL	cell_line				0.0463648	0.0463648	0.811199
chr8:27610986:C>A	chr8:27545450-27676522							DNASE	CenterMaskScorer(requested_output=DNASE, width=501, aggregation_type=DIFF_LOG2_SUM)	EFO:0007750 DNase-seq	.	DNase-seq	EFO:0007750	ELR	cell_line				0.0290203	0.0290203	0.674555
chr8:27610986:C>A	chr8:27545450-27676522							DNASE	CenterMaskScorer(requested_output=DNASE, width=501, aggregation_type=DIFF_LOG2_SUM)	EFO:0007950 DNase-seq	.	DNase-seq	EFO:0007950	GM23338	cell_line				-0.0272713	0.0272713	-0.568981
chr8:27610986:C>A	chr8:27545450-27676522							DNASE	CenterMaskScorer(requested_output=DNASE, width=501, aggregation_type=DIFF_LOG2_SUM)	EFO:0007952 DNase-seq	.	DNase-seq	EFO:0007952	iPS-NIHi11	cell_line				-0.0299072	0.0299072	-0.748275
chr8:27610986:C>A	chr8:27545450-27676522							DNASE	CenterMaskScorer(requested_output=DNASE, width=501, aggregation_type=DIFF_LOG2_SUM)	EFO:0009318 DNase-seq	.	DNase-seq	EFO:0009318	HFFc6	cell_line				0.0442147	0.0442147	0.840483
chr8:27610986:C>A	chr8:27545450-27676522							DNASE	CenterMaskScorer(requested_output=DNASE, width=501, aggregation_type=DIFF_LOG2_SUM)	EFO:0009500 DNase-seq	.	DNase-seq	EFO:0009500	HCEC 1CT	cell_line				-0.00800991	0.00800991	-0.449849
chr8:27610986:C>A	chr8:27545450-27676522							DNASE	CenterMaskScorer(requested_output=DNASE, width=501, aggregation_type=DIFF_LOG2_SUM)	EFO:0009747 DNase-seq	.	DNase-seq	EFO:0009747	WTC11	cell_line				-0.0195656	0.0195656	-0.363304
chr8:27610986:C>A	chr8:27545450-27676522							DNASE	CenterMaskScorer(requested_output=DNASE, width=501, aggregation_type=DIFF_LOG2_SUM)	NTR:0000474 DNase-seq	.	DNase-seq	NTR:0000474	ecto neural progenitor cell	in_vitro_differentiated_cells				-0.00891972	0.00891972	-0.182508
chr8:27610986:C>A	chr8:27545450-27676522							DNASE	CenterMaskScorer(requested_output=DNASE, width=501, aggregation_type=DIFF_LOG2_SUM)	NTR:0000491 DNase-seq	.	DNase-seq	NTR:0000491	Right ventricle myocardium inferior	tissue				0.00842428	0.00842428	0.363304
chr8:27610986:C>A	chr8:27545450-27676522							DNASE	CenterMaskScorer(requested_output=DNASE, width=501, aggregation_type=DIFF_LOG2_SUM)	NTR:0000492 DNase-seq	.	DNase-seq	NTR:0000492	Right ventricle myocardium superior	tissue				0.00222254	0.00222254	0.204714
chr8:27610986:C>A	chr8:27545450-27676522							DNASE	CenterMaskScorer(requested_output=DNASE, width=501, aggregation_type=DIFF_LOG2_SUM)	NTR:0000493 DNase-seq	.	DNase-seq	NTR:0000493	left ventricle myocardium inferior	tissue				-0.0049324	0.0049324	-0.114851
chr8:27610986:C>A	chr8:27545450-27676522							DNASE	CenterMaskScorer(requested_output=DNASE, width=501, aggregation_type=DIFF_LOG2_SUM)	NTR:0000494 DNase-seq	.	DNase-seq	NTR:0000494	left ventricle myocardium superior	tissue				0.000824928	0.000824928	0.160114
chr8:27610986:C>A	chr8:27545450-27676522							DNASE	CenterMaskScorer(requested_output=DNASE, width=501, aggregation_type=DIFF_LOG2_SUM)	NTR:0000512 DNase-seq	.	DNase-seq	NTR:0000512	nephron progenitor cell	in_vitro_differentiated_cells				-0.022356	0.022356	-0.39296
chr8:27610986:C>A	chr8:27545450-27676522							DNASE	CenterMaskScorer(requested_output=DNASE, width=501, aggregation_type=DIFF_LOG2_SUM)	NTR:0000521 DNase-seq	.	DNase-seq	NTR:0000521	fibroblast of skin of left biceps	primary_cell				-0.0377283	0.0377283	-0.833576
chr8:27610986:C>A	chr8:27545450-27676522							DNASE	CenterMaskScorer(requested_output=DNASE, width=501, aggregation_type=DIFF_LOG2_SUM)	NTR:0000522 DNase-seq	.	DNase-seq	NTR:0000522	fibroblast of skin of left quadriceps	primary_cell				-0.0368891	0.0368891	-0.822706
chr8:27610986:C>A	chr8:27545450-27676522							DNASE	CenterMaskScorer(requested_output=DNASE, width=501, aggregation_type=DIFF_LOG2_SUM)	NTR:0000523 DNase-seq	.	DNase-seq	NTR:0000523	fibroblast of skin of right quadriceps	primary_cell				-0.0211096	0.0211096	-0.710539
chr8:27610986:C>A	chr8:27545450-27676522							DNASE	CenterMaskScorer(requested_output=DNASE, width=501, aggregation_type=DIFF_LOG2_SUM)	NTR:0000524 DNase-seq	.	DNase-seq	NTR:0000524	fibroblast of skin of scalp	primary_cell				0.0163631	0.0163631	0.459003
chr8:27610986:C>A	chr8:27545450-27676522							DNASE	CenterMaskScorer(requested_output=DNASE, width=501, aggregation_type=DIFF_LOG2_SUM)	NTR:0000525 DNase-seq	.	DNase-seq	NTR:0000525	fibroblast of skin of right biceps	primary_cell				-0.00771284	0.00771284	-0.39296
chr8:27610986:C>A	chr8:27545450-27676522							DNASE	CenterMaskScorer(requested_output=DNASE, width=501, aggregation_type=DIFF_LOG2_SUM)	NTR:0000856 DNase-seq	.	DNase-seq	NTR:0000856	mesendoderm	in_vitro_differentiated_cells				0.00423574	0.00423574	0.0805768
chr8:27610986:C>A	chr8:27545450-27676522							DNASE	CenterMaskScorer(requested_output=DNASE, width=501, aggregation_type=DIFF_LOG2_SUM)	NTR:0001484 DNase-seq	.	DNase-seq	NTR:0001484	islet precursor cell	in_vitro_differentiated_cells				0.036684	0.036684	0.648619
chr1:161140557:G>A	chr1:161075021-161206093							DNASE	CenterMaskScorer(requested_output=DNASE, width=501, aggregation_type=DIFF_LOG2_SUM)	UBERON:0005033 DNase-seq	.	DNase-seq	UBERON:0005033	mucosa of gallbladder	tissue				0.03266	0.03266	0.692978
chr1:207518704:G>A	chr1:207453168-207584240							DNASE	CenterMaskScorer(requested_output=DNASE, width=501, aggregation_type=DIFF_LOG2_SUM)	UBERON:0002108 DNase-seq	.	DNase-seq	UBERON:0002108	small intestine	tissue				-0.0113633	0.0113633	-0.520335
chr1:207518704:G>A	chr1:207453168-207584240							DNASE	CenterMaskScorer(requested_output=DNASE, width=501, aggregation_type=DIFF_LOG2_SUM)	UBERON:0002170 DNase-seq	.	DNase-seq	UBERON:0002170	upper lobe of right lung	tissue				-0.149247	0.149247	-0.952428
chr1:207518704:G>A	chr1:207453168-207584240							DNASE	CenterMaskScorer(requested_output=DNASE, width=501, aggregation_type=DIFF_LOG2_SUM)	UBERON:0001150 DNase-seq	.	DNase-seq	UBERON:0001150	body of pancreas	tissue				-0.105221	0.105221	-0.909176
chr1:161217875:C>T	chr1:161152339-161283411							DNASE	CenterMaskScorer(requested_output=DNASE, width=501, aggregation_type=DIFF_LOG2_SUM)	UBERON:0004992 DNase-seq	.	DNase-seq	UBERON:0004992	mucosa of descending colon	tissue				-0.0159068	0.0159068	-0.27
chr1:207669277:C>T	chr1:207603741-207734813							DNASE	CenterMaskScorer(requested_output=DNASE, width=501, aggregation_type=DIFF_LOG2_SUM)	UBERON:0003662 DNase-seq	.	DNase-seq	UBERON:0003662	forelimb muscle	tissue				-0.0306795	0.0306795	-0.737945
chr1:207669277:C>T	chr1:207603741-207734813							DNASE	CenterMaskScorer(requested_output=DNASE, width=501, aggregation_type=DIFF_LOG2_SUM)	UBERON:0000945 DNase-seq	.	DNase-seq	UBERON:0000945	stomach	tissue				-0.0372901	0.0372901	-0.655252
chr10:60025170:G>T	chr10:59959634-60090706							DNASE	CenterMaskScorer(requested_output=DNASE, width=501, aggregation_type=DIFF_LOG2_SUM)	UBERON:0002168 DNase-seq	.	DNase-seq	UBERON:0002168	left lung	tissue				-0.15588	0.15588	-0.90509
chr1:207669277:C>T	chr1:207603741-207734813							DNASE	CenterMaskScorer(requested_output=DNASE, width=501, aggregation_type=DIFF_LOG2_SUM)	UBERON:0002108 DNase-seq	.	DNase-seq	UBERON:0002108	small intestine	tissue				-0.0244243	0.0244243	-0.732646
chr1:161217875:C>T	chr1:161152339-161283411							DNASE	CenterMaskScorer(requested_output=DNASE, width=501, aggregation_type=DIFF_LOG2_SUM)	UBERON:0002084 DNase-seq	.	DNase-seq	UBERON:0002084	heart left ventricle	tissue				0.00172853	0.00172853	0.160114
chr10:11676714:G>A	chr10:11611178-11742250							DNASE	CenterMaskScorer(requested_output=DNASE, width=501, aggregation_type=DIFF_LOG2_SUM)	UBERON:0008450 DNase-seq	.	DNase-seq	UBERON:0008450	psoas muscle	tissue				-0.313805	0.313805	-0.986078
chr1:207518704:G>A	chr1:207453168-207584240							DNASE	CenterMaskScorer(requested_output=DNASE, width=501, aggregation_type=DIFF_LOG2_SUM)	UBERON:0002369 DNase-seq	.	DNase-seq	UBERON:0002369	adrenal gland	tissue				-0.114393	0.114393	-0.923901
chr10:80494228:C>T	chr10:80428692-80559764							DNASE	CenterMaskScorer(requested_output=DNASE, width=501, aggregation_type=DIFF_LOG2_SUM)	UBERON:0002168 DNase-seq	.	DNase-seq	UBERON:0002168	left lung	tissue				-0.114631	0.114631	-0.847126
chr10:80494228:C>T	chr10:80428692-80559764							DNASE	CenterMaskScorer(requested_output=DNASE, width=501, aggregation_type=DIFF_LOG2_SUM)	UBERON:0002079 DNase-seq	.	DNase-seq	UBERON:0002079	left cardiac atrium	tissue				-0.143781	0.143781	-0.928809
chr1:207518704:G>A	chr1:207453168-207584240							DNASE	CenterMaskScorer(requested_output=DNASE, width=501, aggregation_type=DIFF_LOG2_SUM)	UBERON:0001157 DNase-seq	.	DNase-seq	UBERON:0001157	transverse colon	tissue				-0.123273	0.123273	-0.930376
chr10:60025170:G>T	chr10:59959634-60090706							DNASE	CenterMaskScorer(requested_output=DNASE, width=501, aggregation_type=DIFF_LOG2_SUM)	UBERON:0008450 DNase-seq	.	DNase-seq	UBERON:0008450	psoas muscle	tissue				-0.0426402	0.0426402	-0.628119
chr1:161217875:C>T	chr1:161152339-161283411							DNASE	CenterMaskScorer(requested_output=DNASE, width=501, aggregation_type=DIFF_LOG2_SUM)	UBERON:0001875 DNase-seq	.	DNase-seq	UBERON:0001875	globus pallidus	tissue				0.0147095	0.0147095	0.459003
chr1:207518704:G>A	chr1:207453168-207584240							DNASE	CenterMaskScorer(requested_output=DNASE, width=501, aggregation_type=DIFF_LOG2_SUM)	UBERON:0002324 DNase-seq	.	DNase-seq	UBERON:0002324	muscle of back	tissue				-0.0230184	0.0230184	-0.655252
chr10:11676714:G>A	chr10:11611178-11742250							DNASE	CenterMaskScorer(requested_output=DNASE, width=501, aggregation_type=DIFF_LOG2_SUM)	UBERON:0000947 DNase-seq	.	DNase-seq	UBERON:0000947	aorta	tissue				-0.385305	0.385305	-0.993008
chr1:207518704:G>A	chr1:207453168-207584240							DNASE	CenterMaskScorer(requested_output=DNASE, width=501, aggregation_type=DIFF_LOG2_SUM)	UBERON:0001114 DNase-seq	.	DNase-seq	UBERON:0001114	right lobe of liver	tissue				-0.107515	0.107515	-0.914991
chr10:11676714:G>A	chr10:11611178-11742250							DNASE	CenterMaskScorer(requested_output=DNASE, width=501, aggregation_type=DIFF_LOG2_SUM)	UBERON:0002113 DNase-seq	.	DNase-seq	UBERON:0002113	kidney	tissue				-0.339448	0.339448	-0.990788
chr1:207518704:G>A	chr1:207453168-207584240							DNASE	CenterMaskScorer(requested_output=DNASE, width=501, aggregation_type=DIFF_LOG2_SUM)	UBERON:0002167 DNase-seq	.	DNase-seq	UBERON:0002167	right lung	tissue				-0.110434	0.110434	-0.936319
chr10:11676714:G>A	chr10:11611178-11742250							DNASE	CenterMaskScorer(requested_output=DNASE, width=501, aggregation_type=DIFF_LOG2_SUM)	UBERON:0002046 DNase-seq	.	DNase-seq	UBERON:0002046	thyroid gland	tissue				-0.242744	0.242744	-0.960287
chr1:161217875:C>T	chr1:161152339-161283411							DNASE	CenterMaskScorer(requested_output=DNASE, width=501, aggregation_type=DIFF_LOG2_SUM)	UBERON:0001323 DNase-seq	.	DNase-seq	UBERON:0001323	tibial nerve	tissue				0.00576401	0.00576401	0.21574
chr1:207669277:C>T	chr1:207603741-207734813							DNASE	CenterMaskScorer(requested_output=DNASE, width=501, aggregation_type=DIFF_LOG2_SUM)	UBERON:0002369 DNase-seq	.	DNase-seq	UBERON:0002369	adrenal gland	tissue				0.00609827	0.00609827	0.24848
chr10:11676714:G>A	chr10:11611178-11742250							DNASE	CenterMaskScorer(requested_output=DNASE, width=501, aggregation_type=DIFF_LOG2_SUM)	UBERON:0008953 DNase-seq	.	DNase-seq	UBERON:0008953	lower lobe of left lung	tissue				-0.20281	0.20281	-0.961175
chr1:207669277:C>T	chr1:207603741-207734813							DNASE	CenterMaskScorer(requested_output=DNASE, width=501, aggregation_type=DIFF_LOG2_SUM)	UBERON:0001150 DNase-seq	.	DNase-seq	UBERON:0001150	body of pancreas	tissue				-0.0336232	0.0336232	-0.606708
chr1:207669277:C>T	chr1:207603741-207734813							DNASE	CenterMaskScorer(requested_output=DNASE, width=501, aggregation_type=DIFF_LOG2_SUM)	UBERON:0002106 DNase-seq	.	DNase-seq	UBERON:0002106	spleen	tissue				-0.10194	0.10194	-0.89639
chr1:207669277:C>T	chr1:207603741-207734813							DNASE	CenterMaskScorer(requested_output=DNASE, width=501, aggregation_type=DIFF_LOG2_SUM)	UBERON:0007610 DNase-seq	.	DNase-seq	UBERON:0007610	tibial artery	tissue				-0.0133357	0.0133357	-0.291254
chr10:11676714:G>A	chr10:11611178-11742250							DNASE	CenterMaskScorer(requested_output=DNASE, width=501, aggregation_type=DIFF_LOG2_SUM)	UBERON:0007610 DNase-seq	.	DNase-seq	UBERON:0007610	tibial artery	tissue				-0.258925	0.258925	-0.985756
chr1:207669277:C>T	chr1:207603741-207734813							DNASE	CenterMaskScorer(requested_output=DNASE, width=501, aggregation_type=DIFF_LOG2_SUM)	UBERON:0001157 DNase-seq	.	DNase-seq	UBERON:0001157	transverse colon	tissue				-0.0705476	0.0705476	-0.837063
chr1:207518704:G>A	chr1:207453168-207584240							DNASE	CenterMaskScorer(requested_output=DNASE, width=501, aggregation_type=DIFF_LOG2_SUM)	UBERON:0004992 DNase-seq	.	DNase-seq	UBERON:0004992	mucosa of descending colon	tissue				-0.134882	0.134882	-0.936319
chr10:60025170:G>T	chr10:59959634-60090706							DNASE	CenterMaskScorer(requested_output=DNASE, width=501, aggregation_type=DIFF_LOG2_SUM)	UBERON:0002046 DNase-seq	.	DNase-seq	UBERON:0002046	thyroid gland	tissue				0.0326045	0.0326045	0.568981
chr1:207669277:C>T	chr1:207603741-207734813							DNASE	CenterMaskScorer(requested_output=DNASE, width=501, aggregation_type=DIFF_LOG2_SUM)	UBERON:0001114 DNase-seq	.	DNase-seq	UBERON:0001114	right lobe of liver	tissue				-0.0192294	0.0192294	-0.373276
chr10:11676714:G>A	chr10:11611178-11742250							DNASE	CenterMaskScorer(requested_output=DNASE, width=501, aggregation_type=DIFF_LOG2_SUM)	UBERON:0002369 DNase-seq	.	DNase-seq	UBERON:0002369	adrenal gland	tissue				-0.174031	0.174031	-0.961175
chr10:60025170:G>T	chr10:59959634-60090706							DNASE	CenterMaskScorer(requested_output=DNASE, width=501, aggregation_type=DIFF_LOG2_SUM)	UBERON:0000947 DNase-seq	.	DNase-seq	UBERON:0000947	aorta	tissue				-0.0566952	0.0566952	-0.737945
chr1:161217875:C>T	chr1:161152339-161283411							DNASE	CenterMaskScorer(requested_output=DNASE, width=501, aggregation_type=DIFF_LOG2_SUM)	UBERON:0006631 DNase-seq	.	DNase-seq	UBERON:0006631	right atrium auricular region	tissue				-7.53403e-05	7.53403e-05	0.0230679
chr1:207669277:C>T	chr1:207603741-207734813							DNASE	CenterMaskScorer(requested_output=DNASE, width=501, aggregation_type=DIFF_LOG2_SUM)	UBERON:0000473 DNase-seq	.	DNase-seq	UBERON:0000473	testis	tissue				-0.000637054	0.000637054	1.13776e-12
chr1:207669277:C>T	chr1:207603741-207734813							DNASE	CenterMaskScorer(requested_output=DNASE, width=501, aggregation_type=DIFF_LOG2_SUM)	UBERON:0001322 DNase-seq	.	DNase-seq	UBERON:0001322	sciatic nerve	tissue				-0.00908804	0.00908804	-0.193636
chr1:207518704:G>A	chr1:207453168-207584240							DNASE	CenterMaskScorer(requested_output=DNASE, width=501, aggregation_type=DIFF_LOG2_SUM)	UBERON:0001875 DNase-seq	.	DNase-seq	UBERON:0001875	globus pallidus	tissue				-0.0221355	0.0221355	-0.732646
chr1:207669277:C>T	chr1:207603741-207734813							DNASE	CenterMaskScorer(requested_output=DNASE, width=501, aggregation_type=DIFF_LOG2_SUM)	UBERON:0008952 DNase-seq	.	DNase-seq	UBERON:0008952	upper lobe of left lung	tissue				-0.00150871	0.00150871	0.0920268
chr1:207518704:G>A	chr1:207453168-207584240							DNASE	CenterMaskScorer(requested_output=DNASE, width=501, aggregation_type=DIFF_LOG2_SUM)	UBERON:0006631 DNase-seq	.	DNase-seq	UBERON:0006631	right atrium auricular region	tissue				-0.0900979	0.0900979	-0.91685
chr1:207518704:G>A	chr1:207453168-207584240							DNASE	CenterMaskScorer(requested_output=DNASE, width=501, aggregation_type=DIFF_LOG2_SUM)	UBERON:0002331 DNase-seq	.	DNase-seq	UBERON:0002331	umbilical cord	tissue				-0.0227437	0.0227437	-0.621084
chr10:11676714:G>A	chr10:11611178-11742250							DNASE	CenterMaskScorer(requested_output=DNASE, width=501, aggregation_type=DIFF_LOG2_SUM)	UBERON:0001150 DNase-seq	.	DNase-seq	UBERON:0001150	body of pancreas	tissue				-0.183044	0.183044	-0.962893
chr1:161217875:C>T	chr1:161152339-161283411							DNASE	CenterMaskScorer(requested_output=DNASE, width=501, aggregation_type=DIFF_LOG2_SUM)	UBERON:0011907 DNase-seq	.	DNase-seq	UBERON:0011907	gastrocnemius medialis	tissue				0.0130315	0.0130315	0.40267
chr1:161217875:C>T	chr1:161152339-161283411							DNASE	CenterMaskScorer(requested_output=DNASE, width=501, aggregation_type=DIFF_LOG2_SUM)	UBERON:0005033 DNase-seq	.	DNase-seq	UBERON:0005033	mucosa of gallbladder	tissue				0.00487041	0.00487041	0.204714
chr1:207518704:G>A	chr1:207453168-207584240							DNASE	CenterMaskScorer(requested_output=DNASE, width=501, aggregation_type=DIFF_LOG2_SUM)	UBERON:0005033 DNase-seq	.	DNase-seq	UBERON:0005033	mucosa of gallbladder	tissue				-0.0819349	0.0819349	-0.907154
chr1:161217875:C>T	chr1:161152339-161283411							DNASE	CenterMaskScorer(requested_output=DNASE, width=501, aggregation_type=DIFF_LOG2_SUM)	UBERON:0002080 DNase-seq	.	DNase-seq	UBERON:0002080	heart right ventricle	tissue				0.00860596	0.00860596	0.301775
chr10:11676714:G>A	chr10:11611178-11742250							DNASE	CenterMaskScorer(requested_output=DNASE, width=501, aggregation_type=DIFF_LOG2_SUM)	UBERON:0002106 DNase-seq	.	DNase-seq	UBERON:0002106	spleen	tissue				-0.365648	0.365648	-0.993767
chr1:161140557:G>A	chr1:161075021-161206093							DNASE	CenterMaskScorer(requested_output=DNASE, width=501, aggregation_type=DIFF_LOG2_SUM)	UBERON:0000317 DNase-seq	.	DNase-seq	UBERON:0000317	colonic mucosa	tissue				0.0330577	0.0330577	0.692978
chr1:207518704:G>A	chr1:207453168-207584240							DNASE	CenterMaskScorer(requested_output=DNASE, width=501, aggregation_type=DIFF_LOG2_SUM)	UBERON:0008971 DNase-seq	.	DNase-seq	UBERON:0008971	left colon	tissue				-0.117178	0.117178	-0.927208
chr11:121482368:G>T	chr11:121416832-121547904							DNASE	CenterMaskScorer(requested_output=DNASE, width=501, aggregation_type=DIFF_LOG2_SUM)	UBERON:0002078 DNase-seq	.	DNase-seq	UBERON:0002078	right cardiac atrium	tissue				-0.013247	0.013247	-0.237625
chr1:161217875:C>T	chr1:161152339-161283411							DNASE	CenterMaskScorer(requested_output=DNASE, width=501, aggregation_type=DIFF_LOG2_SUM)	UBERON:0001496 DNase-seq	.	DNase-seq	UBERON:0001496	ascending aorta	tissue				-0.000509739	0.000509739	0.0576161
chr1:207669277:C>T	chr1:207603741-207734813							DNASE	CenterMaskScorer(requested_output=DNASE, width=501, aggregation_type=DIFF_LOG2_SUM)	UBERON:0001383 DNase-seq	.	DNase-seq	UBERON:0001383	muscle of leg	tissue				-0.01987	0.01987	-0.568981
chr1:161217875:C>T	chr1:161152339-161283411							DNASE	CenterMaskScorer(requested_output=DNASE, width=501, aggregation_type=DIFF_LOG2_SUM)	UBERON:0000988 DNase-seq	.	DNase-seq	UBERON:0000988	pons	tissue				0.0132513	0.0132513	0.343112
chr10:60025170:G>T	chr10:59959634-60090706							DNASE	CenterMaskScorer(requested_output=DNASE, width=501, aggregation_type=DIFF_LOG2_SUM)	UBERON:0002106 DNase-seq	.	DNase-seq	UBERON:0002106	spleen	tissue				-0.0846436	0.0846436	-0.859657
chr1:161217875:C>T	chr1:161152339-161283411							DNASE	CenterMaskScorer(requested_output=DNASE, width=501, aggregation_type=DIFF_LOG2_SUM)	UBERON:0000992 DNase-seq	.	DNase-seq	UBERON:0000992	ovary	tissue				0.022809	0.022809	0.561129
chr1:207518704:G>A	chr1:207453168-207584240							DNASE	CenterMaskScorer(requested_output=DNASE, width=501, aggregation_type=DIFF_LOG2_SUM)	UBERON:0002084 DNase-seq	.	DNase-seq	UBERON:0002084	heart left ventricle	tissue				-0.114486	0.114486	-0.928809
chr1:161217875:C>T	chr1:161152339-161283411							DNASE	CenterMaskScorer(requested_output=DNASE, width=501, aggregation_type=DIFF_LOG2_SUM)	UBERON:0002626 DNase-seq	.	DNase-seq	UBERON:0002626	head of caudate nucleus	tissue				-0.00841379	0.00841379	-0.193636
chr1:207518704:G>A	chr1:207453168-207584240							DNASE	CenterMaskScorer(requested_output=DNASE, width=501, aggregation_type=DIFF_LOG2_SUM)	UBERON:0002626 DNase-seq	.	DNase-seq	UBERON:0002626	head of caudate nucleus	tissue				-0.102161	0.102161	-0.909176
chr1:207669277:C>T	chr1:207603741-207734813							DNASE	CenterMaskScorer(requested_output=DNASE, width=501, aggregation_type=DIFF_LOG2_SUM)	UBERON:0001211 DNase-seq	.	DNase-seq	UBERON:0001211	Peyer's patch	tissue				-0.118345	0.118345	-0.922194
chr1:207518704:G>A	chr1:207453168-207584240							DNASE	CenterMaskScorer(requested_output=DNASE, width=501, aggregation_type=DIFF_LOG2_SUM)	UBERON:0011907 DNase-seq	.	DNase-seq	UBERON:0011907	gastrocnemius medialis	tissue				-0.120438	0.120438	-0.936319
chr1:207669277:C>T	chr1:207603741-207734813							DNASE	CenterMaskScorer(requested_output=DNASE, width=501, aggregation_type=DIFF_LOG2_SUM)	UBERON:0002084 DNase-seq	.	DNase-seq	UBERON:0002084	heart left ventricle	tissue				-0.00879097	0.00879097	-0.148854
chr1:207518704:G>A	chr1:207453168-207584240							DNASE	CenterMaskScorer(requested_output=DNASE, width=501, aggregation_type=DIFF_LOG2_SUM)	UBERON:0001264 DNase-seq	.	DNase-seq	UBERON:0001264	pancreas	tissue				-0.116266	0.116266	-0.927208
chr1:207669277:C>T	chr1:207603741-207734813							DNASE	CenterMaskScorer(requested_output=DNASE, width=501, aggregation_type=DIFF_LOG2_SUM)	UBERON:0008971 DNase-seq	.	DNase-seq	UBERON:0008971	left colon	tissue				-0.0513201	0.0513201	-0.753308
chr1:207518704:G>A	chr1:207453168-207584240							DNASE	CenterMaskScorer(requested_output=DNASE, width=501, aggregation_type=DIFF_LOG2_SUM)	UBERON:0002080 DNase-seq	.	DNase-seq	UBERON:0002080	heart right ventricle	tissue				-0.101748	0.101748	-0.922194
chr10:60025170:G>T	chr10:59959634-60090706							DNASE	CenterMaskScorer(requested_output=DNASE, width=501, aggregation_type=DIFF_LOG2_SUM)	UBERON:0007610 DNase-seq	.	DNase-seq	UBERON:0007610	tibial artery	tissue				-0.0178661	0.0178661	-0.383161
chr10:80494228:C>T	chr10:80428692-80559764							DNASE	CenterMaskScorer(requested_output=DNASE, width=501, aggregation_type=DIFF_LOG2_SUM)	UBERON:0002106 DNase-seq	.	DNase-seq	UBERON:0002106	spleen	tissue				-0.148239	0.148239	-0.947949
chr1:207518704:G>A	chr1:207453168-207584240							DNASE	CenterMaskScorer(requested_output=DNASE, width=501, aggregation_type=DIFF_LOG2_SUM)	UBERON:0010414 DNase-seq	.	DNase-seq	UBERON:0010414	omental fat pad	tissue				-0.107426	0.107426	-0.930376
chr1:161217875:C>T	chr1:161152339-161283411							DNASE	CenterMaskScorer(requested_output=DNASE, width=501, aggregation_type=DIFF_LOG2_SUM)	UBERON:0001987 DNase-seq	.	DNase-seq	UBERON:0001987	placenta	tissue				-0.0183706	0.0183706	-0.373276
chr11:121482368:G>T	chr11:121416832-121547904							DNASE	CenterMaskScorer(requested_output=DNASE, width=501, aggregation_type=DIFF_LOG2_SUM)	UBERON:0002079 DNase-seq	.	DNase-seq	UBERON:0002079	left cardiac atrium	tissue				-0.00968981	0.00968981	-0.204714
chr10:11676714:G>A	chr10:11611178-11742250							DNASE	CenterMaskScorer(requested_output=DNASE, width=501, aggregation_type=DIFF_LOG2_SUM)	UBERON:0000473 DNase-seq	.	DNase-seq	UBERON:0000473	testis	tissue				-0.213953	0.213953	-0.969746
chr1:207518704:G>A	chr1:207453168-207584240							DNASE	CenterMaskScorer(requested_output=DNASE, width=501, aggregation_type=DIFF_LOG2_SUM)	UBERON:0001323 DNase-seq	.	DNase-seq	UBERON:0001323	tibial nerve	tissue				-0.0835719	0.0835719	-0.909176
chr10:11676714:G>A	chr10:11611178-11742250							DNASE	CenterMaskScorer(requested_output=DNASE, width=501, aggregation_type=DIFF_LOG2_SUM)	UBERON:0001383 DNase-seq	.	DNase-seq	UBERON:0001383	muscle of leg	tissue				-0.00725675	0.00725675	-0.280661
chr10:11676714:G>A	chr10:11611178-11742250							DNASE	CenterMaskScorer(requested_output=DNASE, width=501, aggregation_type=DIFF_LOG2_SUM)	UBERON:0001211 DNase-seq	.	DNase-seq	UBERON:0001211	Peyer's patch	tissue				-0.289203	0.289203	-0.986702
chr1:207669277:C>T	chr1:207603741-207734813							DNASE	CenterMaskScorer(requested_output=DNASE, width=501, aggregation_type=DIFF_LOG2_SUM)	UBERON:0001774 DNase-seq	.	DNase-seq	UBERON:0001774	muscle of trunk	tissue				-0.0261884	0.0261884	-0.70478
chr1:207669277:C>T	chr1:207603741-207734813							DNASE	CenterMaskScorer(requested_output=DNASE, width=501, aggregation_type=DIFF_LOG2_SUM)	UBERON:0001323 DNase-seq	.	DNase-seq	UBERON:0001323	tibial nerve	tissue				-0.000243664	0.000243664	0.0115355
chr1:207669277:C>T	chr1:207603741-207734813							DNASE	CenterMaskScorer(requested_output=DNASE, width=501, aggregation_type=DIFF_LOG2_SUM)	UBERON:0011907 DNase-seq	.	DNase-seq	UBERON:0011907	gastrocnemius medialis	tissue				-0.00639105	0.00639105	-0.137554
chr10:80494228:C>T	chr10:80428692-80559764							DNASE	CenterMaskScorer(requested_output=DNASE, width=501, aggregation_type=DIFF_LOG2_SUM)	UBERON:0002046 DNase-seq	.	DNase-seq	UBERON:0002046	thyroid gland	tissue				-0.0875492	0.0875492	-0.818943
chr10:80494228:C>T	chr10:80428692-80559764							DNASE	CenterMaskScorer(requested_output=DNASE, width=501, aggregation_type=DIFF_LOG2_SUM)	UBERON:0008450 DNase-seq	.	DNase-seq	UBERON:0008450	psoas muscle	tissue				-0.133248	0.133248	-0.918669
chr1:161217875:C>T	chr1:161152339-161283411							DNASE	CenterMaskScorer(requested_output=DNASE, width=501, aggregation_type=DIFF_LOG2_SUM)	UBERON:0002129 DNase-seq	.	DNase-seq	UBERON:0002129	cerebellar cortex	tissue				0.0140262	0.0140262	0.40267
chr1:161217875:C>T	chr1:161152339-161283411							DNASE	CenterMaskScorer(requested_output=DNASE, width=501, aggregation_type=DIFF_LOG2_SUM)	UBERON:0001954 DNase-seq	.	DNase-seq	UBERON:0001954	Ammon's horn	tissue				0.000758648	0.000758648	-0.0345942
chr1:207669277:C>T	chr1:207603741-207734813							DNASE	CenterMaskScorer(requested_output=DNASE, width=501, aggregation_type=DIFF_LOG2_SUM)	UBERON:0001264 DNase-seq	.	DNase-seq	UBERON:0001264	pancreas	tissue				-0.0255332	0.0255332	-0.42182
chr10:11676714:G>A	chr10:11611178-11742250							DNASE	CenterMaskScorer(requested_output=DNASE, width=501, aggregation_type=DIFF_LOG2_SUM)	UBERON:0001072 DNase-seq	.	DNase-seq	UBERON:0001072	posterior vena cava	tissue				-0.3653	0.3653	-0.993167
chr1:161217875:C>T	chr1:161152339-161283411							DNASE	CenterMaskScorer(requested_output=DNASE, width=501, aggregation_type=DIFF_LOG2_SUM)	UBERON:0001621 DNase-seq	.	DNase-seq	UBERON:0001621	coronary artery	tissue				-0.00936031	0.00936031	-0.24848
chr10:11676714:G>A	chr10:11611178-11742250							DNASE	CenterMaskScorer(requested_output=DNASE, width=501, aggregation_type=DIFF_LOG2_SUM)	UBERON:0011907 DNase-seq	.	DNase-seq	UBERON:0011907	gastrocnemius medialis	tissue				-0.173715	0.173715	-0.966109
chr10:60025170:G>T	chr10:59959634-60090706							DNASE	CenterMaskScorer(requested_output=DNASE, width=501, aggregation_type=DIFF_LOG2_SUM)	UBERON:0001150 DNase-seq	.	DNase-seq	UBERON:0001150	body of pancreas	tissue				3.8147e-05	3.8147e-05	0.0691056
chr1:207669277:C>T	chr1:207603741-207734813							DNASE	CenterMaskScorer(requested_output=DNASE, width=501, aggregation_type=DIFF_LOG2_SUM)	UBERON:0002740 DNase-seq	.	DNase-seq	UBERON:0002740	posterior cingulate gyrus	tissue				-0.0414224	0.0414224	-0.661785
chr1:161217875:C>T	chr1:161152339-161283411							DNASE	CenterMaskScorer(requested_output=DNASE, width=501, aggregation_type=DIFF_LOG2_SUM)	UBERON:0000317 DNase-seq	.	DNase-seq	UBERON:0000317	colonic mucosa	tissue				0.0010829	0.0010829	0.0920268
chr1:207669277:C>T	chr1:207603741-207734813							DNASE	CenterMaskScorer(requested_output=DNASE, width=501, aggregation_type=DIFF_LOG2_SUM)	UBERON:0001875 DNase-seq	.	DNase-seq	UBERON:0001875	globus pallidus	tissue				-0.0288229	0.0288229	-0.799028
chr1:207669277:C>T	chr1:207603741-207734813							DNASE	CenterMaskScorer(requested_output=DNASE, width=501, aggregation_type=DIFF_LOG2_SUM)	UBERON:0000981 DNase-seq	.	DNase-seq	UBERON:0000981	femur	tissue				-0.0490375	0.0490375	-0.763115
chr1:161140557:G>A	chr1:161075021-161206093							DNASE	CenterMaskScorer(requested_output=DNASE, width=501, aggregation_type=DIFF_LOG2_SUM)	CL:0000138 DNase-seq	.	DNase-seq	CL:0000138	chondrocyte	in_vitro_differentiated_cells				0.0227637	0.0227637	0.591924
chr10:11676714:G>A	chr10:11611178-11742250							DNASE	CenterMaskScorer(requested_output=DNASE, width=501, aggregation_type=DIFF_LOG2_SUM)	CL:0002558 DNase-seq	.	DNase-seq	CL:0002558	fibroblast of villous mesenchyme	primary_cell				0.0032413	0.0032413	0.0461112
chr10:60025170:G>T	chr10:59959634-60090706							DNASE	CenterMaskScorer(requested_output=DNASE, width=501, aggregation_type=DIFF_LOG2_SUM)	CL:0002558 DNase-seq	.	DNase-seq	CL:0002558	fibroblast of villous mesenchyme	primary_cell				0.0453939	0.0453939	0.748275
chr1:161140557:G>A	chr1:161075021-161206093							DNASE	CenterMaskScorer(requested_output=DNASE, width=501, aggregation_type=DIFF_LOG2_SUM)	CL:0000787 DNase-seq	.	DNase-seq	CL:0000787	memory B cell	primary_cell				0.0162935	0.0162935	0.606708
chr1:161140557:G>A	chr1:161075021-161206093							DNASE	CenterMaskScorer(requested_output=DNASE, width=501, aggregation_type=DIFF_LOG2_SUM)	CL:0000182 DNase-seq	.	DNase-seq	CL:0000182	hepatocyte	in_vitro_differentiated_cells				0.0295694	0.0295694	0.686934
chr1:161217875:C>T	chr1:161152339-161283411							DNASE	CenterMaskScorer(requested_output=DNASE, width=501, aggregation_type=DIFF_LOG2_SUM)	CL:0002547 DNase-seq	.	DNase-seq	CL:0002547	fibroblast of the aortic adventitia	primary_cell				0.0435395	0.0435395	0.767891
chr1:207518704:G>A	chr1:207453168-207584240							DNASE	CenterMaskScorer(requested_output=DNASE, width=501, aggregation_type=DIFF_LOG2_SUM)	CL:2000017 DNase-seq	.	DNase-seq	CL:2000017	fibroblast of peridontal ligament	primary_cell				-0.0260789	0.0260789	-0.727257
chr1:161217875:C>T	chr1:161152339-161283411							DNASE	CenterMaskScorer(requested_output=DNASE, width=501, aggregation_type=DIFF_LOG2_SUM)	CL:0000706 DNase-seq	.	DNase-seq	CL:0000706	choroid plexus epithelial cell	primary_cell				-0.0170875	0.0170875	-0.545117
chr1:161140557:G>A	chr1:161075021-161206093							DNASE	CenterMaskScorer(requested_output=DNASE, width=501, aggregation_type=DIFF_LOG2_SUM)	CL:0000127 DNase-seq	.	DNase-seq	CL:0000127	astrocyte	primary_cell				0.0059635	0.0059635	0.103452
chr1:207518704:G>A	chr1:207453168-207584240							DNASE	CenterMaskScorer(requested_output=DNASE, width=501, aggregation_type=DIFF_LOG2_SUM)	CL:0000134 DNase-seq	.	DNase-seq	CL:0000134	mesenchymal stem cell	in_vitro_differentiated_cells				-0.00316525	0.00316525	-0.259272
chr1:161140557:G>A	chr1:161075021-161206093							DNASE	CenterMaskScorer(requested_output=DNASE, width=501, aggregation_type=DIFF_LOG2_SUM)	CL:0002586 DNase-seq	.	DNase-seq	CL:0002586	retinal pigment epithelial cell	primary_cell				0.00800562	0.00800562	0.171333
chr1:161140557:G>A	chr1:161075021-161206093							DNASE	CenterMaskScorer(requested_output=DNASE, width=501, aggregation_type=DIFF_LOG2_SUM)	CL:0000115 DNase-seq	.	DNase-seq	CL:0000115	endothelial cell	in_vitro_differentiated_cells				0.0279298	0.0279298	0.680793
chr1:161140557:G>A	chr1:161075021-161206093							DNASE	CenterMaskScorer(requested_output=DNASE, width=501, aggregation_type=DIFF_LOG2_SUM)	CL:2000016 DNase-seq	.	DNase-seq	CL:2000016	lung microvascular endothelial cell	primary_cell				0.0305063	0.0305063	0.70478
chr1:161140557:G>A	chr1:161075021-161206093							DNASE	CenterMaskScorer(requested_output=DNASE, width=501, aggregation_type=DIFF_LOG2_SUM)	CL:0002304 DNase-seq	.	DNase-seq	CL:0002304	non-pigmented ciliary epithelial cell	primary_cell				0.00925875	0.00925875	0.204714
chr1:161140557:G>A	chr1:161075021-161206093							DNASE	CenterMaskScorer(requested_output=DNASE, width=501, aggregation_type=DIFF_LOG2_SUM)	CL:0002548 DNase-seq	.	DNase-seq	CL:0002548	cardiac fibroblast	primary_cell				0.018589	0.018589	0.503309
chr1:161217875:C>T	chr1:161152339-161283411							DNASE	CenterMaskScorer(requested_output=DNASE, width=501, aggregation_type=DIFF_LOG2_SUM)	CL:0002548 DNase-seq	.	DNase-seq	CL:0002548	cardiac fibroblast	primary_cell				0.00535202	0.00535202	0.103452
chr1:161140557:G>A	chr1:161075021-161206093							DNASE	CenterMaskScorer(requested_output=DNASE, width=501, aggregation_type=DIFF_LOG2_SUM)	CL:0001042 DNase-seq	.	DNase-seq	CL:0001042	T-helper 22 cell	primary_cell				0.0349045	0.0349045	0.70478
chr1:161217875:C>T	chr1:161152339-161283411							DNASE	CenterMaskScorer(requested_output=DNASE, width=501, aggregation_type=DIFF_LOG2_SUM)	CL:0002586 DNase-seq	.	DNase-seq	CL:0002586	retinal pigment epithelial cell	primary_cell				-0.0296626	0.0296626	-0.648619
chr10:11676714:G>A	chr10:11611178-11742250							DNASE	CenterMaskScorer(requested_output=DNASE, width=501, aggregation_type=DIFF_LOG2_SUM)	CL:0000862 DNase-seq	.	DNase-seq	CL:0000862	suppressor macrophage	primary_cell				0.00209856	0.00209856	0.0115355
chr1:161217875:C>T	chr1:161152339-161283411							DNASE	CenterMaskScorer(requested_output=DNASE, width=501, aggregation_type=DIFF_LOG2_SUM)	CL:0000136 DNase-seq	.	DNase-seq	CL:0000136	adipocyte	in_vitro_differentiated_cells				-0.0124693	0.0124693	-0.561129
chr1:207518704:G>A	chr1:207453168-207584240							DNASE	CenterMaskScorer(requested_output=DNASE, width=501, aggregation_type=DIFF_LOG2_SUM)	CL:0000236 DNase-seq	.	DNase-seq	CL:0000236	B cell	primary_cell				-0.00774884	0.00774884	-0.39296
chr1:161217875:C>T	chr1:161152339-161283411							DNASE	CenterMaskScorer(requested_output=DNASE, width=501, aggregation_type=DIFF_LOG2_SUM)	CL:0002552 DNase-seq	.	DNase-seq	CL:0002552	fibroblast of gingiva	primary_cell				0.0109701	0.0109701	0.301775
chr1:161217875:C>T	chr1:161152339-161283411							DNASE	CenterMaskScorer(requested_output=DNASE, width=501, aggregation_type=DIFF_LOG2_SUM)	CL:2000013 DNase-seq	.	DNase-seq	CL:2000013	fibroblast of skin of abdomen	primary_cell				-0.00431585	0.00431585	-0.259272
chr1:161140557:G>A	chr1:161075021-161206093							DNASE	CenterMaskScorer(requested_output=DNASE, width=501, aggregation_type=DIFF_LOG2_SUM)	CL:0000905 DNase-seq	.	DNase-seq	CL:0000905	effector memory CD4-positive, alpha-beta T cell	primary_cell				0.0253861	0.0253861	0.641886
chr1:207669277:C>T	chr1:207603741-207734813							DNASE	CenterMaskScorer(requested_output=DNASE, width=501, aggregation_type=DIFF_LOG2_SUM)	CL:0000746 DNase-seq	.	DNase-seq	CL:0000746	cardiac muscle cell	primary_cell				-0.00730753	0.00730753	-0.322597
chr1:161140557:G>A	chr1:161075021-161206093							DNASE	CenterMaskScorer(requested_output=DNASE, width=501, aggregation_type=DIFF_LOG2_SUM)	CL:2000010 DNase-seq	.	DNase-seq	CL:2000010	dermis blood vessel endothelial cell	primary_cell				0.00351429	0.00351429	0.0345942
chr1:161140557:G>A	chr1:161075021-161206093							DNASE	CenterMaskScorer(requested_output=DNASE, width=501, aggregation_type=DIFF_LOG2_SUM)	CL:2000045 DNase-seq	.	DNase-seq	CL:2000045	foreskin melanocyte	primary_cell				0.00569177	0.00569177	0.0691056
chr1:161217875:C>T	chr1:161152339-161283411							DNASE	CenterMaskScorer(requested_output=DNASE, width=501, aggregation_type=DIFF_LOG2_SUM)	CL:0011022 DNase-seq	.	DNase-seq	CL:0011022	fibroblast of skin of back	primary_cell				-0.00756502	0.00756502	-0.39296
chr1:161217875:C>T	chr1:161152339-161283411							DNASE	CenterMaskScorer(requested_output=DNASE, width=501, aggregation_type=DIFF_LOG2_SUM)	CL:0000897 DNase-seq	.	DNase-seq	CL:0000897	CD4-positive, alpha-beta memory T cell	primary_cell				-0.0104508	0.0104508	-0.204714
chr1:161140557:G>A	chr1:161075021-161206093							DNASE	CenterMaskScorer(requested_output=DNASE, width=501, aggregation_type=DIFF_LOG2_SUM)	CL:0000909 DNase-seq	.	DNase-seq	CL:0000909	CD8-positive, alpha-beta memory T cell	primary_cell				0.0324965	0.0324965	0.692978
chr1:161140557:G>A	chr1:161075021-161206093							DNASE	CenterMaskScorer(requested_output=DNASE, width=501, aggregation_type=DIFF_LOG2_SUM)	CL:0002618 DNase-seq	.	DNase-seq	CL:0002618	endothelial cell of umbilical vein	primary_cell				0.00905609	0.00905609	0.27
chr1:207518704:G>A	chr1:207453168-207584240							DNASE	CenterMaskScorer(requested_output=DNASE, width=501, aggregation_type=DIFF_LOG2_SUM)	CL:0000706 DNase-seq	.	DNase-seq	CL:0000706	choroid plexus epithelial cell	primary_cell				0.00434899	0.00434899	0.0576161
chr1:207518704:G>A	chr1:207453168-207584240							DNASE	CenterMaskScorer(requested_output=DNASE, width=501, aggregation_type=DIFF_LOG2_SUM)	CL:0002586 DNase-seq	.	DNase-seq	CL:0002586	retinal pigment epithelial cell	primary_cell				-0.0186689	0.0186689	-0.511872
chr1:161217875:C>T	chr1:161152339-161283411							DNASE	CenterMaskScorer(requested_output=DNASE, width=501, aggregation_type=DIFF_LOG2_SUM)	CL:2000045 DNase-seq	.	DNase-seq	CL:2000045	foreskin melanocyte	primary_cell				-0.0167189	0.0167189	-0.553174
chr1:207669277:C>T	chr1:207603741-207734813							DNASE	CenterMaskScorer(requested_output=DNASE, width=501, aggregation_type=DIFF_LOG2_SUM)	CL:0000706 DNase-seq	.	DNase-seq	CL:0000706	choroid plexus epithelial cell	primary_cell				-0.0109773	0.0109773	-0.42182
chr10:80494228:C>T	chr10:80428692-80559764							DNASE	CenterMaskScorer(requested_output=DNASE, width=501, aggregation_type=DIFF_LOG2_SUM)	CL:0001059 DNase-seq	.	DNase-seq	CL:0001059	common myeloid progenitor, CD34-positive	primary_cell				0.0176783	0.0176783	0.449849
chr1:207669277:C>T	chr1:207603741-207734813							DNASE	CenterMaskScorer(requested_output=DNASE, width=501, aggregation_type=DIFF_LOG2_SUM)	CL:0000188 DNase-seq	.	DNase-seq	CL:0000188	skeletal muscle cell	primary_cell				-0.00868583	0.00868583	-0.383161
chr1:207518704:G>A	chr1:207453168-207584240							DNASE	CenterMaskScorer(requested_output=DNASE, width=501, aggregation_type=DIFF_LOG2_SUM)	CL:0002555 DNase-seq	.	DNase-seq	CL:0002555	fibroblast of mammary gland	primary_cell				-0.0372136	0.0372136	-0.781719
chr1:161217875:C>T	chr1:161152339-161283411							DNASE	CenterMaskScorer(requested_output=DNASE, width=501, aggregation_type=DIFF_LOG2_SUM)	CL:0000625 DNase-seq	.	DNase-seq	CL:0000625	CD8-positive, alpha-beta T cell	primary_cell				-0.0213327	0.0213327	-0.561129
chr1:161140557:G>A	chr1:161075021-161206093							DNASE	CenterMaskScorer(requested_output=DNASE, width=501, aggregation_type=DIFF_LOG2_SUM)	CL:0000545 DNase-seq	.	DNase-seq	CL:0000545	T-helper 1 cell	primary_cell				0.0400507	0.0400507	0.811199
chr1:207518704:G>A	chr1:207453168-207584240							DNASE	CenterMaskScorer(requested_output=DNASE, width=501, aggregation_type=DIFF_LOG2_SUM)	CL:0002547 DNase-seq	.	DNase-seq	CL:0002547	fibroblast of the aortic adventitia	primary_cell				-0.034477	0.034477	-0.790531
chr1:161217875:C>T	chr1:161152339-161283411							DNASE	CenterMaskScorer(requested_output=DNASE, width=501, aggregation_type=DIFF_LOG2_SUM)	CL:0000904 DNase-seq	.	DNase-seq	CL:0000904	central memory CD4-positive, alpha-beta T cell	primary_cell				-0.0127945	0.0127945	-0.584379
chr1:161217875:C>T	chr1:161152339-161283411							DNASE	CenterMaskScorer(requested_output=DNASE, width=501, aggregation_type=DIFF_LOG2_SUM)	CL:0002565 DNase-seq	.	DNase-seq	CL:0002565	iris pigment epithelial cell	primary_cell				-0.013679	0.013679	-0.520335
chr1:207669277:C>T	chr1:207603741-207734813							DNASE	CenterMaskScorer(requested_output=DNASE, width=501, aggregation_type=DIFF_LOG2_SUM)	CL:0002547 DNase-seq	.	DNase-seq	CL:0002547	fibroblast of the aortic adventitia	primary_cell				-0.0162954	0.0162954	-0.599367
chr10:11676714:G>A	chr10:11611178-11742250							DNASE	CenterMaskScorer(requested_output=DNASE, width=501, aggregation_type=DIFF_LOG2_SUM)	CL:0000351 DNase-seq	.	DNase-seq	CL:0000351	trophoblast cell	primary_cell				-0.0165625	0.0165625	-0.47702
chr1:161140557:G>A	chr1:161075021-161206093							DNASE	CenterMaskScorer(requested_output=DNASE, width=501, aggregation_type=DIFF_LOG2_SUM)	CL:0000895 DNase-seq	.	DNase-seq	CL:0000895	naive thymus-derived CD4-positive, alpha-beta T cell	primary_cell				0.0195723	0.0195723	0.568981
chr10:11676714:G>A	chr10:11611178-11742250							DNASE	CenterMaskScorer(requested_output=DNASE, width=501, aggregation_type=DIFF_LOG2_SUM)	CL:0000837 DNase-seq	.	DNase-seq	CL:0000837	hematopoietic multipotent progenitor cell	in_vitro_differentiated_cells				0.00452375	0.00452375	0.0805768
chr1:161217875:C>T	chr1:161152339-161283411							DNASE	CenterMaskScorer(requested_output=DNASE, width=501, aggregation_type=DIFF_LOG2_SUM)	CL:0000138 DNase-seq	.	DNase-seq	CL:0000138	chondrocyte	in_vitro_differentiated_cells				-0.041265	0.041265	-0.655252
chr1:161140557:G>A	chr1:161075021-161206093							DNASE	CenterMaskScorer(requested_output=DNASE, width=501, aggregation_type=DIFF_LOG2_SUM)	CL:2000044 DNase-seq	.	DNase-seq	CL:2000044	brain microvascular endothelial cell	primary_cell				0.0388839	0.0388839	0.716204
chr10:11676714:G>A	chr10:11611178-11742250							DNASE	CenterMaskScorer(requested_output=DNASE, width=501, aggregation_type=DIFF_LOG2_SUM)	CL:0002551 DNase-seq	.	DNase-seq	CL:0002551	fibroblast of dermis	primary_cell				0.00907433	0.00907433	0.171333
chr11:121482368:G>T	chr11:121416832-121547904							DNASE	CenterMaskScorer(requested_output=DNASE, width=501, aggregation_type=DIFF_LOG2_SUM)	CL:0001059 DNase-seq	.	DNase-seq	CL:0001059	common myeloid progenitor, CD34-positive	primary_cell				-0.0533056	0.0533056	-0.818943
chr10:60025170:G>T	chr10:59959634-60090706							DNASE	CenterMaskScorer(requested_output=DNASE, width=501, aggregation_type=DIFF_LOG2_SUM)	CL:0000837 DNase-seq	.	DNase-seq	CL:0000837	hematopoietic multipotent progenitor cell	in_vitro_differentiated_cells				0.00930262	0.00930262	0.280661
chr1:207518704:G>A	chr1:207453168-207584240							DNASE	CenterMaskScorer(requested_output=DNASE, width=501, aggregation_type=DIFF_LOG2_SUM)	CL:0002557 DNase-seq	.	DNase-seq	CL:0002557	fibroblast of pulmonary artery	primary_cell				-0.0407217	0.0407217	-0.818943
chr1:207518704:G>A	chr1:207453168-207584240							DNASE	CenterMaskScorer(requested_output=DNASE, width=501, aggregation_type=DIFF_LOG2_SUM)	CL:0002548 DNase-seq	.	DNase-seq	CL:0002548	cardiac fibroblast	primary_cell				-0.0376661	0.0376661	-0.818943
chr1:207518704:G>A	chr1:207453168-207584240							DNASE	CenterMaskScorer(requested_output=DNASE, width=501, aggregation_type=DIFF_LOG2_SUM)	CL:0002552 DNase-seq	.	DNase-seq	CL:0002552	fibroblast of gingiva	primary_cell				-0.0494151	0.0494151	-0.876682
chr1:207669277:C>T	chr1:207603741-207734813							DNASE	CenterMaskScorer(requested_output=DNASE, width=501, aggregation_type=DIFF_LOG2_SUM)	CL:0000134 DNase-seq	.	DNase-seq	CL:0000134	mesenchymal stem cell	in_vitro_differentiated_cells				-0.0197496	0.0197496	-0.648619
chr1:207669277:C>T	chr1:207603741-207734813							DNASE	CenterMaskScorer(requested_output=DNASE, width=501, aggregation_type=DIFF_LOG2_SUM)	CL:0002555 DNase-seq	.	DNase-seq	CL:0002555	fibroblast of mammary gland	primary_cell				0.0129337	0.0129337	0.322597
chr1:207669277:C>T	chr1:207603741-207734813							DNASE	CenterMaskScorer(requested_output=DNASE, width=501, aggregation_type=DIFF_LOG2_SUM)	CL:0002557 DNase-seq	.	DNase-seq	CL:0002557	fibroblast of pulmonary artery	primary_cell				0.00831985	0.00831985	0.21574
chr1:161217875:C>T	chr1:161152339-161283411							DNASE	CenterMaskScorer(requested_output=DNASE, width=501, aggregation_type=DIFF_LOG2_SUM)	CL:0001042 DNase-seq	.	DNase-seq	CL:0001042	T-helper 22 cell	primary_cell				-0.018507	0.018507	-0.363304
chr10:11676714:G>A	chr10:11611178-11742250							DNASE	CenterMaskScorer(requested_output=DNASE, width=501, aggregation_type=DIFF_LOG2_SUM)	CL:0000515 DNase-seq	.	DNase-seq	CL:0000515	skeletal muscle myoblast	primary_cell				0.0105166	0.0105166	0.204714
chr1:161217875:C>T	chr1:161152339-161283411							CAGE	CenterMaskScorer(requested_output=CAGE, width=501, aggregation_type=DIFF_LOG2_SUM)	hCAGE CL:0000558	-	hCAGE	CL:0000558	reticulocyte	primary_cell				-0.00315607	0.00315607	-0.363304
chr1:207518704:G>A	chr1:207453168-207584240							CAGE	CenterMaskScorer(requested_output=CAGE, width=501, aggregation_type=DIFF_LOG2_SUM)	hCAGE UBERON:0000007	+	hCAGE	UBERON:0000007	pituitary gland	tissue				-0.042474	0.042474	-0.891761
chr17:44352876:C>T	chr17:44287340-44418412							CAGE	CenterMaskScorer(requested_output=CAGE, width=501, aggregation_type=DIFF_LOG2_SUM)	LQhCAGE CL:0002092	-	LQhCAGE	CL:0002092	bone marrow cell	primary_cell				-0.155246	0.155246	-0.984028
chr8:27610986:C>A	chr8:27545450-27676522							CHIP_TF	CenterMaskScorer(requested_output=CHIP_TF, width=501, aggregation_type=DIFF_LOG2_SUM)	CLO:0021511 TF ChIP-seq CTCF	.	TF ChIP-seq	CLO:0021511	AG10803	cell_line	CTCF			-0.00333118	0.00333118	-0.39296
chr8:27610986:C>A	chr8:27545450-27676522							CHIP_TF	CenterMaskScorer(requested_output=CHIP_TF, width=501, aggregation_type=DIFF_LOG2_SUM)	CLO:0021752 TF ChIP-seq CTCF	.	TF ChIP-seq	CLO:0021752	AG09309	cell_line	CTCF			0.00472259	0.00472259	0.182508
chr8:27610986:C>A	chr8:27545450-27676522							CHIP_TF	CenterMaskScorer(requested_output=CHIP_TF, width=501, aggregation_type=DIFF_LOG2_SUM)	CLO:0021754 TF ChIP-seq CTCF	.	TF ChIP-seq	CLO:0021754	AG09319	cell_line	CTCF			-0.00655746	0.00655746	-0.528697
chr8:27610986:C>A	chr8:27545450-27676522							CHIP_TF	CenterMaskScorer(requested_output=CHIP_TF, width=501, aggregation_type=DIFF_LOG2_SUM)	CLO:0034837 TF ChIP-seq CTCF	.	TF ChIP-seq	CLO:0034837	AG04449	cell_line	CTCF			0.014308	0.014308	0.449849
chr8:27610986:C>A	chr8:27545450-27676522							CHIP_TF	CenterMaskScorer(requested_output=CHIP_TF, width=501, aggregation_type=DIFF_LOG2_SUM)	EFO:0001086 TF ChIP-seq BCL3	.	TF ChIP-seq	EFO:0001086	A549	cell_line	BCL3			0.0100536	0.0100536	0.568981
chr8:27610986:C>A	chr8:27545450-27676522							CHIP_TF	CenterMaskScorer(requested_output=CHIP_TF, width=501, aggregation_type=DIFF_LOG2_SUM)	EFO:0001086 TF ChIP-seq CEBPB	.	TF ChIP-seq	EFO:0001086	A549	cell_line	CEBPB			-0.00866508	0.00866508	-0.661785
chr8:27610986:C>A	chr8:27545450-27676522							CHIP_TF	CenterMaskScorer(requested_output=CHIP_TF, width=501, aggregation_type=DIFF_LOG2_SUM)	EFO:0001086 TF ChIP-seq CTCF	.	TF ChIP-seq	EFO:0001086	A549	cell_line	CTCF			0.0122786	0.0122786	0.568981
chr8:27610986:C>A	chr8:27545450-27676522							CHIP_TF	CenterMaskScorer(requested_output=CHIP_TF, width=501, aggregation_type=DIFF_LOG2_SUM)	EFO:0001086 TF ChIP-seq E2F6	.	TF ChIP-seq	EFO:0001086	A549	cell_line	E2F6			-0.0117455	0.0117455	-0.748275
chr8:27610986:C>A	chr8:27545450-27676522							CHIP_TF	CenterMaskScorer(requested_output=CHIP_TF, width=501, aggregation_type=DIFF_LOG2_SUM)	EFO:0001086 TF ChIP-seq EP300	.	TF ChIP-seq	EFO:0001086	A549	cell_line	EP300			0.00304317	0.00304317	0.259272
chr8:27610986:C>A	chr8:27545450-27676522							CHIP_TF	CenterMaskScorer(requested_output=CHIP_TF, width=501, aggregation_type=DIFF_LOG2_SUM)	EFO:0001086 TF ChIP-seq FOSL2	.	TF ChIP-seq	EFO:0001086	A549	cell_line	FOSL2			0.00203896	0.00203896	0.0805768
chr8:27610986:C>A	chr8:27545450-27676522							CHIP_TF	CenterMaskScorer(requested_output=CHIP_TF, width=501, aggregation_type=DIFF_LOG2_SUM)	EFO:0001086 TF ChIP-seq FOSL2 genetically modified (insertion) using CRISPR targeting H. sapiens FOSL2	.	TF ChIP-seq	EFO:0001086	A549	cell_line	FOSL2			0.00653553	0.00653553	0.383161
chr8:27610986:C>A	chr8:27545450-27676522							CHIP_TF	CenterMaskScorer(requested_output=CHIP_TF, width=501, aggregation_type=DIFF_LOG2_SUM)	EFO:0001086 TF ChIP-seq FOXF2 genetically modified (insertion) using CRISPR targeting H. sapiens FOXF2	.	TF ChIP-seq	EFO:0001086	A549	cell_line	FOXF2			0.00784588	0.00784588	0.511872
chr8:27610986:C>A	chr8:27545450-27676522							CHIP_TF	CenterMaskScorer(requested_output=CHIP_TF, width=501, aggregation_type=DIFF_LOG2_SUM)	EFO:0001086 TF ChIP-seq GATA3	.	TF ChIP-seq	EFO:0001086	A549	cell_line	GATA3			-0.0141859	0.0141859	-0.748275
chr8:27610986:C>A	chr8:27545450-27676522							CHIP_TF	CenterMaskScorer(requested_output=CHIP_TF, width=501, aggregation_type=DIFF_LOG2_SUM)	EFO:0001086 TF ChIP-seq HOXB5 genetically modified (insertion) using CRISPR targeting H. sapiens HOXB5	.	TF ChIP-seq	EFO:0001086	A549	cell_line	HOXB5			0.0134621	0.0134621	0.737945
chr8:27610986:C>A	chr8:27545450-27676522							CHIP_TF	CenterMaskScorer(requested_output=CHIP_TF, width=501, aggregation_type=DIFF_LOG2_SUM)	EFO:0001086 TF ChIP-seq JUN	.	TF ChIP-seq	EFO:0001086	A549	cell_line	JUN			0.00362015	0.00362015	0.226711
chr8:27610986:C>A	chr8:27545450-27676522							CHIP_TF	CenterMaskScorer(requested_output=CHIP_TF, width=501, aggregation_type=DIFF_LOG2_SUM)	EFO:0001086 TF ChIP-seq JUNB	.	TF ChIP-seq	EFO:0001086	A549	cell_line	JUNB			0.00224495	0.00224495	-0.0115355
chr8:27610986:C>A	chr8:27545450-27676522							CHIP_TF	CenterMaskScorer(requested_output=CHIP_TF, width=501, aggregation_type=DIFF_LOG2_SUM)	EFO:0001086 TF ChIP-seq MAFK	.	TF ChIP-seq	EFO:0001086	A549	cell_line	MAFK			0.0323877	0.0323877	0.837063
chr8:27610986:C>A	chr8:27545450-27676522							CHIP_TF	CenterMaskScorer(requested_output=CHIP_TF, width=501, aggregation_type=DIFF_LOG2_SUM)	EFO:0001086 TF ChIP-seq MAX	.	TF ChIP-seq	EFO:0001086	A549	cell_line	MAX			0.00322819	0.00322819	0.103452
chr8:27610986:C>A	chr8:27545450-27676522							CHIP_TF	CenterMaskScorer(requested_output=CHIP_TF, width=501, aggregation_type=DIFF_LOG2_SUM)	EFO:0001086 TF ChIP-seq MYC	.	TF ChIP-seq	EFO:0001086	A549	cell_line	MYC			0.0105181	0.0105181	0.520335
chr8:27610986:C>A	chr8:27545450-27676522							CHIP_TF	CenterMaskScorer(requested_output=CHIP_TF, width=501, aggregation_type=DIFF_LOG2_SUM)	EFO:0001086 TF ChIP-seq NFE2L2	.	TF ChIP-seq	EFO:0001086	A549	cell_line	NFE2L2			0.00710011	0.00710011	0.353249
chr8:27610986:C>A	chr8:27545450-27676522							CHIP_TF	CenterMaskScorer(requested_output=CHIP_TF, width=501, aggregation_type=DIFF_LOG2_SUM)	EFO:0001086 TF ChIP-seq NR3C1	.	TF ChIP-seq	EFO:0001086	A549	cell_line	NR3C1			0.00209236	0.00209236	0.24848
chr8:27610986:C>A	chr8:27545450-27676522							CHIP_TF	CenterMaskScorer(requested_output=CHIP_TF, width=501, aggregation_type=DIFF_LOG2_SUM)	EFO:0001086 TF ChIP-seq NR5A2 genetically modified (insertion) using CRISPR targeting H. sapiens NR5A2	.	TF ChIP-seq	EFO:0001086	A549	cell_line	NR5A2			0.023778	0.023778	0.799028
chr8:27610986:C>A	chr8:27545450-27676522							CHIP_TF	CenterMaskScorer(requested_output=CHIP_TF, width=501, aggregation_type=DIFF_LOG2_SUM)	EFO:0001086 TF ChIP-seq PBX1 genetically modified (insertion) using CRISPR targeting H. sapiens PBX1	.	TF ChIP-seq	EFO:0001086	A549	cell_line	PBX1			0.01612	0.01612	0.743154
chr8:27610986:C>A	chr8:27545450-27676522							CHIP_TF	CenterMaskScorer(requested_output=CHIP_TF, width=501, aggregation_type=DIFF_LOG2_SUM)	EFO:0001086 TF ChIP-seq PBX3	.	TF ChIP-seq	EFO:0001086	A549	cell_line	PBX3			-0.0223942	0.0223942	-0.876682
chr8:27610986:C>A	chr8:27545450-27676522							CHIP_TF	CenterMaskScorer(requested_output=CHIP_TF, width=501, aggregation_type=DIFF_LOG2_SUM)	EFO:0001086 TF ChIP-seq PHF8	.	TF ChIP-seq	EFO:0001086	A549	cell_line	PHF8			0.00416946	0.00416946	0.332894
chr8:27610986:C>A	chr8:27545450-27676522							CHIP_TF	CenterMaskScorer(requested_output=CHIP_TF, width=501, aggregation_type=DIFF_LOG2_SUM)	EFO:0001086 TF ChIP-seq POLR2A	.	TF ChIP-seq	EFO:0001086	A549	cell_line	POLR2A			0	0	0.0230679
chr8:27610986:C>A	chr8:27545450-27676522							CHIP_TF	CenterMaskScorer(requested_output=CHIP_TF, width=501, aggregation_type=DIFF_LOG2_SUM)	EFO:0001086 TF ChIP-seq POLR2AphosphoS2	.	TF ChIP-seq	EFO:0001086	A549	cell_line	POLR2AphosphoS2			0.0117483	0.0117483	0.503309
chr8:27610986:C>A	chr8:27545450-27676522							CHIP_TF	CenterMaskScorer(requested_output=CHIP_TF, width=501, aggregation_type=DIFF_LOG2_SUM)	EFO:0001086 TF ChIP-seq PRDM1 genetically modified (insertion) using CRISPR targeting H. sapiens PRDM1	.	TF ChIP-seq	EFO:0001086	A549	cell_line	PRDM1			0.0124235	0.0124235	0.668219
chr8:27610986:C>A	chr8:27545450-27676522							CHIP_TF	CenterMaskScorer(requested_output=CHIP_TF, width=501, aggregation_type=DIFF_LOG2_SUM)	EFO:0001086 TF ChIP-seq RAD21	.	TF ChIP-seq	EFO:0001086	A549	cell_line	RAD21			-0.00951385	0.00951385	-0.648619
chr8:27610986:C>A	chr8:27545450-27676522							CHIP_TF	CenterMaskScorer(requested_output=CHIP_TF, width=501, aggregation_type=DIFF_LOG2_SUM)	EFO:0001086 TF ChIP-seq REST	.	TF ChIP-seq	EFO:0001086	A549	cell_line	REST			0	0	-0.148854
chr8:27610986:C>A	chr8:27545450-27676522							CHIP_TF	CenterMaskScorer(requested_output=CHIP_TF, width=501, aggregation_type=DIFF_LOG2_SUM)	EFO:0001086 TF ChIP-seq RFX5	.	TF ChIP-seq	EFO:0001086	A549	cell_line	RFX5			0.0151072	0.0151072	0.753308
chr8:27610986:C>A	chr8:27545450-27676522							CHIP_TF	CenterMaskScorer(requested_output=CHIP_TF, width=501, aggregation_type=DIFF_LOG2_SUM)	EFO:0001086 TF ChIP-seq SIN3A	.	TF ChIP-seq	EFO:0001086	A549	cell_line	SIN3A			0.0185356	0.0185356	0.758254
chr8:27610986:C>A	chr8:27545450-27676522							CHIP_TF	CenterMaskScorer(requested_output=CHIP_TF, width=501, aggregation_type=DIFF_LOG2_SUM)	EFO:0001086 TF ChIP-seq SMC3	.	TF ChIP-seq	EFO:0001086	A549	cell_line	SMC3			0.0106468	0.0106468	0.545117
chr8:27610986:C>A	chr8:27545450-27676522							CHIP_TF	CenterMaskScorer(requested_output=CHIP_TF, width=501, aggregation_type=DIFF_LOG2_SUM)	EFO:0001086 TF ChIP-seq TEAD4	.	TF ChIP-seq	EFO:0001086	A549	cell_line	TEAD4			-0.00767422	0.00767422	-0.613947
chr8:27610986:C>A	chr8:27545450-27676522							CHIP_TF	CenterMaskScorer(requested_output=CHIP_TF, width=501, aggregation_type=DIFF_LOG2_SUM)	EFO:0001086 TF ChIP-seq USF2	.	TF ChIP-seq	EFO:0001086	A549	cell_line	USF2			0.0139399	0.0139399	0.655252
chr8:27610986:C>A	chr8:27545450-27676522							CHIP_TF	CenterMaskScorer(requested_output=CHIP_TF, width=501, aggregation_type=DIFF_LOG2_SUM)	EFO:0001086 TF ChIP-seq ZFP36	.	TF ChIP-seq	EFO:0001086	A549	cell_line	ZFP36			0.0182934	0.0182934	0.737945
chr8:27610986:C>A	chr8:27545450-27676522							CHIP_TF	CenterMaskScorer(requested_output=CHIP_TF, width=501, aggregation_type=DIFF_LOG2_SUM)	EFO:0001086 TF ChIP-seq ZNF624 genetically modified (insertion) using CRISPR targeting H. sapiens ZNF624	.	TF ChIP-seq	EFO:0001086	A549	cell_line	ZNF624			0.0128727	0.0128727	0.661785
chr8:27610986:C>A	chr8:27545450-27676522							CHIP_TF	CenterMaskScorer(requested_output=CHIP_TF, width=501, aggregation_type=DIFF_LOG2_SUM)	EFO:0001099 TF ChIP-seq CTCF	.	TF ChIP-seq	EFO:0001099	Caco-2	cell_line	CTCF			0.00176907	0.00176907	0.0920268
chr8:27610986:C>A	chr8:27545450-27676522							CHIP_TF	CenterMaskScorer(requested_output=CHIP_TF, width=501, aggregation_type=DIFF_LOG2_SUM)	EFO:0001159 TF ChIP-seq CTCF	.	TF ChIP-seq	EFO:0001159	GM12872	cell_line	CTCF			0.00752163	0.00752163	0.226711
chr8:27610986:C>A	chr8:27545450-27676522							CHIP_TF	CenterMaskScorer(requested_output=CHIP_TF, width=501, aggregation_type=DIFF_LOG2_SUM)	EFO:0001160 TF ChIP-seq CTCF	.	TF ChIP-seq	EFO:0001160	GM12873	cell_line	CTCF			0.0147562	0.0147562	0.42182
chr8:27610986:C>A	chr8:27545450-27676522							CHIP_TF	CenterMaskScorer(requested_output=CHIP_TF, width=501, aggregation_type=DIFF_LOG2_SUM)	EFO:0001161 TF ChIP-seq CTCF	.	TF ChIP-seq	EFO:0001161	GM12874	cell_line	CTCF			0	0	-0.0461112
chr8:27610986:C>A	chr8:27545450-27676522							CHIP_TF	CenterMaskScorer(requested_output=CHIP_TF, width=501, aggregation_type=DIFF_LOG2_SUM)	EFO:0001162 TF ChIP-seq CTCF	.	TF ChIP-seq	EFO:0001162	GM12875	cell_line	CTCF			-0.0084486	0.0084486	-0.41229
chr8:27610986:C>A	chr8:27545450-27676522							CHIP_TF	CenterMaskScorer(requested_output=CHIP_TF, width=501, aggregation_type=DIFF_LOG2_SUM)	EFO:0001182 TF ChIP-seq ATF2 genetically modified (insertion) using site-specific recombination targeting H. sapiens ATF2	.	TF ChIP-seq	EFO:0001182	HEK293	cell_line	ATF2			-0.00732326	0.00732326	-0.46806
chr8:27610986:C>A	chr8:27545450-27676522							CHIP_TF	CenterMaskScorer(requested_output=CHIP_TF, width=501, aggregation_type=DIFF_LOG2_SUM)	EFO:0001182 TF ChIP-seq BCL11A genetically modified (insertion) using site-specific recombination targeting H. sapiens BCL11A	.	TF ChIP-seq	EFO:0001182	HEK293	cell_line	BCL11A			-0.00706863	0.00706863	-0.459003
chr8:27610986:C>A	chr8:27545450-27676522							CHIP_TF	CenterMaskScorer(requested_output=CHIP_TF, width=501, aggregation_type=DIFF_LOG2_SUM)	EFO:0001182 TF ChIP-seq BCL11B genetically modified (insertion) using site-specific recombination targeting H. sapiens BCL11B	.	TF ChIP-seq	EFO:0001182	HEK293	cell_line	BCL11B			-0.00602341	0.00602341	-0.373276
chr8:27610986:C>A	chr8:27545450-27676522							CHIP_TF	CenterMaskScorer(requested_output=CHIP_TF, width=501, aggregation_type=DIFF_LOG2_SUM)	EFO:0001182 TF ChIP-seq CTCF	.	TF ChIP-seq	EFO:0001182	HEK293	cell_line	CTCF			-0.0160971	0.0160971	-0.599367
chr8:27610986:C>A	chr8:27545450-27676522							CHIP_TF	CenterMaskScorer(requested_output=CHIP_TF, width=501, aggregation_type=DIFF_LOG2_SUM)	EFO:0001182 TF ChIP-seq CTCF genetically modified (insertion) using site-specific recombination targeting H. sapiens CTCF	.	TF ChIP-seq	EFO:0001182	HEK293	cell_line	CTCF			0.00409699	0.00409699	0.21574
chr8:27610986:C>A	chr8:27545450-27676522							CHIP_TF	CenterMaskScorer(requested_output=CHIP_TF, width=501, aggregation_type=DIFF_LOG2_SUM)	EFO:0001182 TF ChIP-seq EGR2 genetically modified (insertion) using site-specific recombination targeting H. sapiens EGR2	.	TF ChIP-seq	EFO:0001182	HEK293	cell_line	EGR2			-0.0313158	0.0313158	-0.767891
chr8:27610986:C>A	chr8:27545450-27676522							CHIP_TF	CenterMaskScorer(requested_output=CHIP_TF, width=501, aggregation_type=DIFF_LOG2_SUM)	EFO:0001182 TF ChIP-seq FEZF1 genetically modified (insertion) using site-specific recombination targeting H. sapiens FEZF1	.	TF ChIP-seq	EFO:0001182	HEK293	cell_line	FEZF1			0.00429153	0.00429153	0.137554
chr8:27610986:C>A	chr8:27545450-27676522							CHIP_TF	CenterMaskScorer(requested_output=CHIP_TF, width=501, aggregation_type=DIFF_LOG2_SUM)	EFO:0001182 TF ChIP-seq GLIS1 genetically modified (insertion) using site-specific recombination targeting H. sapiens GLIS1	.	TF ChIP-seq	EFO:0001182	HEK293	cell_line	GLIS1			-0.141053	0.141053	-0.969746
chr8:27610986:C>A	chr8:27545450-27676522							CHIP_TF	CenterMaskScorer(requested_output=CHIP_TF, width=501, aggregation_type=DIFF_LOG2_SUM)	EFO:0001182 TF ChIP-seq GLIS2 genetically modified (insertion) using site-specific recombination targeting H. sapiens GLIS2	.	TF ChIP-seq	EFO:0001182	HEK293	cell_line	GLIS2			-0.0678368	0.0678368	-0.963724
chr8:27610986:C>A	chr8:27545450-27676522							CHIP_TF	CenterMaskScorer(requested_output=CHIP_TF, width=501, aggregation_type=DIFF_LOG2_SUM)	EFO:0001182 TF ChIP-seq HIC1 genetically modified (insertion) using site-specific recombination targeting H. sapiens HIC1	.	TF ChIP-seq	EFO:0001182	HEK293	cell_line	HIC1			0.0376377	0.0376377	0.879325
chr8:27610986:C>A	chr8:27545450-27676522							CHIP_TF	CenterMaskScorer(requested_output=CHIP_TF, width=501, aggregation_type=DIFF_LOG2_SUM)	EFO:0001182 TF ChIP-seq HOXB7 genetically modified (insertion) using CRISPR targeting H. sapiens HOXB7	.	TF ChIP-seq	EFO:0001182	HEK293	cell_line	HOXB7			0.00845337	0.00845337	0.343112
chr8:27610986:C>A	chr8:27545450-27676522							CHIP_TF	CenterMaskScorer(requested_output=CHIP_TF, width=501, aggregation_type=DIFF_LOG2_SUM)	EFO:0001182 TF ChIP-seq IKZF3 genetically modified (insertion) using site-specific recombination targeting H. sapiens IKZF3	.	TF ChIP-seq	EFO:0001182	HEK293	cell_line	IKZF3			-0.0218182	0.0218182	-0.786165
chr8:27610986:C>A	chr8:27545450-27676522							CHIP_TF	CenterMaskScorer(requested_output=CHIP_TF, width=501, aggregation_type=DIFF_LOG2_SUM)	EFO:0001182 TF ChIP-seq INSM2 genetically modified (insertion) using site-specific recombination targeting H. sapiens INSM2	.	TF ChIP-seq	EFO:0001182	HEK293	cell_line	INSM2			-0.0014019	0.0014019	-0.148854
chr8:27610986:C>A	chr8:27545450-27676522							CHIP_TF	CenterMaskScorer(requested_output=CHIP_TF, width=501, aggregation_type=DIFF_LOG2_SUM)	EFO:0001182 TF ChIP-seq KLF1 genetically modified (insertion) using site-specific recombination targeting H. sapiens KLF1	.	TF ChIP-seq	EFO:0001182	HEK293	cell_line	KLF1			-0.0142136	0.0142136	-0.599367
chr8:27610986:C>A	chr8:27545450-27676522							CHIP_TF	CenterMaskScorer(requested_output=CHIP_TF, width=501, aggregation_type=DIFF_LOG2_SUM)	EFO:0001182 TF ChIP-seq KLF10 genetically modified (insertion) using site-specific recombination targeting H. sapiens KLF10	.	TF ChIP-seq	EFO:0001182	HEK293	cell_line	KLF10			-0.0365849	0.0365849	-0.930376
chr8:27610986:C>A	chr8:27545450-27676522							CHIP_TF	CenterMaskScorer(requested_output=CHIP_TF, width=501, aggregation_type=DIFF_LOG2_SUM)	EFO:0001182 TF ChIP-seq KLF16 genetically modified (insertion) using site-specific recombination targeting H. sapiens KLF16	.	TF ChIP-seq	EFO:0001182	HEK293	cell_line	KLF16			-0.00453568	0.00453568	-0.312224
chr8:27610986:C>A	chr8:27545450-27676522							CHIP_TF	CenterMaskScorer(requested_output=CHIP_TF, width=501, aggregation_type=DIFF_LOG2_SUM)	EFO:0001182 TF ChIP-seq KLF17 genetically modified (insertion) using site-specific recombination targeting H. sapiens KLF17	.	TF ChIP-seq	EFO:0001182	HEK293	cell_line	KLF17			-0.0126743	0.0126743	-0.584379
chr8:27610986:C>A	chr8:27545450-27676522							CHIP_TF	CenterMaskScorer(requested_output=CHIP_TF, width=501, aggregation_type=DIFF_LOG2_SUM)	EFO:0001182 TF ChIP-seq KLF7 genetically modified (insertion) using site-specific recombination targeting H. sapiens KLF7	.	TF ChIP-seq	EFO:0001182	HEK293	cell_line	KLF7			-0.00797558	0.00797558	-0.494645
chr8:27610986:C>A	chr8:27545450-27676522							CHIP_TF	CenterMaskScorer(requested_output=CHIP_TF, width=501, aggregation_type=DIFF_LOG2_SUM)	EFO:0001182 TF ChIP-seq KLF8 genetically modified (insertion) using site-specific recombination targeting H. sapiens KLF8	.	TF ChIP-seq	EFO:0001182	HEK293	cell_line	KLF8			-0.0223389	0.0223389	-0.803161
chr8:27610986:C>A	chr8:27545450-27676522							CHIP_TF	CenterMaskScorer(requested_output=CHIP_TF, width=501, aggregation_type=DIFF_LOG2_SUM)	EFO:0001182 TF ChIP-seq KLF9 genetically modified (insertion) using site-specific recombination targeting H. sapiens KLF9	.	TF ChIP-seq	EFO:0001182	HEK293	cell_line	KLF9			-0.00255108	0.00255108	-0.204714
chr8:27610986:C>A	chr8:27545450-27676522							CHIP_TF	CenterMaskScorer(requested_output=CHIP_TF, width=501, aggregation_type=DIFF_LOG2_SUM)	EFO:0001182 TF ChIP-seq MAZ genetically modified (insertion) using site-specific recombination targeting H. sapiens MAZ	.	TF ChIP-seq	EFO:0001182	HEK293	cell_line	MAZ			-0.062542	0.062542	-0.953488
chr8:27610986:C>A	chr8:27545450-27676522							CHIP_TF	CenterMaskScorer(requested_output=CHIP_TF, width=501, aggregation_type=DIFF_LOG2_SUM)	EFO:0001182 TF ChIP-seq MZF1 genetically modified (insertion) using site-specific recombination targeting H. sapiens MZF1	.	TF ChIP-seq	EFO:0001182	HEK293	cell_line	MZF1			-0.0293913	0.0293913	-0.894099
chr8:27610986:C>A	chr8:27545450-27676522							CHIP_TF	CenterMaskScorer(requested_output=CHIP_TF, width=501, aggregation_type=DIFF_LOG2_SUM)	EFO:0001182 TF ChIP-seq OSR2 genetically modified (insertion) using site-specific recombination targeting H. sapiens OSR2	.	TF ChIP-seq	EFO:0001182	HEK293	cell_line	OSR2			-0.0149755	0.0149755	-0.641886
chr8:27610986:C>A	chr8:27545450-27676522							CHIP_TF	CenterMaskScorer(requested_output=CHIP_TF, width=501, aggregation_type=DIFF_LOG2_SUM)	EFO:0001182 TF ChIP-seq PATZ1 genetically modified (insertion) using site-specific recombination targeting H. sapiens PATZ1	.	TF ChIP-seq	EFO:0001182	HEK293	cell_line	PATZ1			-0.0798197	0.0798197	-0.967613
chr8:27610986:C>A	chr8:27545450-27676522							CHIP_TF	CenterMaskScorer(requested_output=CHIP_TF, width=501, aggregation_type=DIFF_LOG2_SUM)	EFO:0001182 TF ChIP-seq PBX3 genetically modified (insertion) using CRISPR targeting H. sapiens PBX3	.	TF ChIP-seq	EFO:0001182	HEK293	cell_line	PBX3			0.0173979	0.0173979	0.584379
chr8:27610986:C>A	chr8:27545450-27676522							CHIP_TF	CenterMaskScorer(requested_output=CHIP_TF, width=501, aggregation_type=DIFF_LOG2_SUM)	EFO:0001182 TF ChIP-seq PRDM1 genetically modified (insertion) using site-specific recombination targeting H. sapiens PRDM1	.	TF ChIP-seq	EFO:0001182	HEK293	cell_line	PRDM1			0	0	-0.0691056
chr8:27610986:C>A	chr8:27545450-27676522							CHIP_TF	CenterMaskScorer(requested_output=CHIP_TF, width=501, aggregation_type=DIFF_LOG2_SUM)	EFO:0001182 TF ChIP-seq PRDM10 genetically modified (insertion) using site-specific recombination targeting H. sapiens PRDM10	.	TF ChIP-seq	EFO:0001182	HEK293	cell_line	PRDM10			-0.0869827	0.0869827	-0.954525
chr8:27610986:C>A	chr8:27545450-27676522							CHIP_TF	CenterMaskScorer(requested_output=CHIP_TF, width=501, aggregation_type=DIFF_LOG2_SUM)	EFO:0001182 TF ChIP-seq PRDM4 genetically modified (insertion) using site-specific recombination targeting H. sapiens PRDM4	.	TF ChIP-seq	EFO:0001182	HEK293	cell_line	PRDM4			-0.00720215	0.00720215	-0.46806
chr8:27610986:C>A	chr8:27545450-27676522							CHIP_TF	CenterMaskScorer(requested_output=CHIP_TF, width=501, aggregation_type=DIFF_LOG2_SUM)	EFO:0001182 TF ChIP-seq PRDM6 genetically modified (insertion) using site-specific recombination targeting H. sapiens PRDM6	.	TF ChIP-seq	EFO:0001182	HEK293	cell_line	PRDM6			-0.00981426	0.00981426	-0.528697
chr8:27610986:C>A	chr8:27545450-27676522							CHIP_TF	CenterMaskScorer(requested_output=CHIP_TF, width=501, aggregation_type=DIFF_LOG2_SUM)	EFO:0001182 TF ChIP-seq REST genetically modified (insertion) using site-specific recombination targeting H. sapiens REST	.	TF ChIP-seq	EFO:0001182	HEK293	cell_line	REST			-0.0293236	0.0293236	-0.898633
chr8:27610986:C>A	chr8:27545450-27676522							CHIP_TF	CenterMaskScorer(requested_output=CHIP_TF, width=501, aggregation_type=DIFF_LOG2_SUM)	EFO:0001182 TF ChIP-seq SCRT1 genetically modified (insertion) using site-specific recombination targeting H. sapiens SCRT1	.	TF ChIP-seq	EFO:0001182	HEK293	cell_line	SCRT1			0	0	-0.114851
chr8:27610986:C>A	chr8:27545450-27676522							CHIP_TF	CenterMaskScorer(requested_output=CHIP_TF, width=501, aggregation_type=DIFF_LOG2_SUM)	EFO:0001182 TF ChIP-seq SCRT2 genetically modified (insertion) using site-specific recombination targeting H. sapiens SCRT2	.	TF ChIP-seq	EFO:0001182	HEK293	cell_line	SCRT2			-0.00244713	0.00244713	-0.193636
chr8:27610986:C>A	chr8:27545450-27676522							CHIP_TF	CenterMaskScorer(requested_output=CHIP_TF, width=501, aggregation_type=DIFF_LOG2_SUM)	EFO:0001182 TF ChIP-seq SETDB1	.	TF ChIP-seq	EFO:0001182	HEK293	cell_line	SETDB1			0.026042	0.026042	0.561129
chr8:27610986:C>A	chr8:27545450-27676522							CHIP_TF	CenterMaskScorer(requested_output=CHIP_TF, width=501, aggregation_type=DIFF_LOG2_SUM)	EFO:0001182 TF ChIP-seq SP2 genetically modified (insertion) using site-specific recombination targeting H. sapiens SP2	.	TF ChIP-seq	EFO:0001182	HEK293	cell_line	SP2			-0.006814	0.006814	-0.383161
chr8:27610986:C>A	chr8:27545450-27676522							CHIP_TF	CenterMaskScorer(requested_output=CHIP_TF, width=501, aggregation_type=DIFF_LOG2_SUM)	EFO:0001182 TF ChIP-seq SP3 genetically modified (insertion) using site-specific recombination targeting H. sapiens SP3	.	TF ChIP-seq	EFO:0001182	HEK293	cell_line	SP3			-0.0167866	0.0167866	-0.732646
chr8:27610986:C>A	chr8:27545450-27676522							CHIP_TF	CenterMaskScorer(requested_output=CHIP_TF, width=501, aggregation_type=DIFF_LOG2_SUM)	EFO:0001182 TF ChIP-seq SP7 genetically modified (insertion) using site-specific recombination targeting H. sapiens SP7	.	TF ChIP-seq	EFO:0001182	HEK293	cell_line	SP7			-0.0224113	0.0224113	-0.763115
chr8:27610986:C>A	chr8:27545450-27676522							CHIP_TF	CenterMaskScorer(requested_output=CHIP_TF, width=501, aggregation_type=DIFF_LOG2_SUM)	EFO:0001182 TF ChIP-seq TCF7L2	.	TF ChIP-seq	EFO:0001182	HEK293	cell_line	TCF7L2			-0.00479221	0.00479221	-0.459003
chr8:27610986:C>A	chr8:27545450-27676522							CHIP_TF	CenterMaskScorer(requested_output=CHIP_TF, width=501, aggregation_type=DIFF_LOG2_SUM)	EFO:0001182 TF ChIP-seq TRIM28	.	TF ChIP-seq	EFO:0001182	HEK293	cell_line	TRIM28			0.024662	0.024662	0.545117
chr8:27610986:C>A	chr8:27545450-27676522							CHIP_TF	CenterMaskScorer(requested_output=CHIP_TF, width=501, aggregation_type=DIFF_LOG2_SUM)	EFO:0001182 TF ChIP-seq WT1 genetically modified (insertion) using site-specific recombination targeting H. sapiens WT1	.	TF ChIP-seq	EFO:0001182	HEK293	cell_line	WT1			-0.040554	0.040554	-0.907154
chr8:27610986:C>A	chr8:27545450-27676522							CHIP_TF	CenterMaskScorer(requested_output=CHIP_TF, width=501, aggregation_type=DIFF_LOG2_SUM)	EFO:0001182 TF ChIP-seq YY1 genetically modified (insertion) using site-specific recombination targeting H. sapiens YY1	.	TF ChIP-seq	EFO:0001182	HEK293	cell_line	YY1			-0.00508881	0.00508881	-0.449849
chr8:27610986:C>A	chr8:27545450-27676522							CHIP_TF	CenterMaskScorer(requested_output=CHIP_TF, width=501, aggregation_type=DIFF_LOG2_SUM)	EFO:0001182 TF ChIP-seq YY2 genetically modified (insertion) using site-specific recombination targeting H. sapiens YY2	.	TF ChIP-seq	EFO:0001182	HEK293	cell_line	YY2			0.00953865	0.00953865	0.39296
chr8:27610986:C>A	chr8:27545450-27676522							CHIP_TF	CenterMaskScorer(requested_output=CHIP_TF, width=501, aggregation_type=DIFF_LOG2_SUM)	EFO:0001182 TF ChIP-seq ZBTB10 genetically modified (insertion) using site-specific recombination targeting H. sapiens ZBTB10	.	TF ChIP-seq	EFO:0001182	HEK293	cell_line	ZBTB10			-0.022253	0.022253	-0.799028
chr8:27610986:C>A	chr8:27545450-27676522							CHIP_TF	CenterMaskScorer(requested_output=CHIP_TF, width=501, aggregation_type=DIFF_LOG2_SUM)	EFO:0001182 TF ChIP-seq ZBTB11 genetically modified (insertion) using site-specific recombination targeting H. sapiens ZBTB11	.	TF ChIP-seq	EFO:0001182	HEK293	cell_line	ZBTB11			-0.026103	0.026103	-0.889375
chr8:27610986:C>A	chr8:27545450-27676522							CHIP_TF	CenterMaskScorer(requested_output=CHIP_TF, width=501, aggregation_type=DIFF_LOG2_SUM)	EFO:0001182 TF ChIP-seq ZBTB12 genetically modified (insertion) using site-specific recombination targeting H. sapiens ZBTB12	.	TF ChIP-seq	EFO:0001182	HEK293	cell_line	ZBTB12			-0.0208082	0.0208082	-0.840483
chr8:27610986:C>A	chr8:27545450-27676522							CHIP_TF	CenterMaskScorer(requested_output=CHIP_TF, width=501, aggregation_type=DIFF_LOG2_SUM)	EFO:0001182 TF ChIP-seq ZBTB17 genetically modified (insertion) using site-specific recombination targeting H. sapiens ZBTB17	.	TF ChIP-seq	EFO:0001182	HEK293	cell_line	ZBTB17			0.00954342	0.00954342	0.21574
chr8:27610986:C>A	chr8:27545450-27676522							CHIP_TF	CenterMaskScorer(requested_output=CHIP_TF, width=501, aggregation_type=DIFF_LOG2_SUM)	EFO:0001182 TF ChIP-seq ZBTB20 genetically modified (insertion) using site-specific recombination targeting H. sapiens ZBTB20	.	TF ChIP-seq	EFO:0001182	HEK293	cell_line	ZBTB20			-0.0190535	0.0190535	-0.732646
chr8:27610986:C>A	chr8:27545450-27676522							CHIP_TF	CenterMaskScorer(requested_output=CHIP_TF, width=501, aggregation_type=DIFF_LOG2_SUM)	EFO:0001182 TF ChIP-seq ZBTB21 genetically modified (insertion) using site-specific recombination targeting H. sapiens ZBTB21	.	TF ChIP-seq	EFO:0001182	HEK293	cell_line	ZBTB21			-0.018281	0.018281	-0.772583
chr8:27610986:C>A	chr8:27545450-27676522							CHIP_TF	CenterMaskScorer(requested_output=CHIP_TF, width=501, aggregation_type=DIFF_LOG2_SUM)	EFO:0001182 TF ChIP-seq ZBTB26 genetically modified (insertion) using site-specific recombination targeting H. sapiens ZBTB26	.	TF ChIP-seq	EFO:0001182	HEK293	cell_line	ZBTB26			0.00314045	0.00314045	0.204714
chr8:27610986:C>A	chr8:27545450-27676522							CHIP_TF	CenterMaskScorer(requested_output=CHIP_TF, width=501, aggregation_type=DIFF_LOG2_SUM)	EFO:0001182 TF ChIP-seq ZBTB44 genetically modified (insertion) using site-specific recombination targeting H. sapiens ZBTB44	.	TF ChIP-seq	EFO:0001182	HEK293	cell_line	ZBTB44			-0.0341072	0.0341072	-0.913094
chr8:27610986:C>A	chr8:27545450-27676522							CHIP_TF	CenterMaskScorer(requested_output=CHIP_TF, width=501, aggregation_type=DIFF_LOG2_SUM)	EFO:0001182 TF ChIP-seq ZBTB48 genetically modified (insertion) using site-specific recombination targeting H. sapiens ZBTB48	.	TF ChIP-seq	EFO:0001182	HEK293	cell_line	ZBTB48			-0.0125685	0.0125685	-0.553174
chr8:27610986:C>A	chr8:27545450-27676522							CHIP_TF	CenterMaskScorer(requested_output=CHIP_TF, width=501, aggregation_type=DIFF_LOG2_SUM)	EFO:0001182 TF ChIP-seq ZBTB6 genetically modified (insertion) using site-specific recombination targeting H. sapiens ZBTB6	.	TF ChIP-seq	EFO:0001182	HEK293	cell_line	ZBTB6			-0.0187035	0.0187035	-0.803161
chr8:27610986:C>A	chr8:27545450-27676522							CHIP_TF	CenterMaskScorer(requested_output=CHIP_TF, width=501, aggregation_type=DIFF_LOG2_SUM)	EFO:0001182 TF ChIP-seq ZBTB8A genetically modified (insertion) using site-specific recombination targeting H. sapiens ZBTB8A	.	TF ChIP-seq	EFO:0001182	HEK293	cell_line	ZBTB8A			-0.0290899	0.0290899	-0.862638
chr8:27610986:C>A	chr8:27545450-27676522							CHIP_TF	CenterMaskScorer(requested_output=CHIP_TF, width=501, aggregation_type=DIFF_LOG2_SUM)	EFO:0001182 TF ChIP-seq ZEB1 genetically modified (insertion) using site-specific recombination targeting H. sapiens ZEB1	.	TF ChIP-seq	EFO:0001182	HEK293	cell_line	ZEB1			-0.0136185	0.0136185	-0.668219
chr8:27610986:C>A	chr8:27545450-27676522							CHIP_TF	CenterMaskScorer(requested_output=CHIP_TF, width=501, aggregation_type=DIFF_LOG2_SUM)	EFO:0001182 TF ChIP-seq ZEB2 genetically modified (insertion) using site-specific recombination targeting H. sapiens ZEB2	.	TF ChIP-seq	EFO:0001182	HEK293	cell_line	ZEB2			-0.0228777	0.0228777	-0.763115
chr8:27610986:C>A	chr8:27545450-27676522							CHIP_TF	CenterMaskScorer(requested_output=CHIP_TF, width=501, aggregation_type=DIFF_LOG2_SUM)	EFO:0001182 TF ChIP-seq ZFHX2 genetically modified (insertion) using site-specific recombination targeting H. sapiens ZFHX2	.	TF ChIP-seq	EFO:0001182	HEK293	cell_line	ZFHX2			-0.0113907	0.0113907	-0.449849
chr8:27610986:C>A	chr8:27545450-27676522							CHIP_TF	CenterMaskScorer(requested_output=CHIP_TF, width=501, aggregation_type=DIFF_LOG2_SUM)	EFO:0001182 TF ChIP-seq ZFP37 genetically modified (insertion) using site-specific recombination targeting H. sapiens ZFP37	.	TF ChIP-seq	EFO:0001182	HEK293	cell_line	ZFP37			0.00308323	0.00308323	0.0805768
chr8:27610986:C>A	chr8:27545450-27676522							CHIP_TF	CenterMaskScorer(requested_output=CHIP_TF, width=501, aggregation_type=DIFF_LOG2_SUM)	EFO:0001182 TF ChIP-seq ZFP69B genetically modified (insertion) using site-specific recombination targeting H. sapiens ZFP69B	.	TF ChIP-seq	EFO:0001182	HEK293	cell_line	ZFP69B			-0.019762	0.019762	-0.758254
chr8:27610986:C>A	chr8:27545450-27676522							CHIP_TF	CenterMaskScorer(requested_output=CHIP_TF, width=501, aggregation_type=DIFF_LOG2_SUM)	EFO:0001182 TF ChIP-seq ZIC2 genetically modified (insertion) using site-specific recombination targeting H. sapiens ZIC2	.	TF ChIP-seq	EFO:0001182	HEK293	cell_line	ZIC2			-0.0772314	0.0772314	-0.925572
chr8:27610986:C>A	chr8:27545450-27676522							CHIP_TF	CenterMaskScorer(requested_output=CHIP_TF, width=501, aggregation_type=DIFF_LOG2_SUM)	EFO:0001182 TF ChIP-seq ZNF10 genetically modified (insertion) using site-specific recombination targeting H. sapiens ZNF10	.	TF ChIP-seq	EFO:0001182	HEK293	cell_line	ZNF10			-0.00814724	0.00814724	-0.568981
chr8:27610986:C>A	chr8:27545450-27676522							CHIP_TF	CenterMaskScorer(requested_output=CHIP_TF, width=501, aggregation_type=DIFF_LOG2_SUM)	EFO:0001182 TF ChIP-seq ZNF121 genetically modified (insertion) using site-specific recombination targeting H. sapiens ZNF121	.	TF ChIP-seq	EFO:0001182	HEK293	cell_line	ZNF121			0.00889587	0.00889587	0.431257
chr8:27610986:C>A	chr8:27545450-27676522							CHIP_TF	CenterMaskScorer(requested_output=CHIP_TF, width=501, aggregation_type=DIFF_LOG2_SUM)	EFO:0001182 TF ChIP-seq ZNF133 genetically modified (insertion) using site-specific recombination targeting H. sapiens ZNF133	.	TF ChIP-seq	EFO:0001182	HEK293	cell_line	ZNF133			0.0124054	0.0124054	0.536958
chr8:27610986:C>A	chr8:27545450-27676522							CHIP_TF	CenterMaskScorer(requested_output=CHIP_TF, width=501, aggregation_type=DIFF_LOG2_SUM)	EFO:0001182 TF ChIP-seq ZNF146 genetically modified (insertion) using site-specific recombination targeting H. sapiens ZNF146	.	TF ChIP-seq	EFO:0001182	HEK293	cell_line	ZNF146			0	0	-0.114851
chr8:27610986:C>A	chr8:27545450-27676522							CHIP_TF	CenterMaskScorer(requested_output=CHIP_TF, width=501, aggregation_type=DIFF_LOG2_SUM)	EFO:0001182 TF ChIP-seq ZNF157 genetically modified (insertion) using site-specific recombination targeting H. sapiens ZNF157	.	TF ChIP-seq	EFO:0001182	HEK293	cell_line	ZNF157			-0.00496674	0.00496674	-0.332894
chr8:27610986:C>A	chr8:27545450-27676522							CHIP_TF	CenterMaskScorer(requested_output=CHIP_TF, width=501, aggregation_type=DIFF_LOG2_SUM)	EFO:0001182 TF ChIP-seq ZNF18 genetically modified (insertion) using site-specific recombination targeting H. sapiens ZNF18	.	TF ChIP-seq	EFO:0001182	HEK293	cell_line	ZNF18			-0.0222092	0.0222092	-0.790531
chr8:27610986:C>A	chr8:27545450-27676522							CHIP_TF	CenterMaskScorer(requested_output=CHIP_TF, width=501, aggregation_type=DIFF_LOG2_SUM)	EFO:0001182 TF ChIP-seq ZNF189 genetically modified (insertion) using site-specific recombination targeting H. sapiens ZNF189	.	TF ChIP-seq	EFO:0001182	HEK293	cell_line	ZNF189			-0.0150919	0.0150919	-0.737945
chr8:27610986:C>A	chr8:27545450-27676522							CHIP_TF	CenterMaskScorer(requested_output=CHIP_TF, width=501, aggregation_type=DIFF_LOG2_SUM)	EFO:0001182 TF ChIP-seq ZNF2 genetically modified (insertion) using site-specific recombination targeting H. sapiens ZNF2	.	TF ChIP-seq	EFO:0001182	HEK293	cell_line	ZNF2			0.00522709	0.00522709	0.237625
chr8:27610986:C>A	chr8:27545450-27676522							CHIP_TF	CenterMaskScorer(requested_output=CHIP_TF, width=501, aggregation_type=DIFF_LOG2_SUM)	EFO:0001182 TF ChIP-seq ZNF24 genetically modified (insertion) using site-specific recombination targeting H. sapiens ZNF24	.	TF ChIP-seq	EFO:0001182	HEK293	cell_line	ZNF24			-0.0128746	0.0128746	-0.661785
chr8:27610986:C>A	chr8:27545450-27676522							CHIP_TF	CenterMaskScorer(requested_output=CHIP_TF, width=501, aggregation_type=DIFF_LOG2_SUM)	EFO:0001182 TF ChIP-seq ZNF263	.	TF ChIP-seq	EFO:0001182	HEK293	cell_line	ZNF263			0.00559235	0.00559235	0.0576161
chr8:27610986:C>A	chr8:27545450-27676522							CHIP_TF	CenterMaskScorer(requested_output=CHIP_TF, width=501, aggregation_type=DIFF_LOG2_SUM)	EFO:0001182 TF ChIP-seq ZNF324 genetically modified (insertion) using site-specific recombination targeting H. sapiens ZNF324	.	TF ChIP-seq	EFO:0001182	HEK293	cell_line	ZNF324			-0.0176229	0.0176229	-0.732646
chr8:27610986:C>A	chr8:27545450-27676522							CHIP_TF	CenterMaskScorer(requested_output=CHIP_TF, width=501, aggregation_type=DIFF_LOG2_SUM)	EFO:0001182 TF ChIP-seq ZNF335 genetically modified (insertion) using site-specific recombination targeting H. sapiens ZNF335	.	TF ChIP-seq	EFO:0001182	HEK293	cell_line	ZNF335			-0.0241785	0.0241785	-0.753308
chr8:27610986:C>A	chr8:27545450-27676522							CHIP_TF	CenterMaskScorer(requested_output=CHIP_TF, width=501, aggregation_type=DIFF_LOG2_SUM)	EFO:0001182 TF ChIP-seq ZNF34 genetically modified (insertion) using site-specific recombination targeting H. sapiens ZNF34	.	TF ChIP-seq	EFO:0001182	HEK293	cell_line	ZNF34			-0.0281506	0.0281506	-0.92045
chr8:27610986:C>A	chr8:27545450-27676522							CHIP_TF	CenterMaskScorer(requested_output=CHIP_TF, width=501, aggregation_type=DIFF_LOG2_SUM)	EFO:0001182 TF ChIP-seq ZNF341 genetically modified (insertion) using site-specific recombination targeting H. sapiens ZNF341	.	TF ChIP-seq	EFO:0001182	HEK293	cell_line	ZNF341			-0.052741	0.052741	-0.936319
chr8:27610986:C>A	chr8:27545450-27676522							CHIP_TF	CenterMaskScorer(requested_output=CHIP_TF, width=501, aggregation_type=DIFF_LOG2_SUM)	EFO:0001182 TF ChIP-seq ZNF362 genetically modified (insertion) using site-specific recombination targeting H. sapiens ZNF362	.	TF ChIP-seq	EFO:0001182	HEK293	cell_line	ZNF362			0.0149689	0.0149689	0.553174
chr8:27610986:C>A	chr8:27545450-27676522							CHIP_TF	CenterMaskScorer(requested_output=CHIP_TF, width=501, aggregation_type=DIFF_LOG2_SUM)	EFO:0001182 TF ChIP-seq ZNF366 genetically modified (insertion) using site-specific recombination targeting H. sapiens ZNF366	.	TF ChIP-seq	EFO:0001182	HEK293	cell_line	ZNF366			0	0	-0.114851
chr8:27610986:C>A	chr8:27545450-27676522							CHIP_TF	CenterMaskScorer(requested_output=CHIP_TF, width=501, aggregation_type=DIFF_LOG2_SUM)	EFO:0001182 TF ChIP-seq ZNF391 genetically modified (insertion) using site-specific recombination targeting H. sapiens ZNF391	.	TF ChIP-seq	EFO:0001182	HEK293	cell_line	ZNF391			-0.00133705	0.00133705	-0.148854
chr8:27610986:C>A	chr8:27545450-27676522							CHIP_TF	CenterMaskScorer(requested_output=CHIP_TF, width=501, aggregation_type=DIFF_LOG2_SUM)	EFO:0001182 TF ChIP-seq ZNF394 genetically modified (insertion) using site-specific recombination targeting H. sapiens ZNF394	.	TF ChIP-seq	EFO:0001182	HEK293	cell_line	ZNF394			-0.015028	0.015028	-0.748275
chr8:27610986:C>A	chr8:27545450-27676522							CHIP_TF	CenterMaskScorer(requested_output=CHIP_TF, width=501, aggregation_type=DIFF_LOG2_SUM)	EFO:0001182 TF ChIP-seq ZNF398 genetically modified (insertion) using site-specific recombination targeting H. sapiens ZNF398	.	TF ChIP-seq	EFO:0001182	HEK293	cell_line	ZNF398			-0.0459652	0.0459652	-0.933411
chr8:27610986:C>A	chr8:27545450-27676522							CHIP_TF	CenterMaskScorer(requested_output=CHIP_TF, width=501, aggregation_type=DIFF_LOG2_SUM)	EFO:0001182 TF ChIP-seq ZNF423 genetically modified (insertion) using site-specific recombination targeting H. sapiens ZNF423	.	TF ChIP-seq	EFO:0001182	HEK293	cell_line	ZNF423			-0.0173979	0.0173979	-0.737945
chr8:27610986:C>A	chr8:27545450-27676522							CHIP_TF	CenterMaskScorer(requested_output=CHIP_TF, width=501, aggregation_type=DIFF_LOG2_SUM)	EFO:0001182 TF ChIP-seq ZNF426 genetically modified (insertion) using site-specific recombination targeting H. sapiens ZNF426	.	TF ChIP-seq	EFO:0001182	HEK293	cell_line	ZNF426			-0.0174608	0.0174608	-0.884452
chr8:27610986:C>A	chr8:27545450-27676522							CHIP_TF	CenterMaskScorer(requested_output=CHIP_TF, width=501, aggregation_type=DIFF_LOG2_SUM)	EFO:0001182 TF ChIP-seq ZNF449 genetically modified (insertion) using site-specific recombination targeting H. sapiens ZNF449	.	TF ChIP-seq	EFO:0001182	HEK293	cell_line	ZNF449			-0.0152025	0.0152025	-0.748275
chr8:27610986:C>A	chr8:27545450-27676522							CHIP_TF	CenterMaskScorer(requested_output=CHIP_TF, width=501, aggregation_type=DIFF_LOG2_SUM)	EFO:0001182 TF ChIP-seq ZNF501 genetically modified (insertion) using site-specific recombination targeting H. sapiens ZNF501	.	TF ChIP-seq	EFO:0001182	HEK293	cell_line	ZNF501			0.00643253	0.00643253	0.301775
chr8:27610986:C>A	chr8:27545450-27676522							CHIP_TF	CenterMaskScorer(requested_output=CHIP_TF, width=501, aggregation_type=DIFF_LOG2_SUM)	EFO:0001182 TF ChIP-seq ZNF513 genetically modified (insertion) using site-specific recombination targeting H. sapiens ZNF513	.	TF ChIP-seq	EFO:0001182	HEK293	cell_line	ZNF513			-0.00729561	0.00729561	-0.553174
chr8:27610986:C>A	chr8:27545450-27676522							CHIP_TF	CenterMaskScorer(requested_output=CHIP_TF, width=501, aggregation_type=DIFF_LOG2_SUM)	EFO:0001182 TF ChIP-seq ZNF518A genetically modified (insertion) using site-specific recombination targeting H. sapiens ZNF518A	.	TF ChIP-seq	EFO:0001182	HEK293	cell_line	ZNF518A			-0.031251	0.031251	-0.90083
chr8:27610986:C>A	chr8:27545450-27676522							CHIP_TF	CenterMaskScorer(requested_output=CHIP_TF, width=501, aggregation_type=DIFF_LOG2_SUM)	EFO:0001182 TF ChIP-seq ZNF558 genetically modified (insertion) using site-specific recombination targeting H. sapiens ZNF558	.	TF ChIP-seq	EFO:0001182	HEK293	cell_line	ZNF558			-0.0131063	0.0131063	-0.686934
chr8:27610986:C>A	chr8:27545450-27676522							CHIP_TF	CenterMaskScorer(requested_output=CHIP_TF, width=501, aggregation_type=DIFF_LOG2_SUM)	EFO:0001182 TF ChIP-seq ZNF561 genetically modified (insertion) using site-specific recombination targeting H. sapiens ZNF561	.	TF ChIP-seq	EFO:0001182	HEK293	cell_line	ZNF561			-0.035286	0.035286	-0.918669
chr8:27610986:C>A	chr8:27545450-27676522							CHIP_TF	CenterMaskScorer(requested_output=CHIP_TF, width=501, aggregation_type=DIFF_LOG2_SUM)	EFO:0001182 TF ChIP-seq ZNF580 genetically modified (insertion) using site-specific recombination targeting H. sapiens ZNF580	.	TF ChIP-seq	EFO:0001182	HEK293	cell_line	ZNF580			0	0	-0.0345942
chr8:27610986:C>A	chr8:27545450-27676522							CHIP_TF	CenterMaskScorer(requested_output=CHIP_TF, width=501, aggregation_type=DIFF_LOG2_SUM)	EFO:0001182 TF ChIP-seq ZNF585B genetically modified (insertion) using site-specific recombination targeting H. sapiens ZNF585B	.	TF ChIP-seq	EFO:0001182	HEK293	cell_line	ZNF585B			-0.00636959	0.00636959	-0.431257
chr8:27610986:C>A	chr8:27545450-27676522							CHIP_TF	CenterMaskScorer(requested_output=CHIP_TF, width=501, aggregation_type=DIFF_LOG2_SUM)	EFO:0001182 TF ChIP-seq ZNF596 genetically modified (insertion) using site-specific recombination targeting H. sapiens ZNF596	.	TF ChIP-seq	EFO:0001182	HEK293	cell_line	ZNF596			-0.013546	0.013546	-0.753308
chr8:27610986:C>A	chr8:27545450-27676522							CHIP_TF	CenterMaskScorer(requested_output=CHIP_TF, width=501, aggregation_type=DIFF_LOG2_SUM)	EFO:0001182 TF ChIP-seq ZNF600 genetically modified (insertion) using site-specific recombination targeting H. sapiens ZNF600	.	TF ChIP-seq	EFO:0001182	HEK293	cell_line	ZNF600			0.014019	0.014019	0.4406
chr8:27610986:C>A	chr8:27545450-27676522							CHIP_TF	CenterMaskScorer(requested_output=CHIP_TF, width=501, aggregation_type=DIFF_LOG2_SUM)	EFO:0001182 TF ChIP-seq ZNF610 genetically modified (insertion) using site-specific recombination targeting H. sapiens ZNF610	.	TF ChIP-seq	EFO:0001182	HEK293	cell_line	ZNF610			-0.0103922	0.0103922	-0.576731
chr8:27610986:C>A	chr8:27545450-27676522							CHIP_TF	CenterMaskScorer(requested_output=CHIP_TF, width=501, aggregation_type=DIFF_LOG2_SUM)	EFO:0001182 TF ChIP-seq ZNF623 genetically modified (insertion) using site-specific recombination targeting H. sapiens ZNF623	.	TF ChIP-seq	EFO:0001182	HEK293	cell_line	ZNF623			-0.0193214	0.0193214	-0.803161
chr8:27610986:C>A	chr8:27545450-27676522							CHIP_TF	CenterMaskScorer(requested_output=CHIP_TF, width=501, aggregation_type=DIFF_LOG2_SUM)	EFO:0001182 TF ChIP-seq ZNF629 genetically modified (insertion) using site-specific recombination targeting H. sapiens ZNF629	.	TF ChIP-seq	EFO:0001182	HEK293	cell_line	ZNF629			-0.014245	0.014245	-0.668219
chr8:27610986:C>A	chr8:27545450-27676522							CHIP_TF	CenterMaskScorer(requested_output=CHIP_TF, width=501, aggregation_type=DIFF_LOG2_SUM)	EFO:0001182 TF ChIP-seq ZNF639 genetically modified (insertion) using site-specific recombination targeting H. sapiens ZNF639	.	TF ChIP-seq	EFO:0001182	HEK293	cell_line	ZNF639			-0.0107956	0.0107956	-0.599367
chr8:27610986:C>A	chr8:27545450-27676522							CHIP_TF	CenterMaskScorer(requested_output=CHIP_TF, width=501, aggregation_type=DIFF_LOG2_SUM)	EFO:0001182 TF ChIP-seq ZNF654 genetically modified (insertion) using site-specific recombination targeting H. sapiens ZNF654	.	TF ChIP-seq	EFO:0001182	HEK293	cell_line	ZNF654			-0.0258083	0.0258083	-0.889375
chr8:27610986:C>A	chr8:27545450-27676522							CHIP_TF	CenterMaskScorer(requested_output=CHIP_TF, width=501, aggregation_type=DIFF_LOG2_SUM)	EFO:0001182 TF ChIP-seq ZNF660 genetically modified (insertion) using site-specific recombination targeting H. sapiens ZNF660	.	TF ChIP-seq	EFO:0001182	HEK293	cell_line	ZNF660			-0.0357714	0.0357714	-0.927208
chr8:27610986:C>A	chr8:27545450-27676522							CHIP_TF	CenterMaskScorer(requested_output=CHIP_TF, width=501, aggregation_type=DIFF_LOG2_SUM)	EFO:0001182 TF ChIP-seq ZNF664 genetically modified (insertion) using site-specific recombination targeting H. sapiens ZNF664	.	TF ChIP-seq	EFO:0001182	HEK293	cell_line	ZNF664			0.00337124	0.00337124	0.0805768
chr8:27610986:C>A	chr8:27545450-27676522							CHIP_TF	CenterMaskScorer(requested_output=CHIP_TF, width=501, aggregation_type=DIFF_LOG2_SUM)	EFO:0001182 TF ChIP-seq ZNF680 genetically modified (insertion) using site-specific recombination targeting H. sapiens ZNF680	.	TF ChIP-seq	EFO:0001182	HEK293	cell_line	ZNF680			-0.00621796	0.00621796	-0.40267
chr8:27610986:C>A	chr8:27545450-27676522							CHIP_TF	CenterMaskScorer(requested_output=CHIP_TF, width=501, aggregation_type=DIFF_LOG2_SUM)	EFO:0001182 TF ChIP-seq ZNF692 genetically modified (insertion) using site-specific recombination targeting H. sapiens ZNF692	.	TF ChIP-seq	EFO:0001182	HEK293	cell_line	ZNF692			-0.0180664	0.0180664	-0.710539
chr8:27610986:C>A	chr8:27545450-27676522							CHIP_TF	CenterMaskScorer(requested_output=CHIP_TF, width=501, aggregation_type=DIFF_LOG2_SUM)	EFO:0001182 TF ChIP-seq ZNF76 genetically modified (insertion) using site-specific recombination targeting H. sapiens ZNF76	.	TF ChIP-seq	EFO:0001182	HEK293	cell_line	ZNF76			-0.0114956	0.0114956	-0.621084
chr8:27610986:C>A	chr8:27545450-27676522							CHIP_TF	CenterMaskScorer(requested_output=CHIP_TF, width=501, aggregation_type=DIFF_LOG2_SUM)	EFO:0001182 TF ChIP-seq ZNF770 genetically modified (insertion) using site-specific recombination targeting H. sapiens ZNF770	.	TF ChIP-seq	EFO:0001182	HEK293	cell_line	ZNF770			-0.0177412	0.0177412	-0.727257
chr8:27610986:C>A	chr8:27545450-27676522							CHIP_TF	CenterMaskScorer(requested_output=CHIP_TF, width=501, aggregation_type=DIFF_LOG2_SUM)	EFO:0001182 TF ChIP-seq ZNF843 genetically modified (insertion) using site-specific recombination targeting H. sapiens ZNF843	.	TF ChIP-seq	EFO:0001182	HEK293	cell_line	ZNF843			-0.00299358	0.00299358	-0.226711
chr8:27610986:C>A	chr8:27545450-27676522							CHIP_TF	CenterMaskScorer(requested_output=CHIP_TF, width=501, aggregation_type=DIFF_LOG2_SUM)	EFO:0001182 TF ChIP-seq ZSCAN21 genetically modified (insertion) using site-specific recombination targeting H. sapiens ZSCAN21	.	TF ChIP-seq	EFO:0001182	HEK293	cell_line	ZSCAN21			0	0	-0.114851
chr8:27610986:C>A	chr8:27545450-27676522							CHIP_TF	CenterMaskScorer(requested_output=CHIP_TF, width=501, aggregation_type=DIFF_LOG2_SUM)	EFO:0001182 TF ChIP-seq ZSCAN30 genetically modified (insertion) using site-specific recombination targeting H. sapiens ZSCAN30	.	TF ChIP-seq	EFO:0001182	HEK293	cell_line	ZSCAN30			-0.0161591	0.0161591	-0.758254
chr8:27610986:C>A	chr8:27545450-27676522							CHIP_TF	CenterMaskScorer(requested_output=CHIP_TF, width=501, aggregation_type=DIFF_LOG2_SUM)	EFO:0001182 TF ChIP-seq ZSCAN4 genetically modified (insertion) using site-specific recombination targeting H. sapiens ZSCAN4	.	TF ChIP-seq	EFO:0001182	HEK293	cell_line	ZSCAN4			-0.011178	0.011178	-0.568981
chr8:27610986:C>A	chr8:27545450-27676522							CHIP_TF	CenterMaskScorer(requested_output=CHIP_TF, width=501, aggregation_type=DIFF_LOG2_SUM)	EFO:0001182 TF ChIP-seq ZSCAN5C genetically modified (insertion) using site-specific recombination targeting H. sapiens ZSCAN5C	.	TF ChIP-seq	EFO:0001182	HEK293	cell_line	ZSCAN5C			-0.0115881	0.0115881	-0.641886
chr8:27610986:C>A	chr8:27545450-27676522							CHIP_TF	CenterMaskScorer(requested_output=CHIP_TF, width=501, aggregation_type=DIFF_LOG2_SUM)	EFO:0001182 TF ChIP-seq ZXDB genetically modified (insertion) using site-specific recombination targeting H. sapiens ZXDB	.	TF ChIP-seq	EFO:0001182	HEK293	cell_line	ZXDB			-0.0174446	0.0174446	-0.743154
chr8:27610986:C>A	chr8:27545450-27676522							CHIP_TF	CenterMaskScorer(requested_output=CHIP_TF, width=501, aggregation_type=DIFF_LOG2_SUM)	EFO:0001184 TF ChIP-seq ELF4	.	TF ChIP-seq	EFO:0001184	HEK293T	cell_line	ELF4			0.0143557	0.0143557	0.628119
chr8:27610986:C>A	chr8:27545450-27676522							CHIP_TF	CenterMaskScorer(requested_output=CHIP_TF, width=501, aggregation_type=DIFF_LOG2_SUM)	EFO:0001184 TF ChIP-seq L3MBTL2	.	TF ChIP-seq	EFO:0001184	HEK293T	cell_line	L3MBTL2			0	0	-0.0920268
chr8:27610986:C>A	chr8:27545450-27676522							CHIP_TF	CenterMaskScorer(requested_output=CHIP_TF, width=501, aggregation_type=DIFF_LOG2_SUM)	EFO:0001184 TF ChIP-seq PKNOX1	.	TF ChIP-seq	EFO:0001184	HEK293T	cell_line	PKNOX1			0.0317087	0.0317087	0.807218
chr8:27610986:C>A	chr8:27545450-27676522							CHIP_TF	CenterMaskScorer(requested_output=CHIP_TF, width=501, aggregation_type=DIFF_LOG2_SUM)	EFO:0001184 TF ChIP-seq ZFX	.	TF ChIP-seq	EFO:0001184	HEK293T	cell_line	ZFX			0.0103111	0.0103111	0.383161
chr8:27610986:C>A	chr8:27545450-27676522							CHIP_TF	CenterMaskScorer(requested_output=CHIP_TF, width=501, aggregation_type=DIFF_LOG2_SUM)	EFO:0001184 TF ChIP-seq ZNF384	.	TF ChIP-seq	EFO:0001184	HEK293T	cell_line	ZNF384			0.0192041	0.0192041	0.680793
chr8:27610986:C>A	chr8:27545450-27676522							CHIP_TF	CenterMaskScorer(requested_output=CHIP_TF, width=501, aggregation_type=DIFF_LOG2_SUM)	EFO:0001187 TF ChIP-seq AFF4 genetically modified (insertion) using CRISPR targeting H. sapiens AFF4	.	TF ChIP-seq	EFO:0001187	HepG2	cell_line	AFF4			0.00636959	0.00636959	0.24848
chr8:27610986:C>A	chr8:27545450-27676522							CHIP_TF	CenterMaskScorer(requested_output=CHIP_TF, width=501, aggregation_type=DIFF_LOG2_SUM)	EFO:0001187 TF ChIP-seq AGO2	.	TF ChIP-seq	EFO:0001187	HepG2	cell_line	AGO2			-0.0199375	0.0199375	-0.363304
chr8:27610986:C>A	chr8:27545450-27676522							CHIP_TF	CenterMaskScorer(requested_output=CHIP_TF, width=501, aggregation_type=DIFF_LOG2_SUM)	EFO:0001187 TF ChIP-seq AHDC1 genetically modified (insertion) using CRISPR targeting H. sapiens AHDC1	.	TF ChIP-seq	EFO:0001187	HepG2	cell_line	AHDC1			0.00353146	0.00353146	0.182508
chr8:27610986:C>A	chr8:27545450-27676522							CHIP_TF	CenterMaskScorer(requested_output=CHIP_TF, width=501, aggregation_type=DIFF_LOG2_SUM)	EFO:0001187 TF ChIP-seq AHR genetically modified (insertion) using CRISPR targeting H. sapiens AHR	.	TF ChIP-seq	EFO:0001187	HepG2	cell_line	AHR			0.0114317	0.0114317	0.449849
chr8:27610986:C>A	chr8:27545450-27676522							CHIP_TF	CenterMaskScorer(requested_output=CHIP_TF, width=501, aggregation_type=DIFF_LOG2_SUM)	EFO:0001187 TF ChIP-seq AKAP8 genetically modified (insertion) using CRISPR targeting H. sapiens AKAP8	.	TF ChIP-seq	EFO:0001187	HepG2	cell_line	AKAP8			0.00713062	0.00713062	0.291254
chr8:27610986:C>A	chr8:27545450-27676522							CHIP_TF	CenterMaskScorer(requested_output=CHIP_TF, width=501, aggregation_type=DIFF_LOG2_SUM)	EFO:0001187 TF ChIP-seq ARHGAP35 genetically modified (insertion) using CRISPR targeting H. sapiens ARHGAP35	.	TF ChIP-seq	EFO:0001187	HepG2	cell_line	ARHGAP35			-0.0032711	0.0032711	-0.137554
chr8:27610986:C>A	chr8:27545450-27676522							CHIP_TF	CenterMaskScorer(requested_output=CHIP_TF, width=501, aggregation_type=DIFF_LOG2_SUM)	EFO:0001187 TF ChIP-seq ARID2 genetically modified (insertion) using CRISPR targeting H. sapiens ARID2	.	TF ChIP-seq	EFO:0001187	HepG2	cell_line	ARID2			0.00290298	0.00290298	0.182508
chr8:27610986:C>A	chr8:27545450-27676522							CHIP_TF	CenterMaskScorer(requested_output=CHIP_TF, width=501, aggregation_type=DIFF_LOG2_SUM)	EFO:0001187 TF ChIP-seq ARID3A	.	TF ChIP-seq	EFO:0001187	HepG2	cell_line	ARID3A			0.0286131	0.0286131	0.767891
chr8:27610986:C>A	chr8:27545450-27676522							CHIP_TF	CenterMaskScorer(requested_output=CHIP_TF, width=501, aggregation_type=DIFF_LOG2_SUM)	EFO:0001187 TF ChIP-seq ARID3A genetically modified (insertion) using CRISPR targeting H. sapiens ARID3A	.	TF ChIP-seq	EFO:0001187	HepG2	cell_line	ARID3A			0.0218048	0.0218048	0.668219
chr8:27610986:C>A	chr8:27545450-27676522							CHIP_TF	CenterMaskScorer(requested_output=CHIP_TF, width=501, aggregation_type=DIFF_LOG2_SUM)	EFO:0001187 TF ChIP-seq ARID4A genetically modified (insertion) using CRISPR targeting H. sapiens ARID4A	.	TF ChIP-seq	EFO:0001187	HepG2	cell_line	ARID4A			0.0100889	0.0100889	0.39296
chr8:27610986:C>A	chr8:27545450-27676522							CHIP_TF	CenterMaskScorer(requested_output=CHIP_TF, width=501, aggregation_type=DIFF_LOG2_SUM)	EFO:0001187 TF ChIP-seq ARID4B genetically modified (insertion) using CRISPR targeting H. sapiens ARID4B	.	TF ChIP-seq	EFO:0001187	HepG2	cell_line	ARID4B			0.0168247	0.0168247	0.584379
chr8:27610986:C>A	chr8:27545450-27676522							CHIP_TF	CenterMaskScorer(requested_output=CHIP_TF, width=501, aggregation_type=DIFF_LOG2_SUM)	EFO:0001187 TF ChIP-seq ARID5B genetically modified (insertion) using CRISPR targeting H. sapiens ARID5B	.	TF ChIP-seq	EFO:0001187	HepG2	cell_line	ARID5B			0.0217552	0.0217552	0.716204
chr8:27610986:C>A	chr8:27545450-27676522							CHIP_TF	CenterMaskScorer(requested_output=CHIP_TF, width=501, aggregation_type=DIFF_LOG2_SUM)	EFO:0001187 TF ChIP-seq ARNT2 genetically modified (insertion) using CRISPR targeting H. sapiens ARNT2	.	TF ChIP-seq	EFO:0001187	HepG2	cell_line	ARNT2			-0.00717163	0.00717163	-0.373276
chr8:27610986:C>A	chr8:27545450-27676522							CHIP_TF	CenterMaskScorer(requested_output=CHIP_TF, width=501, aggregation_type=DIFF_LOG2_SUM)	EFO:0001187 TF ChIP-seq ARNTL genetically modified (insertion) using CRISPR targeting H. sapiens ARNTL	.	TF ChIP-seq	EFO:0001187	HepG2	cell_line	ARNTL			0.00662327	0.00662327	0.332894
chr8:27610986:C>A	chr8:27545450-27676522							CHIP_TF	CenterMaskScorer(requested_output=CHIP_TF, width=501, aggregation_type=DIFF_LOG2_SUM)	EFO:0001187 TF ChIP-seq ASH2L	.	TF ChIP-seq	EFO:0001187	HepG2	cell_line	ASH2L			-0.00463581	0.00463581	-0.4406
chr8:27610986:C>A	chr8:27545450-27676522							CHIP_TF	CenterMaskScorer(requested_output=CHIP_TF, width=501, aggregation_type=DIFF_LOG2_SUM)	EFO:0001187 TF ChIP-seq ATF1 genetically modified (insertion) using CRISPR targeting H. sapiens ATF1	.	TF ChIP-seq	EFO:0001187	HepG2	cell_line	ATF1			-0.0246353	0.0246353	-0.871233
chr8:27610986:C>A	chr8:27545450-27676522							CHIP_TF	CenterMaskScorer(requested_output=CHIP_TF, width=501, aggregation_type=DIFF_LOG2_SUM)	EFO:0001187 TF ChIP-seq ATF2	.	TF ChIP-seq	EFO:0001187	HepG2	cell_line	ATF2			0.011714	0.011714	0.4406
chr8:27610986:C>A	chr8:27545450-27676522							CHIP_TF	CenterMaskScorer(requested_output=CHIP_TF, width=501, aggregation_type=DIFF_LOG2_SUM)	EFO:0001187 TF ChIP-seq ATF2 genetically modified (insertion) using CRISPR targeting H. sapiens ATF2	.	TF ChIP-seq	EFO:0001187	HepG2	cell_line	ATF2			0.0173044	0.0173044	0.648619
chr8:27610986:C>A	chr8:27545450-27676522							CHIP_TF	CenterMaskScorer(requested_output=CHIP_TF, width=501, aggregation_type=DIFF_LOG2_SUM)	EFO:0001187 TF ChIP-seq ATF3 genetically modified (insertion) using CRISPR targeting H. sapiens ATF3	.	TF ChIP-seq	EFO:0001187	HepG2	cell_line	ATF3			-0.00199699	0.00199699	-0.103452
chr8:27610986:C>A	chr8:27545450-27676522							CHIP_TF	CenterMaskScorer(requested_output=CHIP_TF, width=501, aggregation_type=DIFF_LOG2_SUM)	EFO:0001187 TF ChIP-seq ATF4 genetically modified (insertion) using CRISPR targeting H. sapiens ATF4	.	TF ChIP-seq	EFO:0001187	HepG2	cell_line	ATF4			0.007514	0.007514	0.363304
chr8:27610986:C>A	chr8:27545450-27676522							CHIP_TF	CenterMaskScorer(requested_output=CHIP_TF, width=501, aggregation_type=DIFF_LOG2_SUM)	EFO:0001187 TF ChIP-seq ATF7	.	TF ChIP-seq	EFO:0001187	HepG2	cell_line	ATF7			0.0202036	0.0202036	0.698927
chr8:27610986:C>A	chr8:27545450-27676522							CHIP_TF	CenterMaskScorer(requested_output=CHIP_TF, width=501, aggregation_type=DIFF_LOG2_SUM)	EFO:0001187 TF ChIP-seq ATF7 genetically modified (insertion) using CRISPR targeting H. sapiens ATF7	.	TF ChIP-seq	EFO:0001187	HepG2	cell_line	ATF7			0.00950146	0.00950146	0.383161
chr8:27610986:C>A	chr8:27545450-27676522							CHIP_TF	CenterMaskScorer(requested_output=CHIP_TF, width=501, aggregation_type=DIFF_LOG2_SUM)	EFO:0001187 TF ChIP-seq ATF7-NPFF genetically modified (insertion) using CRISPR targeting H. sapiens ATF7	.	TF ChIP-seq	EFO:0001187	HepG2	cell_line	ATF7-NPFF			-0.0119524	0.0119524	-0.536958
chr8:27610986:C>A	chr8:27545450-27676522							CHIP_TF	CenterMaskScorer(requested_output=CHIP_TF, width=501, aggregation_type=DIFF_LOG2_SUM)	EFO:0001187 TF ChIP-seq BATF2 genetically modified (insertion) using CRISPR targeting H. sapiens BATF2	.	TF ChIP-seq	EFO:0001187	HepG2	cell_line	BATF2			0.0136747	0.0136747	0.576731
chr8:27610986:C>A	chr8:27545450-27676522							CHIP_TF	CenterMaskScorer(requested_output=CHIP_TF, width=501, aggregation_type=DIFF_LOG2_SUM)	EFO:0001187 TF ChIP-seq BAZ2A genetically modified (insertion) using CRISPR targeting H. sapiens BAZ2A	.	TF ChIP-seq	EFO:0001187	HepG2	cell_line	BAZ2A			0.0157242	0.0157242	0.568981
chr8:27610986:C>A	chr8:27545450-27676522							CHIP_TF	CenterMaskScorer(requested_output=CHIP_TF, width=501, aggregation_type=DIFF_LOG2_SUM)	EFO:0001187 TF ChIP-seq BCL3 genetically modified (insertion) using CRISPR targeting H. sapiens BCL3	.	TF ChIP-seq	EFO:0001187	HepG2	cell_line	BCL3			-0.0120869	0.0120869	-0.511872
chr8:27610986:C>A	chr8:27545450-27676522							CHIP_TF	CenterMaskScorer(requested_output=CHIP_TF, width=501, aggregation_type=DIFF_LOG2_SUM)	EFO:0001187 TF ChIP-seq BCL6 genetically modified (insertion) using CRISPR targeting H. sapiens BCL6	.	TF ChIP-seq	EFO:0001187	HepG2	cell_line	BCL6			0.0332146	0.0332146	0.790531
chr8:27610986:C>A	chr8:27545450-27676522							CHIP_TF	CenterMaskScorer(requested_output=CHIP_TF, width=501, aggregation_type=DIFF_LOG2_SUM)	EFO:0001187 TF ChIP-seq BCLAF1	.	TF ChIP-seq	EFO:0001187	HepG2	cell_line	BCLAF1			-0.00404644	0.00404644	-0.42182
chr8:27610986:C>A	chr8:27545450-27676522							CHIP_TF	CenterMaskScorer(requested_output=CHIP_TF, width=501, aggregation_type=DIFF_LOG2_SUM)	EFO:0001187 TF ChIP-seq BHLHE40	.	TF ChIP-seq	EFO:0001187	HepG2	cell_line	BHLHE40			0.0177603	0.0177603	0.576731
chr8:27610986:C>A	chr8:27545450-27676522							CHIP_TF	CenterMaskScorer(requested_output=CHIP_TF, width=501, aggregation_type=DIFF_LOG2_SUM)	EFO:0001187 TF ChIP-seq BORCS8-MEF2B genetically modified (insertion) using CRISPR targeting H. sapiens BORCS8	.	TF ChIP-seq	EFO:0001187	HepG2	cell_line	BORCS8-MEF2B			0.00450611	0.00450611	0.21574
chr8:27610986:C>A	chr8:27545450-27676522							CHIP_TF	CenterMaskScorer(requested_output=CHIP_TF, width=501, aggregation_type=DIFF_LOG2_SUM)	EFO:0001187 TF ChIP-seq BRCA1 genetically modified (insertion) using CRISPR targeting H. sapiens BRCA1	.	TF ChIP-seq	EFO:0001187	HepG2	cell_line	BRCA1			0.00871658	0.00871658	0.4406
chr8:27610986:C>A	chr8:27545450-27676522							CHIP_TF	CenterMaskScorer(requested_output=CHIP_TF, width=501, aggregation_type=DIFF_LOG2_SUM)	EFO:0001187 TF ChIP-seq BRD4 genetically modified (insertion) using CRISPR targeting H. sapiens BRD4	.	TF ChIP-seq	EFO:0001187	HepG2	cell_line	BRD4			0.0170736	0.0170736	0.568981
chr8:27610986:C>A	chr8:27545450-27676522							CHIP_TF	CenterMaskScorer(requested_output=CHIP_TF, width=501, aggregation_type=DIFF_LOG2_SUM)	EFO:0001187 TF ChIP-seq BRF2 genetically modified (insertion) using CRISPR targeting H. sapiens BRF2	.	TF ChIP-seq	EFO:0001187	HepG2	cell_line	BRF2			-0.0158253	0.0158253	-0.772583
chr8:27610986:C>A	chr8:27545450-27676522							CHIP_TF	CenterMaskScorer(requested_output=CHIP_TF, width=501, aggregation_type=DIFF_LOG2_SUM)	EFO:0001187 TF ChIP-seq CAMTA2 genetically modified (insertion) using CRISPR targeting H. sapiens CAMTA2	.	TF ChIP-seq	EFO:0001187	HepG2	cell_line	CAMTA2			0.00445271	0.00445271	0.237625
chr8:27610986:C>A	chr8:27545450-27676522							CHIP_TF	CenterMaskScorer(requested_output=CHIP_TF, width=501, aggregation_type=DIFF_LOG2_SUM)	EFO:0001187 TF ChIP-seq CBFB genetically modified (insertion) using CRISPR targeting H. sapiens CBFB	.	TF ChIP-seq	EFO:0001187	HepG2	cell_line	CBFB			0.00919437	0.00919437	0.39296
chr8:27610986:C>A	chr8:27545450-27676522							CHIP_TF	CenterMaskScorer(requested_output=CHIP_TF, width=501, aggregation_type=DIFF_LOG2_SUM)	EFO:0001187 TF ChIP-seq CBX1	.	TF ChIP-seq	EFO:0001187	HepG2	cell_line	CBX1			0.0100393	0.0100393	0.353249
chr8:27610986:C>A	chr8:27545450-27676522							CHIP_TF	CenterMaskScorer(requested_output=CHIP_TF, width=501, aggregation_type=DIFF_LOG2_SUM)	EFO:0001187 TF ChIP-seq CBX5 genetically modified (insertion) using CRISPR targeting H. sapiens CBX5	.	TF ChIP-seq	EFO:0001187	HepG2	cell_line	CBX5			0.0213346	0.0213346	0.606708
chr8:27610986:C>A	chr8:27545450-27676522							CHIP_TF	CenterMaskScorer(requested_output=CHIP_TF, width=501, aggregation_type=DIFF_LOG2_SUM)	EFO:0001187 TF ChIP-seq CCDC6 genetically modified (insertion) using CRISPR targeting H. sapiens CCDC6	.	TF ChIP-seq	EFO:0001187	HepG2	cell_line	CCDC6			0.0087347	0.0087347	0.373276
chr8:27610986:C>A	chr8:27545450-27676522							CHIP_TF	CenterMaskScorer(requested_output=CHIP_TF, width=501, aggregation_type=DIFF_LOG2_SUM)	EFO:0001187 TF ChIP-seq CEBPA genetically modified (insertion) using CRISPR targeting H. sapiens CEBPA	.	TF ChIP-seq	EFO:0001187	HepG2	cell_line	CEBPA			0.0172787	0.0172787	0.553174
chr8:27610986:C>A	chr8:27545450-27676522							CHIP_TF	CenterMaskScorer(requested_output=CHIP_TF, width=501, aggregation_type=DIFF_LOG2_SUM)	EFO:0001187 TF ChIP-seq CEBPB	.	TF ChIP-seq	EFO:0001187	HepG2	cell_line	CEBPB			0.0223055	0.0223055	0.641886
chr8:27610986:C>A	chr8:27545450-27676522							CHIP_TF	CenterMaskScorer(requested_output=CHIP_TF, width=501, aggregation_type=DIFF_LOG2_SUM)	EFO:0001187 TF ChIP-seq CEBPD genetically modified (insertion) using CRISPR targeting H. sapiens CEBPD	.	TF ChIP-seq	EFO:0001187	HepG2	cell_line	CEBPD			0.0104666	0.0104666	0.363304
chr8:27610986:C>A	chr8:27545450-27676522							CHIP_TF	CenterMaskScorer(requested_output=CHIP_TF, width=501, aggregation_type=DIFF_LOG2_SUM)	EFO:0001187 TF ChIP-seq CEBPG genetically modified (insertion) using CRISPR targeting H. sapiens CEBPG	.	TF ChIP-seq	EFO:0001187	HepG2	cell_line	CEBPG			0.02806	0.02806	0.737945
chr8:27610986:C>A	chr8:27545450-27676522							CHIP_TF	CenterMaskScorer(requested_output=CHIP_TF, width=501, aggregation_type=DIFF_LOG2_SUM)	EFO:0001187 TF ChIP-seq CHD2	.	TF ChIP-seq	EFO:0001187	HepG2	cell_line	CHD2			0.0111952	0.0111952	0.4406
chr8:27610986:C>A	chr8:27545450-27676522							CHIP_TF	CenterMaskScorer(requested_output=CHIP_TF, width=501, aggregation_type=DIFF_LOG2_SUM)	EFO:0001187 TF ChIP-seq CHD4	.	TF ChIP-seq	EFO:0001187	HepG2	cell_line	CHD4			-0.0016098	0.0016098	-0.193636
chr8:27610986:C>A	chr8:27545450-27676522							CHIP_TF	CenterMaskScorer(requested_output=CHIP_TF, width=501, aggregation_type=DIFF_LOG2_SUM)	EFO:0001187 TF ChIP-seq CREB1	.	TF ChIP-seq	EFO:0001187	HepG2	cell_line	CREB1			0.0300179	0.0300179	0.763115
chr8:27610986:C>A	chr8:27545450-27676522							CHIP_TF	CenterMaskScorer(requested_output=CHIP_TF, width=501, aggregation_type=DIFF_LOG2_SUM)	EFO:0001187 TF ChIP-seq CREB1 genetically modified (insertion) using CRISPR targeting H. sapiens CREB1	.	TF ChIP-seq	EFO:0001187	HepG2	cell_line	CREB1			-0.0179009	0.0179009	-0.777192
chr8:27610986:C>A	chr8:27545450-27676522							CHIP_TF	CenterMaskScorer(requested_output=CHIP_TF, width=501, aggregation_type=DIFF_LOG2_SUM)	EFO:0001187 TF ChIP-seq CREM	.	TF ChIP-seq	EFO:0001187	HepG2	cell_line	CREM			-0.00624943	0.00624943	-0.568981
chr8:27610986:C>A	chr8:27545450-27676522							CHIP_TF	CenterMaskScorer(requested_output=CHIP_TF, width=501, aggregation_type=DIFF_LOG2_SUM)	EFO:0001187 TF ChIP-seq CSRNP1 genetically modified (insertion) using CRISPR targeting H. sapiens CSRNP1	.	TF ChIP-seq	EFO:0001187	HepG2	cell_line	CSRNP1			-0.00510693	0.00510693	-0.24848
chr8:27610986:C>A	chr8:27545450-27676522							CHIP_TF	CenterMaskScorer(requested_output=CHIP_TF, width=501, aggregation_type=DIFF_LOG2_SUM)	EFO:0001187 TF ChIP-seq CTCF	.	TF ChIP-seq	EFO:0001187	HepG2	cell_line	CTCF			-0.0144167	0.0144167	-0.721776
chr8:27610986:C>A	chr8:27545450-27676522							CHIP_TF	CenterMaskScorer(requested_output=CHIP_TF, width=501, aggregation_type=DIFF_LOG2_SUM)	EFO:0001187 TF ChIP-seq CTCF genetically modified (insertion) using CRISPR targeting H. sapiens CTCF	.	TF ChIP-seq	EFO:0001187	HepG2	cell_line	CTCF			0.00621128	0.00621128	0.21574
chr8:27610986:C>A	chr8:27545450-27676522							CHIP_TF	CenterMaskScorer(requested_output=CHIP_TF, width=501, aggregation_type=DIFF_LOG2_SUM)	EFO:0001187 TF ChIP-seq DLX6 genetically modified (insertion) using CRISPR targeting H. sapiens DLX6	.	TF ChIP-seq	EFO:0001187	HepG2	cell_line	DLX6			0.00644875	0.00644875	0.322597
chr8:27610986:C>A	chr8:27545450-27676522							CHIP_TF	CenterMaskScorer(requested_output=CHIP_TF, width=501, aggregation_type=DIFF_LOG2_SUM)	EFO:0001187 TF ChIP-seq DMAP1 genetically modified (insertion) using CRISPR targeting H. sapiens DMAP1	.	TF ChIP-seq	EFO:0001187	HepG2	cell_line	DMAP1			0.0069418	0.0069418	0.332894
chr8:27610986:C>A	chr8:27545450-27676522							CHIP_TF	CenterMaskScorer(requested_output=CHIP_TF, width=501, aggregation_type=DIFF_LOG2_SUM)	EFO:0001187 TF ChIP-seq DNMT1 genetically modified (insertion) using CRISPR targeting H. sapiens DNMT1	.	TF ChIP-seq	EFO:0001187	HepG2	cell_line	DNMT1			0.022543	0.022543	0.621084
chr8:27610986:C>A	chr8:27545450-27676522							CHIP_TF	CenterMaskScorer(requested_output=CHIP_TF, width=501, aggregation_type=DIFF_LOG2_SUM)	EFO:0001187 TF ChIP-seq DNMT3B genetically modified (insertion) using CRISPR targeting H. sapiens DNMT3B	.	TF ChIP-seq	EFO:0001187	HepG2	cell_line	DNMT3B			0	0	-0.21574
chr8:27610986:C>A	chr8:27545450-27676522							CHIP_TF	CenterMaskScorer(requested_output=CHIP_TF, width=501, aggregation_type=DIFF_LOG2_SUM)	EFO:0001187 TF ChIP-seq DPF2 genetically modified (insertion) using CRISPR targeting H. sapiens DPF2	.	TF ChIP-seq	EFO:0001187	HepG2	cell_line	DPF2			0.0248394	0.0248394	0.70478
chr8:27610986:C>A	chr8:27545450-27676522							CHIP_TF	CenterMaskScorer(requested_output=CHIP_TF, width=501, aggregation_type=DIFF_LOG2_SUM)	EFO:0001187 TF ChIP-seq DR1 genetically modified (insertion) using CRISPR targeting H. sapiens DR1	.	TF ChIP-seq	EFO:0001187	HepG2	cell_line	DR1			-0.0101042	0.0101042	-0.591924
chr8:27610986:C>A	chr8:27545450-27676522							CHIP_TF	CenterMaskScorer(requested_output=CHIP_TF, width=501, aggregation_type=DIFF_LOG2_SUM)	EFO:0001187 TF ChIP-seq DRAP1 genetically modified (insertion) using CRISPR targeting H. sapiens DRAP1	.	TF ChIP-seq	EFO:0001187	HepG2	cell_line	DRAP1			0.0175676	0.0175676	0.621084
chr8:27610986:C>A	chr8:27545450-27676522							CHIP_TF	CenterMaskScorer(requested_output=CHIP_TF, width=501, aggregation_type=DIFF_LOG2_SUM)	EFO:0001187 TF ChIP-seq DZIP1 genetically modified (insertion) using CRISPR targeting H. sapiens DZIP1	.	TF ChIP-seq	EFO:0001187	HepG2	cell_line	DZIP1			0.00380707	0.00380707	0.21574
chr8:27610986:C>A	chr8:27545450-27676522							CHIP_TF	CenterMaskScorer(requested_output=CHIP_TF, width=501, aggregation_type=DIFF_LOG2_SUM)	EFO:0001187 TF ChIP-seq E2F1 genetically modified (insertion) using CRISPR targeting H. sapiens E2F1	.	TF ChIP-seq	EFO:0001187	HepG2	cell_line	E2F1			-0.0188589	0.0188589	-0.840483
chr8:27610986:C>A	chr8:27545450-27676522							CHIP_TF	CenterMaskScorer(requested_output=CHIP_TF, width=501, aggregation_type=DIFF_LOG2_SUM)	EFO:0001187 TF ChIP-seq E2F4 genetically modified (insertion) using CRISPR targeting H. sapiens E2F4	.	TF ChIP-seq	EFO:0001187	HepG2	cell_line	E2F4			-0.00552368	0.00552368	-0.47702
chr8:27610986:C>A	chr8:27545450-27676522							CHIP_TF	CenterMaskScorer(requested_output=CHIP_TF, width=501, aggregation_type=DIFF_LOG2_SUM)	EFO:0001187 TF ChIP-seq E2F5 genetically modified (insertion) using CRISPR targeting H. sapiens E2F5	.	TF ChIP-seq	EFO:0001187	HepG2	cell_line	E2F5			0.0077877	0.0077877	0.343112
chr8:27610986:C>A	chr8:27545450-27676522							CHIP_TF	CenterMaskScorer(requested_output=CHIP_TF, width=501, aggregation_type=DIFF_LOG2_SUM)	EFO:0001187 TF ChIP-seq E2F8 genetically modified (insertion) using CRISPR targeting H. sapiens E2F8	.	TF ChIP-seq	EFO:0001187	HepG2	cell_line	E2F8			0	0	-0.0805768
chr8:27610986:C>A	chr8:27545450-27676522							CHIP_TF	CenterMaskScorer(requested_output=CHIP_TF, width=501, aggregation_type=DIFF_LOG2_SUM)	EFO:0001187 TF ChIP-seq EEA1 genetically modified (insertion) using CRISPR targeting H. sapiens EEA1	.	TF ChIP-seq	EFO:0001187	HepG2	cell_line	EEA1			0.00996113	0.00996113	0.41229
chr8:27610986:C>A	chr8:27545450-27676522							CHIP_TF	CenterMaskScorer(requested_output=CHIP_TF, width=501, aggregation_type=DIFF_LOG2_SUM)	EFO:0001187 TF ChIP-seq EED genetically modified (insertion) using CRISPR targeting H. sapiens EED	.	TF ChIP-seq	EFO:0001187	HepG2	cell_line	EED			0.00870705	0.00870705	0.353249
chr8:27610986:C>A	chr8:27545450-27676522							CHIP_TF	CenterMaskScorer(requested_output=CHIP_TF, width=501, aggregation_type=DIFF_LOG2_SUM)	EFO:0001187 TF ChIP-seq EGR1 genetically modified (insertion) using CRISPR targeting H. sapiens EGR1	.	TF ChIP-seq	EFO:0001187	HepG2	cell_line	EGR1			-0.00425625	0.00425625	-0.226711
chr8:27610986:C>A	chr8:27545450-27676522							CHIP_TF	CenterMaskScorer(requested_output=CHIP_TF, width=501, aggregation_type=DIFF_LOG2_SUM)	EFO:0001187 TF ChIP-seq EHMT2	.	TF ChIP-seq	EFO:0001187	HepG2	cell_line	EHMT2			0.0147467	0.0147467	0.553174
chr8:27610986:C>A	chr8:27545450-27676522							CHIP_TF	CenterMaskScorer(requested_output=CHIP_TF, width=501, aggregation_type=DIFF_LOG2_SUM)	EFO:0001187 TF ChIP-seq ELF1	.	TF ChIP-seq	EFO:0001187	HepG2	cell_line	ELF1			-0.00264454	0.00264454	-0.27
chr8:27610986:C>A	chr8:27545450-27676522							CHIP_TF	CenterMaskScorer(requested_output=CHIP_TF, width=501, aggregation_type=DIFF_LOG2_SUM)	EFO:0001187 TF ChIP-seq ELF1 genetically modified (insertion) using CRISPR targeting H. sapiens ELF1	.	TF ChIP-seq	EFO:0001187	HepG2	cell_line	ELF1			0.0021019	0.0021019	0.0576161
chr8:27610986:C>A	chr8:27545450-27676522							CHIP_TF	CenterMaskScorer(requested_output=CHIP_TF, width=501, aggregation_type=DIFF_LOG2_SUM)	EFO:0001187 TF ChIP-seq ELF3 genetically modified (insertion) using CRISPR targeting H. sapiens ELF3	.	TF ChIP-seq	EFO:0001187	HepG2	cell_line	ELF3			0.0209093	0.0209093	0.680793
chr8:27610986:C>A	chr8:27545450-27676522							CHIP_TF	CenterMaskScorer(requested_output=CHIP_TF, width=501, aggregation_type=DIFF_LOG2_SUM)	EFO:0001187 TF ChIP-seq ELF4 genetically modified (insertion) using CRISPR targeting H. sapiens ELF4	.	TF ChIP-seq	EFO:0001187	HepG2	cell_line	ELF4			-0.0128813	0.0128813	-0.763115
chr8:27610986:C>A	chr8:27545450-27676522							CHIP_TF	CenterMaskScorer(requested_output=CHIP_TF, width=501, aggregation_type=DIFF_LOG2_SUM)	EFO:0001187 TF ChIP-seq ELK1 genetically modified (insertion) using CRISPR targeting H. sapiens ELK1	.	TF ChIP-seq	EFO:0001187	HepG2	cell_line	ELK1			-0.00811958	0.00811958	-0.494645
chr8:27610986:C>A	chr8:27545450-27676522							CHIP_TF	CenterMaskScorer(requested_output=CHIP_TF, width=501, aggregation_type=DIFF_LOG2_SUM)	EFO:0001187 TF ChIP-seq EP300	.	TF ChIP-seq	EFO:0001187	HepG2	cell_line	EP300			0.00759983	0.00759983	0.363304
chr8:27610986:C>A	chr8:27545450-27676522							CHIP_TF	CenterMaskScorer(requested_output=CHIP_TF, width=501, aggregation_type=DIFF_LOG2_SUM)	EFO:0001187 TF ChIP-seq EP300 genetically modified (insertion) using CRISPR targeting H. sapiens EP300	.	TF ChIP-seq	EFO:0001187	HepG2	cell_line	EP300			0.00407505	0.00407505	0.182508
chr8:27610986:C>A	chr8:27545450-27676522							CHIP_TF	CenterMaskScorer(requested_output=CHIP_TF, width=501, aggregation_type=DIFF_LOG2_SUM)	EFO:0001187 TF ChIP-seq ERF genetically modified (insertion) using CRISPR targeting H. sapiens ERF	.	TF ChIP-seq	EFO:0001187	HepG2	cell_line	ERF			0.00179577	0.00179577	0.0230679
chr8:27610986:C>A	chr8:27545450-27676522							CHIP_TF	CenterMaskScorer(requested_output=CHIP_TF, width=501, aggregation_type=DIFF_LOG2_SUM)	EFO:0001187 TF ChIP-seq ESRRA genetically modified (insertion) using CRISPR targeting H. sapiens ESRRA	.	TF ChIP-seq	EFO:0001187	HepG2	cell_line	ESRRA			0.00744343	0.00744343	0.383161
chr8:27610986:C>A	chr8:27545450-27676522							CHIP_TF	CenterMaskScorer(requested_output=CHIP_TF, width=501, aggregation_type=DIFF_LOG2_SUM)	EFO:0001187 TF ChIP-seq ETS1	.	TF ChIP-seq	EFO:0001187	HepG2	cell_line	ETS1			0.0170736	0.0170736	0.641886
chr8:27610986:C>A	chr8:27545450-27676522							CHIP_TF	CenterMaskScorer(requested_output=CHIP_TF, width=501, aggregation_type=DIFF_LOG2_SUM)	EFO:0001187 TF ChIP-seq ETV4	.	TF ChIP-seq	EFO:0001187	HepG2	cell_line	ETV4			0	0	-0.193636
chr8:27610986:C>A	chr8:27545450-27676522							CHIP_TF	CenterMaskScorer(requested_output=CHIP_TF, width=501, aggregation_type=DIFF_LOG2_SUM)	EFO:0001187 TF ChIP-seq ETV4 genetically modified (insertion) using CRISPR targeting H. sapiens ETV4	.	TF ChIP-seq	EFO:0001187	HepG2	cell_line	ETV4			0.00790501	0.00790501	0.383161
chr8:27610986:C>A	chr8:27545450-27676522							CHIP_TF	CenterMaskScorer(requested_output=CHIP_TF, width=501, aggregation_type=DIFF_LOG2_SUM)	EFO:0001187 TF ChIP-seq ETV5 genetically modified (insertion) using CRISPR targeting H. sapiens ETV5	.	TF ChIP-seq	EFO:0001187	HepG2	cell_line	ETV5			0.0261335	0.0261335	0.686934
chr8:27610986:C>A	chr8:27545450-27676522							CHIP_TF	CenterMaskScorer(requested_output=CHIP_TF, width=501, aggregation_type=DIFF_LOG2_SUM)	EFO:0001187 TF ChIP-seq ETV6 genetically modified (insertion) using CRISPR targeting H. sapiens ETV6	.	TF ChIP-seq	EFO:0001187	HepG2	cell_line	ETV6			0.0036993	0.0036993	0.182508
chr8:27610986:C>A	chr8:27545450-27676522							CHIP_TF	CenterMaskScorer(requested_output=CHIP_TF, width=501, aggregation_type=DIFF_LOG2_SUM)	EFO:0001187 TF ChIP-seq EZH2	.	TF ChIP-seq	EFO:0001187	HepG2	cell_line	EZH2			-0.00335121	0.00335121	-0.280661
chr8:27610986:C>A	chr8:27545450-27676522							CHIP_TF	CenterMaskScorer(requested_output=CHIP_TF, width=501, aggregation_type=DIFF_LOG2_SUM)	EFO:0001187 TF ChIP-seq FBXL19 genetically modified (insertion) using CRISPR targeting H. sapiens FBXL19	.	TF ChIP-seq	EFO:0001187	HepG2	cell_line	FBXL19			0.0222912	0.0222912	0.692978
chr8:27610986:C>A	chr8:27545450-27676522							CHIP_TF	CenterMaskScorer(requested_output=CHIP_TF, width=501, aggregation_type=DIFF_LOG2_SUM)	EFO:0001187 TF ChIP-seq FOSL1 genetically modified (insertion) using CRISPR targeting H. sapiens FOSL1	.	TF ChIP-seq	EFO:0001187	HepG2	cell_line	FOSL1			0.00395203	0.00395203	0.21574
chr8:27610986:C>A	chr8:27545450-27676522							CHIP_TF	CenterMaskScorer(requested_output=CHIP_TF, width=501, aggregation_type=DIFF_LOG2_SUM)	EFO:0001187 TF ChIP-seq FOSL2	.	TF ChIP-seq	EFO:0001187	HepG2	cell_line	FOSL2			-0.0197296	0.0197296	-0.698927
chr8:27610986:C>A	chr8:27545450-27676522							CHIP_TF	CenterMaskScorer(requested_output=CHIP_TF, width=501, aggregation_type=DIFF_LOG2_SUM)	EFO:0001187 TF ChIP-seq FOSL2 genetically modified (insertion) using CRISPR targeting H. sapiens FOSL2	.	TF ChIP-seq	EFO:0001187	HepG2	cell_line	FOSL2			0.0167484	0.0167484	0.494645
chr8:27610986:C>A	chr8:27545450-27676522							CHIP_TF	CenterMaskScorer(requested_output=CHIP_TF, width=501, aggregation_type=DIFF_LOG2_SUM)	EFO:0001187 TF ChIP-seq FOXA1	.	TF ChIP-seq	EFO:0001187	HepG2	cell_line	FOXA1			0.00212288	0.00212288	0.0461112
chr8:27610986:C>A	chr8:27545450-27676522							CHIP_TF	CenterMaskScorer(requested_output=CHIP_TF, width=501, aggregation_type=DIFF_LOG2_SUM)	EFO:0001187 TF ChIP-seq FOXA1 genetically modified (insertion) using CRISPR targeting H. sapiens FOXA1	.	TF ChIP-seq	EFO:0001187	HepG2	cell_line	FOXA1			0.036747	0.036747	0.803161
chr8:27610986:C>A	chr8:27545450-27676522							CHIP_TF	CenterMaskScorer(requested_output=CHIP_TF, width=501, aggregation_type=DIFF_LOG2_SUM)	EFO:0001187 TF ChIP-seq FOXA2	.	TF ChIP-seq	EFO:0001187	HepG2	cell_line	FOXA2			0.036438	0.036438	0.807218
chr8:27610986:C>A	chr8:27545450-27676522							CHIP_TF	CenterMaskScorer(requested_output=CHIP_TF, width=501, aggregation_type=DIFF_LOG2_SUM)	EFO:0001187 TF ChIP-seq FOXA2 genetically modified (insertion) using CRISPR targeting H. sapiens FOXA2	.	TF ChIP-seq	EFO:0001187	HepG2	cell_line	FOXA2			0.0259285	0.0259285	0.692978
chr8:27610986:C>A	chr8:27545450-27676522							CHIP_TF	CenterMaskScorer(requested_output=CHIP_TF, width=501, aggregation_type=DIFF_LOG2_SUM)	EFO:0001187 TF ChIP-seq FOXA3 genetically modified (insertion) using CRISPR targeting H. sapiens FOXA3	.	TF ChIP-seq	EFO:0001187	HepG2	cell_line	FOXA3			0.0183525	0.0183525	0.621084
chr8:27610986:C>A	chr8:27545450-27676522							CHIP_TF	CenterMaskScorer(requested_output=CHIP_TF, width=501, aggregation_type=DIFF_LOG2_SUM)	EFO:0001187 TF ChIP-seq FOXC1 genetically modified (insertion) using CRISPR targeting H. sapiens FOXC1	.	TF ChIP-seq	EFO:0001187	HepG2	cell_line	FOXC1			-0.00195122	0.00195122	-0.103452
chr8:27610986:C>A	chr8:27545450-27676522							CHIP_TF	CenterMaskScorer(requested_output=CHIP_TF, width=501, aggregation_type=DIFF_LOG2_SUM)	EFO:0001187 TF ChIP-seq FOXJ3 genetically modified (insertion) using CRISPR targeting H. sapiens FOXJ3	.	TF ChIP-seq	EFO:0001187	HepG2	cell_line	FOXJ3			0.00995636	0.00995636	0.46806
chr8:27610986:C>A	chr8:27545450-27676522							CHIP_TF	CenterMaskScorer(requested_output=CHIP_TF, width=501, aggregation_type=DIFF_LOG2_SUM)	EFO:0001187 TF ChIP-seq FOXK1 genetically modified (insertion) using CRISPR targeting H. sapiens FOXK1	.	TF ChIP-seq	EFO:0001187	HepG2	cell_line	FOXK1			0.00644588	0.00644588	0.301775
chr8:27610986:C>A	chr8:27545450-27676522							CHIP_TF	CenterMaskScorer(requested_output=CHIP_TF, width=501, aggregation_type=DIFF_LOG2_SUM)	EFO:0001187 TF ChIP-seq FOXO1 genetically modified (insertion) using CRISPR targeting H. sapiens FOXO1	.	TF ChIP-seq	EFO:0001187	HepG2	cell_line	FOXO1			0.0185566	0.0185566	0.576731
chr8:27610986:C>A	chr8:27545450-27676522							CHIP_TF	CenterMaskScorer(requested_output=CHIP_TF, width=501, aggregation_type=DIFF_LOG2_SUM)	EFO:0001187 TF ChIP-seq FOXO4 genetically modified (insertion) using CRISPR targeting H. sapiens FOXO4	.	TF ChIP-seq	EFO:0001187	HepG2	cell_line	FOXO4			0.00469589	0.00469589	0.237625
chr8:27610986:C>A	chr8:27545450-27676522							CHIP_TF	CenterMaskScorer(requested_output=CHIP_TF, width=501, aggregation_type=DIFF_LOG2_SUM)	EFO:0001187 TF ChIP-seq FOXP1 genetically modified (insertion) using CRISPR targeting H. sapiens FOXP1	.	TF ChIP-seq	EFO:0001187	HepG2	cell_line	FOXP1			0.00304317	0.00304317	0.0805768
chr8:27610986:C>A	chr8:27545450-27676522							CHIP_TF	CenterMaskScorer(requested_output=CHIP_TF, width=501, aggregation_type=DIFF_LOG2_SUM)	EFO:0001187 TF ChIP-seq FOXP4 genetically modified (insertion) using CRISPR targeting H. sapiens FOXP4	.	TF ChIP-seq	EFO:0001187	HepG2	cell_line	FOXP4			-0.00255108	0.00255108	-0.182508
chr8:27610986:C>A	chr8:27545450-27676522							CHIP_TF	CenterMaskScorer(requested_output=CHIP_TF, width=501, aggregation_type=DIFF_LOG2_SUM)	EFO:0001187 TF ChIP-seq FOXQ1 genetically modified (insertion) using CRISPR targeting H. sapiens FOXQ1	.	TF ChIP-seq	EFO:0001187	HepG2	cell_line	FOXQ1			0.00742531	0.00742531	0.40267
chr8:27610986:C>A	chr8:27545450-27676522							CHIP_TF	CenterMaskScorer(requested_output=CHIP_TF, width=501, aggregation_type=DIFF_LOG2_SUM)	EFO:0001187 TF ChIP-seq FUS	.	TF ChIP-seq	EFO:0001187	HepG2	cell_line	FUS			-0.0126467	0.0126467	-0.485882
chr8:27610986:C>A	chr8:27545450-27676522							CHIP_TF	CenterMaskScorer(requested_output=CHIP_TF, width=501, aggregation_type=DIFF_LOG2_SUM)	EFO:0001187 TF ChIP-seq GABPA	.	TF ChIP-seq	EFO:0001187	HepG2	cell_line	GABPA			-0.00428772	0.00428772	-0.171333
chr8:27610986:C>A	chr8:27545450-27676522							CHIP_TF	CenterMaskScorer(requested_output=CHIP_TF, width=501, aggregation_type=DIFF_LOG2_SUM)	EFO:0001187 TF ChIP-seq GABPA genetically modified (insertion) using CRISPR targeting H. sapiens GABPA	.	TF ChIP-seq	EFO:0001187	HepG2	cell_line	GABPA			0.00476933	0.00476933	0.114851
chr8:27610986:C>A	chr8:27545450-27676522							CHIP_TF	CenterMaskScorer(requested_output=CHIP_TF, width=501, aggregation_type=DIFF_LOG2_SUM)	EFO:0001187 TF ChIP-seq GABPB1 genetically modified (insertion) using CRISPR targeting H. sapiens GABPB1	.	TF ChIP-seq	EFO:0001187	HepG2	cell_line	GABPB1			0.00545979	0.00545979	0.27
chr8:27610986:C>A	chr8:27545450-27676522							CHIP_TF	CenterMaskScorer(requested_output=CHIP_TF, width=501, aggregation_type=DIFF_LOG2_SUM)	EFO:0001187 TF ChIP-seq GATA2 genetically modified (insertion) using CRISPR targeting H. sapiens GATA2	.	TF ChIP-seq	EFO:0001187	HepG2	cell_line	GATA2			0.00947285	0.00947285	0.41229
chr8:27610986:C>A	chr8:27545450-27676522							CHIP_TF	CenterMaskScorer(requested_output=CHIP_TF, width=501, aggregation_type=DIFF_LOG2_SUM)	EFO:0001187 TF ChIP-seq GATA4	.	TF ChIP-seq	EFO:0001187	HepG2	cell_line	GATA4			-0.0142555	0.0142555	-0.737945
chr8:27610986:C>A	chr8:27545450-27676522							CHIP_TF	CenterMaskScorer(requested_output=CHIP_TF, width=501, aggregation_type=DIFF_LOG2_SUM)	EFO:0001187 TF ChIP-seq GATAD1 genetically modified (insertion) using CRISPR targeting H. sapiens GATAD1	.	TF ChIP-seq	EFO:0001187	HepG2	cell_line	GATAD1			0.0115099	0.0115099	0.47702
chr8:27610986:C>A	chr8:27545450-27676522							CHIP_TF	CenterMaskScorer(requested_output=CHIP_TF, width=501, aggregation_type=DIFF_LOG2_SUM)	EFO:0001187 TF ChIP-seq GATAD2A genetically modified (insertion) using CRISPR targeting H. sapiens GATAD2A	.	TF ChIP-seq	EFO:0001187	HepG2	cell_line	GATAD2A			0.0262651	0.0262651	0.721776
chr8:27610986:C>A	chr8:27545450-27676522							CHIP_TF	CenterMaskScorer(requested_output=CHIP_TF, width=501, aggregation_type=DIFF_LOG2_SUM)	EFO:0001187 TF ChIP-seq GATAD2B genetically modified (insertion) using CRISPR targeting H. sapiens GATAD2B	.	TF ChIP-seq	EFO:0001187	HepG2	cell_line	GATAD2B			0.00295639	0.00295639	0.171333
chr8:27610986:C>A	chr8:27545450-27676522							CHIP_TF	CenterMaskScorer(requested_output=CHIP_TF, width=501, aggregation_type=DIFF_LOG2_SUM)	EFO:0001187 TF ChIP-seq GFI1 genetically modified (insertion) using CRISPR targeting H. sapiens GFI1	.	TF ChIP-seq	EFO:0001187	HepG2	cell_line	GFI1			-0.00735092	0.00735092	-0.528697
chr8:27610986:C>A	chr8:27545450-27676522							CHIP_TF	CenterMaskScorer(requested_output=CHIP_TF, width=501, aggregation_type=DIFF_LOG2_SUM)	EFO:0001187 TF ChIP-seq GLI4 genetically modified (insertion) using CRISPR targeting H. sapiens GLI4	.	TF ChIP-seq	EFO:0001187	HepG2	cell_line	GLI4			-0.010663	0.010663	-0.606708
chr8:27610986:C>A	chr8:27545450-27676522							CHIP_TF	CenterMaskScorer(requested_output=CHIP_TF, width=501, aggregation_type=DIFF_LOG2_SUM)	EFO:0001187 TF ChIP-seq GLYR1 genetically modified (insertion) using CRISPR targeting H. sapiens GLYR1	.	TF ChIP-seq	EFO:0001187	HepG2	cell_line	GLYR1			0.0178537	0.0178537	0.536958
chr8:27610986:C>A	chr8:27545450-27676522							CHIP_TF	CenterMaskScorer(requested_output=CHIP_TF, width=501, aggregation_type=DIFF_LOG2_SUM)	EFO:0001187 TF ChIP-seq GMEB1 genetically modified (insertion) using CRISPR targeting H. sapiens GMEB1	.	TF ChIP-seq	EFO:0001187	HepG2	cell_line	GMEB1			-0.00478458	0.00478458	-0.39296
chr8:27610986:C>A	chr8:27545450-27676522							CHIP_TF	CenterMaskScorer(requested_output=CHIP_TF, width=501, aggregation_type=DIFF_LOG2_SUM)	EFO:0001187 TF ChIP-seq GMEB2 genetically modified (insertion) using CRISPR targeting H. sapiens GMEB2	.	TF ChIP-seq	EFO:0001187	HepG2	cell_line	GMEB2			0.00824833	0.00824833	0.353249
chr8:27610986:C>A	chr8:27545450-27676522							CHIP_TF	CenterMaskScorer(requested_output=CHIP_TF, width=501, aggregation_type=DIFF_LOG2_SUM)	EFO:0001187 TF ChIP-seq GPBP1L1 genetically modified (insertion) using CRISPR targeting H. sapiens GPBP1L1	.	TF ChIP-seq	EFO:0001187	HepG2	cell_line	GPBP1L1			0.00832748	0.00832748	0.494645
chr8:27610986:C>A	chr8:27545450-27676522							CHIP_TF	CenterMaskScorer(requested_output=CHIP_TF, width=501, aggregation_type=DIFF_LOG2_SUM)	EFO:0001187 TF ChIP-seq GZF1 genetically modified (insertion) using CRISPR targeting H. sapiens GZF1	.	TF ChIP-seq	EFO:0001187	HepG2	cell_line	GZF1			0.00878334	0.00878334	0.4406
chr8:27610986:C>A	chr8:27545450-27676522							CHIP_TF	CenterMaskScorer(requested_output=CHIP_TF, width=501, aggregation_type=DIFF_LOG2_SUM)	EFO:0001187 TF ChIP-seq HBP1 genetically modified (insertion) using CRISPR targeting H. sapiens HBP1	.	TF ChIP-seq	EFO:0001187	HepG2	cell_line	HBP1			0.013835	0.013835	0.459003
chr8:27610986:C>A	chr8:27545450-27676522							CHIP_TF	CenterMaskScorer(requested_output=CHIP_TF, width=501, aggregation_type=DIFF_LOG2_SUM)	EFO:0001187 TF ChIP-seq HCFC1	.	TF ChIP-seq	EFO:0001187	HepG2	cell_line	HCFC1			0.0142918	0.0142918	0.528697
chr8:27610986:C>A	chr8:27545450-27676522							CHIP_TF	CenterMaskScorer(requested_output=CHIP_TF, width=501, aggregation_type=DIFF_LOG2_SUM)	EFO:0001187 TF ChIP-seq HDAC1	.	TF ChIP-seq	EFO:0001187	HepG2	cell_line	HDAC1			-0.006773	0.006773	-0.584379
chr8:27610986:C>A	chr8:27545450-27676522							CHIP_TF	CenterMaskScorer(requested_output=CHIP_TF, width=501, aggregation_type=DIFF_LOG2_SUM)	EFO:0001187 TF ChIP-seq HDAC1 genetically modified (insertion) using CRISPR targeting H. sapiens HDAC1	.	TF ChIP-seq	EFO:0001187	HepG2	cell_line	HDAC1			0.00274849	0.00274849	0.137554
chr8:27610986:C>A	chr8:27545450-27676522							CHIP_TF	CenterMaskScorer(requested_output=CHIP_TF, width=501, aggregation_type=DIFF_LOG2_SUM)	EFO:0001187 TF ChIP-seq HDAC2	.	TF ChIP-seq	EFO:0001187	HepG2	cell_line	HDAC2			0.0047617	0.0047617	0.24848
chr8:27610986:C>A	chr8:27545450-27676522							CHIP_TF	CenterMaskScorer(requested_output=CHIP_TF, width=501, aggregation_type=DIFF_LOG2_SUM)	EFO:0001187 TF ChIP-seq HDAC2 genetically modified (insertion) using CRISPR targeting H. sapiens HDAC2	.	TF ChIP-seq	EFO:0001187	HepG2	cell_line	HDAC2			0.0303354	0.0303354	0.763115
chr8:27610986:C>A	chr8:27545450-27676522							CHIP_TF	CenterMaskScorer(requested_output=CHIP_TF, width=501, aggregation_type=DIFF_LOG2_SUM)	EFO:0001187 TF ChIP-seq HES4 genetically modified (insertion) using CRISPR targeting H. sapiens HES4	.	TF ChIP-seq	EFO:0001187	HepG2	cell_line	HES4			0.00636959	0.00636959	0.301775
chr8:27610986:C>A	chr8:27545450-27676522							CHIP_TF	CenterMaskScorer(requested_output=CHIP_TF, width=501, aggregation_type=DIFF_LOG2_SUM)	EFO:0001187 TF ChIP-seq HHEX genetically modified (insertion) using CRISPR targeting H. sapiens HHEX	.	TF ChIP-seq	EFO:0001187	HepG2	cell_line	HHEX			0.0088501	0.0088501	0.332894
chr8:27610986:C>A	chr8:27545450-27676522							CHIP_TF	CenterMaskScorer(requested_output=CHIP_TF, width=501, aggregation_type=DIFF_LOG2_SUM)	EFO:0001187 TF ChIP-seq HIC2 genetically modified (insertion) using CRISPR targeting H. sapiens HIC2	.	TF ChIP-seq	EFO:0001187	HepG2	cell_line	HIC2			0.0431681	0.0431681	0.868425
chr8:27610986:C>A	chr8:27545450-27676522							CHIP_TF	CenterMaskScorer(requested_output=CHIP_TF, width=501, aggregation_type=DIFF_LOG2_SUM)	EFO:0001187 TF ChIP-seq HINFP genetically modified (insertion) using CRISPR targeting H. sapiens HINFP	.	TF ChIP-seq	EFO:0001187	HepG2	cell_line	HINFP			0.016757	0.016757	0.553174
chr8:27610986:C>A	chr8:27545450-27676522							CHIP_TF	CenterMaskScorer(requested_output=CHIP_TF, width=501, aggregation_type=DIFF_LOG2_SUM)	EFO:0001187 TF ChIP-seq HIVEP1 genetically modified (insertion) using CRISPR targeting H. sapiens HIVEP1	.	TF ChIP-seq	EFO:0001187	HepG2	cell_line	HIVEP1			-0.00310993	0.00310993	-0.0115355
chr8:27610986:C>A	chr8:27545450-27676522							CHIP_TF	CenterMaskScorer(requested_output=CHIP_TF, width=501, aggregation_type=DIFF_LOG2_SUM)	EFO:0001187 TF ChIP-seq HLF genetically modified (insertion) using CRISPR targeting H. sapiens HLF	.	TF ChIP-seq	EFO:0001187	HepG2	cell_line	HLF			0.0166206	0.0166206	0.553174
chr8:27610986:C>A	chr8:27545450-27676522							CHIP_TF	CenterMaskScorer(requested_output=CHIP_TF, width=501, aggregation_type=DIFF_LOG2_SUM)	EFO:0001187 TF ChIP-seq HMG20A genetically modified (insertion) using CRISPR targeting H. sapiens HMG20A	.	TF ChIP-seq	EFO:0001187	HepG2	cell_line	HMG20A			0.0122366	0.0122366	0.494645
chr8:27610986:C>A	chr8:27545450-27676522							CHIP_TF	CenterMaskScorer(requested_output=CHIP_TF, width=501, aggregation_type=DIFF_LOG2_SUM)	EFO:0001187 TF ChIP-seq HMG20B genetically modified (insertion) using CRISPR targeting H. sapiens HMG20B	.	TF ChIP-seq	EFO:0001187	HepG2	cell_line	HMG20B			0.00435162	0.00435162	0.160114
chr8:27610986:C>A	chr8:27545450-27676522							CHIP_TF	CenterMaskScorer(requested_output=CHIP_TF, width=501, aggregation_type=DIFF_LOG2_SUM)	EFO:0001187 TF ChIP-seq HMGA1 genetically modified (insertion) using CRISPR targeting H. sapiens HMGA1	.	TF ChIP-seq	EFO:0001187	HepG2	cell_line	HMGA1			0.0244122	0.0244122	0.737945
chr8:27610986:C>A	chr8:27545450-27676522							CHIP_TF	CenterMaskScorer(requested_output=CHIP_TF, width=501, aggregation_type=DIFF_LOG2_SUM)	EFO:0001187 TF ChIP-seq HMGXB3 genetically modified (insertion) using CRISPR targeting H. sapiens HMGXB3	.	TF ChIP-seq	EFO:0001187	HepG2	cell_line	HMGXB3			0.00180244	0.00180244	-0.0461112
chr8:27610986:C>A	chr8:27545450-27676522							CHIP_TF	CenterMaskScorer(requested_output=CHIP_TF, width=501, aggregation_type=DIFF_LOG2_SUM)	EFO:0001187 TF ChIP-seq HMGXB4 genetically modified (insertion) using CRISPR targeting H. sapiens HMGXB4	.	TF ChIP-seq	EFO:0001187	HepG2	cell_line	HMGXB4			0.0109024	0.0109024	0.485882
chr8:27610986:C>A	chr8:27545450-27676522							CHIP_TF	CenterMaskScorer(requested_output=CHIP_TF, width=501, aggregation_type=DIFF_LOG2_SUM)	EFO:0001187 TF ChIP-seq HNF1A	.	TF ChIP-seq	EFO:0001187	HepG2	cell_line	HNF1A			0.00185585	0.00185585	-0.0345942
chr8:27610986:C>A	chr8:27545450-27676522							CHIP_TF	CenterMaskScorer(requested_output=CHIP_TF, width=501, aggregation_type=DIFF_LOG2_SUM)	EFO:0001187 TF ChIP-seq HNF1A genetically modified (insertion) using CRISPR targeting H. sapiens HNF1A	.	TF ChIP-seq	EFO:0001187	HepG2	cell_line	HNF1A			0.0233631	0.0233631	0.721776
chr8:27610986:C>A	chr8:27545450-27676522							CHIP_TF	CenterMaskScorer(requested_output=CHIP_TF, width=501, aggregation_type=DIFF_LOG2_SUM)	EFO:0001187 TF ChIP-seq HNF1B genetically modified (insertion) using CRISPR targeting H. sapiens HNF1B	.	TF ChIP-seq	EFO:0001187	HepG2	cell_line	HNF1B			-0.00587654	0.00587654	-0.280661
chr8:27610986:C>A	chr8:27545450-27676522							CHIP_TF	CenterMaskScorer(requested_output=CHIP_TF, width=501, aggregation_type=DIFF_LOG2_SUM)	EFO:0001187 TF ChIP-seq HNF4A	.	TF ChIP-seq	EFO:0001187	HepG2	cell_line	HNF4A			-0.0156651	0.0156651	-0.641886
chr8:27610986:C>A	chr8:27545450-27676522							CHIP_TF	CenterMaskScorer(requested_output=CHIP_TF, width=501, aggregation_type=DIFF_LOG2_SUM)	EFO:0001187 TF ChIP-seq HNF4A genetically modified (insertion) using CRISPR targeting H. sapiens HNF4A	.	TF ChIP-seq	EFO:0001187	HepG2	cell_line	HNF4A			0.021533	0.021533	0.628119
chr8:27610986:C>A	chr8:27545450-27676522							CHIP_TF	CenterMaskScorer(requested_output=CHIP_TF, width=501, aggregation_type=DIFF_LOG2_SUM)	EFO:0001187 TF ChIP-seq HNF4G	.	TF ChIP-seq	EFO:0001187	HepG2	cell_line	HNF4G			-0.0033083	0.0033083	-0.312224
chr8:27610986:C>A	chr8:27545450-27676522							CHIP_TF	CenterMaskScorer(requested_output=CHIP_TF, width=501, aggregation_type=DIFF_LOG2_SUM)	EFO:0001187 TF ChIP-seq HNF4G genetically modified (insertion) using CRISPR targeting H. sapiens HNF4G	.	TF ChIP-seq	EFO:0001187	HepG2	cell_line	HNF4G			0.00203896	0.00203896	0.0920268
chr8:27610986:C>A	chr8:27545450-27676522							CHIP_TF	CenterMaskScorer(requested_output=CHIP_TF, width=501, aggregation_type=DIFF_LOG2_SUM)	EFO:0001187 TF ChIP-seq HNRNPL	.	TF ChIP-seq	EFO:0001187	HepG2	cell_line	HNRNPL			0.064394	0.064394	0.886939
chr8:27610986:C>A	chr8:27545450-27676522							CHIP_TF	CenterMaskScorer(requested_output=CHIP_TF, width=501, aggregation_type=DIFF_LOG2_SUM)	EFO:0001187 TF ChIP-seq HOMEZ genetically modified (insertion) using CRISPR targeting H. sapiens HOMEZ	.	TF ChIP-seq	EFO:0001187	HepG2	cell_line	HOMEZ			0.00452328	0.00452328	0.171333
chr8:27610986:C>A	chr8:27545450-27676522							CHIP_TF	CenterMaskScorer(requested_output=CHIP_TF, width=501, aggregation_type=DIFF_LOG2_SUM)	EFO:0001187 TF ChIP-seq HOXA10 genetically modified (insertion) using CRISPR targeting H. sapiens HOXA10	.	TF ChIP-seq	EFO:0001187	HepG2	cell_line	HOXA10			0.0127563	0.0127563	0.528697
chr8:27610986:C>A	chr8:27545450-27676522							CHIP_TF	CenterMaskScorer(requested_output=CHIP_TF, width=501, aggregation_type=DIFF_LOG2_SUM)	EFO:0001187 TF ChIP-seq HOXA3 genetically modified (insertion) using CRISPR targeting H. sapiens HOXA3	.	TF ChIP-seq	EFO:0001187	HepG2	cell_line	HOXA3			0.0157671	0.0157671	0.494645
chr8:27610986:C>A	chr8:27545450-27676522							CHIP_TF	CenterMaskScorer(requested_output=CHIP_TF, width=501, aggregation_type=DIFF_LOG2_SUM)	EFO:0001187 TF ChIP-seq HOXA5 genetically modified (insertion) using CRISPR targeting H. sapiens HOXA5	.	TF ChIP-seq	EFO:0001187	HepG2	cell_line	HOXA5			-0.0100307	0.0100307	-0.613947
chr8:27610986:C>A	chr8:27545450-27676522							CHIP_TF	CenterMaskScorer(requested_output=CHIP_TF, width=501, aggregation_type=DIFF_LOG2_SUM)	EFO:0001187 TF ChIP-seq HOXA9 genetically modified (insertion) using CRISPR targeting H. sapiens HOXA9	.	TF ChIP-seq	EFO:0001187	HepG2	cell_line	HOXA9			0.018898	0.018898	0.674555
chr8:27610986:C>A	chr8:27545450-27676522							CHIP_TF	CenterMaskScorer(requested_output=CHIP_TF, width=501, aggregation_type=DIFF_LOG2_SUM)	EFO:0001187 TF ChIP-seq HOXD1 genetically modified (insertion) using CRISPR targeting H. sapiens HOXD1	.	TF ChIP-seq	EFO:0001187	HepG2	cell_line	HOXD1			0.00141811	0.00141811	0.0691056
chr8:27610986:C>A	chr8:27545450-27676522							CHIP_TF	CenterMaskScorer(requested_output=CHIP_TF, width=501, aggregation_type=DIFF_LOG2_SUM)	EFO:0001187 TF ChIP-seq IKZF5 genetically modified (insertion) using CRISPR targeting H. sapiens IKZF5	.	TF ChIP-seq	EFO:0001187	HepG2	cell_line	IKZF5			0.00949097	0.00949097	0.41229
chr8:27610986:C>A	chr8:27545450-27676522							CHIP_TF	CenterMaskScorer(requested_output=CHIP_TF, width=501, aggregation_type=DIFF_LOG2_SUM)	EFO:0001187 TF ChIP-seq IRF2 genetically modified (insertion) using CRISPR targeting H. sapiens IRF2	.	TF ChIP-seq	EFO:0001187	HepG2	cell_line	IRF2			0.0213251	0.0213251	0.674555
chr8:27610986:C>A	chr8:27545450-27676522							CHIP_TF	CenterMaskScorer(requested_output=CHIP_TF, width=501, aggregation_type=DIFF_LOG2_SUM)	EFO:0001187 TF ChIP-seq IRF5 genetically modified (insertion) using CRISPR targeting H. sapiens IRF5	.	TF ChIP-seq	EFO:0001187	HepG2	cell_line	IRF5			0.0128422	0.0128422	0.561129
chr8:27610986:C>A	chr8:27545450-27676522							CHIP_TF	CenterMaskScorer(requested_output=CHIP_TF, width=501, aggregation_type=DIFF_LOG2_SUM)	EFO:0001187 TF ChIP-seq IRF9 genetically modified (insertion) using CRISPR targeting H. sapiens IRF9	.	TF ChIP-seq	EFO:0001187	HepG2	cell_line	IRF9			0.00910187	0.00910187	0.363304
chr8:27610986:C>A	chr8:27545450-27676522							CHIP_TF	CenterMaskScorer(requested_output=CHIP_TF, width=501, aggregation_type=DIFF_LOG2_SUM)	EFO:0001187 TF ChIP-seq IRX3 genetically modified (insertion) using CRISPR targeting H. sapiens IRX3	.	TF ChIP-seq	EFO:0001187	HepG2	cell_line	IRX3			0.0107059	0.0107059	0.511872
chr8:27610986:C>A	chr8:27545450-27676522							CHIP_TF	CenterMaskScorer(requested_output=CHIP_TF, width=501, aggregation_type=DIFF_LOG2_SUM)	EFO:0001187 TF ChIP-seq ISL2 genetically modified (insertion) using CRISPR targeting H. sapiens ISL2	.	TF ChIP-seq	EFO:0001187	HepG2	cell_line	ISL2			-0.012641	0.012641	-0.668219
chr8:27610986:C>A	chr8:27545450-27676522							CHIP_TF	CenterMaskScorer(requested_output=CHIP_TF, width=501, aggregation_type=DIFF_LOG2_SUM)	EFO:0001187 TF ChIP-seq JRK genetically modified (insertion) using CRISPR targeting H. sapiens JRK	.	TF ChIP-seq	EFO:0001187	HepG2	cell_line	JRK			0.0106945	0.0106945	0.46806
chr8:27610986:C>A	chr8:27545450-27676522							CHIP_TF	CenterMaskScorer(requested_output=CHIP_TF, width=501, aggregation_type=DIFF_LOG2_SUM)	EFO:0001187 TF ChIP-seq JUN	.	TF ChIP-seq	EFO:0001187	HepG2	cell_line	JUN			0.0424051	0.0424051	0.843837
chr8:27610986:C>A	chr8:27545450-27676522							CHIP_TF	CenterMaskScorer(requested_output=CHIP_TF, width=501, aggregation_type=DIFF_LOG2_SUM)	EFO:0001187 TF ChIP-seq JUN genetically modified (insertion) using CRISPR targeting H. sapiens JUN	.	TF ChIP-seq	EFO:0001187	HepG2	cell_line	JUN			0.0113506	0.0113506	0.46806
chr8:27610986:C>A	chr8:27545450-27676522							CHIP_TF	CenterMaskScorer(requested_output=CHIP_TF, width=501, aggregation_type=DIFF_LOG2_SUM)	EFO:0001187 TF ChIP-seq JUNB genetically modified (insertion) using CRISPR targeting H. sapiens JUNB	.	TF ChIP-seq	EFO:0001187	HepG2	cell_line	JUNB			0.0190449	0.0190449	0.613947
chr8:27610986:C>A	chr8:27545450-27676522							CHIP_TF	CenterMaskScorer(requested_output=CHIP_TF, width=501, aggregation_type=DIFF_LOG2_SUM)	EFO:0001187 TF ChIP-seq JUND	.	TF ChIP-seq	EFO:0001187	HepG2	cell_line	JUND			0.0144024	0.0144024	0.503309
chr8:27610986:C>A	chr8:27545450-27676522							CHIP_TF	CenterMaskScorer(requested_output=CHIP_TF, width=501, aggregation_type=DIFF_LOG2_SUM)	EFO:0001187 TF ChIP-seq JUND genetically modified (insertion) using CRISPR targeting H. sapiens JUND	.	TF ChIP-seq	EFO:0001187	HepG2	cell_line	JUND			0.018713	0.018713	0.584379
chr8:27610986:C>A	chr8:27545450-27676522							CHIP_TF	CenterMaskScorer(requested_output=CHIP_TF, width=501, aggregation_type=DIFF_LOG2_SUM)	EFO:0001187 TF ChIP-seq KAT7 genetically modified (insertion) using CRISPR targeting H. sapiens KAT7	.	TF ChIP-seq	EFO:0001187	HepG2	cell_line	KAT7			0.00571346	0.00571346	0.322597
chr8:27610986:C>A	chr8:27545450-27676522							CHIP_TF	CenterMaskScorer(requested_output=CHIP_TF, width=501, aggregation_type=DIFF_LOG2_SUM)	EFO:0001187 TF ChIP-seq KAT8 genetically modified (insertion) using CRISPR targeting H. sapiens KAT8	.	TF ChIP-seq	EFO:0001187	HepG2	cell_line	KAT8			-0.00619411	0.00619411	-0.46806
chr8:27610986:C>A	chr8:27545450-27676522							CHIP_TF	CenterMaskScorer(requested_output=CHIP_TF, width=501, aggregation_type=DIFF_LOG2_SUM)	EFO:0001187 TF ChIP-seq KDM1A	.	TF ChIP-seq	EFO:0001187	HepG2	cell_line	KDM1A			0.0166378	0.0166378	0.536958
chr8:27610986:C>A	chr8:27545450-27676522							CHIP_TF	CenterMaskScorer(requested_output=CHIP_TF, width=501, aggregation_type=DIFF_LOG2_SUM)	EFO:0001187 TF ChIP-seq KDM1A genetically modified (insertion) using CRISPR targeting H. sapiens KDM1A	.	TF ChIP-seq	EFO:0001187	HepG2	cell_line	KDM1A			0.0253973	0.0253973	0.753308
chr8:27610986:C>A	chr8:27545450-27676522							CHIP_TF	CenterMaskScorer(requested_output=CHIP_TF, width=501, aggregation_type=DIFF_LOG2_SUM)	EFO:0001187 TF ChIP-seq KDM2A genetically modified (insertion) using CRISPR targeting H. sapiens KDM2A	.	TF ChIP-seq	EFO:0001187	HepG2	cell_line	KDM2A			0.0139303	0.0139303	0.4406
chr8:27610986:C>A	chr8:27545450-27676522							CHIP_TF	CenterMaskScorer(requested_output=CHIP_TF, width=501, aggregation_type=DIFF_LOG2_SUM)	EFO:0001187 TF ChIP-seq KDM3A genetically modified (insertion) using CRISPR targeting H. sapiens KDM3A	.	TF ChIP-seq	EFO:0001187	HepG2	cell_line	KDM3A			0.00611782	0.00611782	0.373276
chr8:27610986:C>A	chr8:27545450-27676522							CHIP_TF	CenterMaskScorer(requested_output=CHIP_TF, width=501, aggregation_type=DIFF_LOG2_SUM)	EFO:0001187 TF ChIP-seq KDM4B genetically modified (insertion) using CRISPR targeting H. sapiens KDM4B	.	TF ChIP-seq	EFO:0001187	HepG2	cell_line	KDM4B			0.0126638	0.0126638	0.46806
chr8:27610986:C>A	chr8:27545450-27676522							CHIP_TF	CenterMaskScorer(requested_output=CHIP_TF, width=501, aggregation_type=DIFF_LOG2_SUM)	EFO:0001187 TF ChIP-seq KDM5A	.	TF ChIP-seq	EFO:0001187	HepG2	cell_line	KDM5A			-0.0065527	0.0065527	-0.576731
chr8:27610986:C>A	chr8:27545450-27676522							CHIP_TF	CenterMaskScorer(requested_output=CHIP_TF, width=501, aggregation_type=DIFF_LOG2_SUM)	EFO:0001187 TF ChIP-seq KDM5B genetically modified (insertion) using CRISPR targeting H. sapiens KDM5B	.	TF ChIP-seq	EFO:0001187	HepG2	cell_line	KDM5B			-0.00591946	0.00591946	-0.0805768
chr8:27610986:C>A	chr8:27545450-27676522							CHIP_TF	CenterMaskScorer(requested_output=CHIP_TF, width=501, aggregation_type=DIFF_LOG2_SUM)	EFO:0001187 TF ChIP-seq KDM6A genetically modified (insertion) using CRISPR targeting H. sapiens KDM6A	.	TF ChIP-seq	EFO:0001187	HepG2	cell_line	KDM6A			0	0	-0.148854
chr8:27610986:C>A	chr8:27545450-27676522							CHIP_TF	CenterMaskScorer(requested_output=CHIP_TF, width=501, aggregation_type=DIFF_LOG2_SUM)	EFO:0001187 TF ChIP-seq KLF11 genetically modified (insertion) using CRISPR targeting H. sapiens KLF11	.	TF ChIP-seq	EFO:0001187	HepG2	cell_line	KLF11			0.00230694	0.00230694	0.0576161
chr8:27610986:C>A	chr8:27545450-27676522							CHIP_TF	CenterMaskScorer(requested_output=CHIP_TF, width=501, aggregation_type=DIFF_LOG2_SUM)	EFO:0001187 TF ChIP-seq KLF12 genetically modified (insertion) using CRISPR targeting H. sapiens KLF12	.	TF ChIP-seq	EFO:0001187	HepG2	cell_line	KLF12			0.00180721	0.00180721	0.0461112
chr8:27610986:C>A	chr8:27545450-27676522							CHIP_TF	CenterMaskScorer(requested_output=CHIP_TF, width=501, aggregation_type=DIFF_LOG2_SUM)	EFO:0001187 TF ChIP-seq KLF16 genetically modified (insertion) using CRISPR targeting H. sapiens KLF16	.	TF ChIP-seq	EFO:0001187	HepG2	cell_line	KLF16			-0.00441837	0.00441837	-0.42182
chr8:27610986:C>A	chr8:27545450-27676522							CHIP_TF	CenterMaskScorer(requested_output=CHIP_TF, width=501, aggregation_type=DIFF_LOG2_SUM)	EFO:0001187 TF ChIP-seq KLF6 genetically modified (insertion) using CRISPR targeting H. sapiens KLF6	.	TF ChIP-seq	EFO:0001187	HepG2	cell_line	KLF6			0.00213051	0.00213051	0.0345942
chr8:27610986:C>A	chr8:27545450-27676522							CHIP_TF	CenterMaskScorer(requested_output=CHIP_TF, width=501, aggregation_type=DIFF_LOG2_SUM)	EFO:0001187 TF ChIP-seq KLF9 genetically modified (insertion) using CRISPR targeting H. sapiens KLF9	.	TF ChIP-seq	EFO:0001187	HepG2	cell_line	KLF9			0.00512505	0.00512505	0.204714
chr8:27610986:C>A	chr8:27545450-27676522							CHIP_TF	CenterMaskScorer(requested_output=CHIP_TF, width=501, aggregation_type=DIFF_LOG2_SUM)	EFO:0001187 TF ChIP-seq KMT2A genetically modified (insertion) using CRISPR targeting H. sapiens KMT2A	.	TF ChIP-seq	EFO:0001187	HepG2	cell_line	KMT2A			0.0028019	0.0028019	0.103452
chr8:27610986:C>A	chr8:27545450-27676522							CHIP_TF	CenterMaskScorer(requested_output=CHIP_TF, width=501, aggregation_type=DIFF_LOG2_SUM)	EFO:0001187 TF ChIP-seq KMT2B genetically modified (insertion) using CRISPR targeting H. sapiens KMT2B	.	TF ChIP-seq	EFO:0001187	HepG2	cell_line	KMT2B			0.00404644	0.00404644	0.171333
chr8:27610986:C>A	chr8:27545450-27676522							CHIP_TF	CenterMaskScorer(requested_output=CHIP_TF, width=501, aggregation_type=DIFF_LOG2_SUM)	EFO:0001187 TF ChIP-seq LBX2 genetically modified (insertion) using CRISPR targeting H. sapiens LBX2	.	TF ChIP-seq	EFO:0001187	HepG2	cell_line	LBX2			0.0103168	0.0103168	0.40267
chr8:27610986:C>A	chr8:27545450-27676522							CHIP_TF	CenterMaskScorer(requested_output=CHIP_TF, width=501, aggregation_type=DIFF_LOG2_SUM)	EFO:0001187 TF ChIP-seq LCOR genetically modified (insertion) using CRISPR targeting H. sapiens LCOR	.	TF ChIP-seq	EFO:0001187	HepG2	cell_line	LCOR			0.0118189	0.0118189	0.4406
chr8:27610986:C>A	chr8:27545450-27676522							CHIP_TF	CenterMaskScorer(requested_output=CHIP_TF, width=501, aggregation_type=DIFF_LOG2_SUM)	EFO:0001187 TF ChIP-seq LCORL genetically modified (insertion) using CRISPR targeting H. sapiens LCORL	.	TF ChIP-seq	EFO:0001187	HepG2	cell_line	LCORL			0.00746822	0.00746822	0.343112
chr8:27610986:C>A	chr8:27545450-27676522							CHIP_TF	CenterMaskScorer(requested_output=CHIP_TF, width=501, aggregation_type=DIFF_LOG2_SUM)	EFO:0001187 TF ChIP-seq LIN54 genetically modified (insertion) using CRISPR targeting H. sapiens LIN54	.	TF ChIP-seq	EFO:0001187	HepG2	cell_line	LIN54			-0.00580597	0.00580597	-0.39296
chr8:27610986:C>A	chr8:27545450-27676522							CHIP_TF	CenterMaskScorer(requested_output=CHIP_TF, width=501, aggregation_type=DIFF_LOG2_SUM)	EFO:0001187 TF ChIP-seq MAFF	.	TF ChIP-seq	EFO:0001187	HepG2	cell_line	MAFF			0.0239916	0.0239916	0.655252
chr8:27610986:C>A	chr8:27545450-27676522							CHIP_TF	CenterMaskScorer(requested_output=CHIP_TF, width=501, aggregation_type=DIFF_LOG2_SUM)	EFO:0001187 TF ChIP-seq MAFK	.	TF ChIP-seq	EFO:0001187	HepG2	cell_line	MAFK			0.0124264	0.0124264	0.47702
chr8:27610986:C>A	chr8:27545450-27676522							CHIP_TF	CenterMaskScorer(requested_output=CHIP_TF, width=501, aggregation_type=DIFF_LOG2_SUM)	EFO:0001187 TF ChIP-seq MAX	.	TF ChIP-seq	EFO:0001187	HepG2	cell_line	MAX			0.0162106	0.0162106	0.576731
chr8:27610986:C>A	chr8:27545450-27676522							CHIP_TF	CenterMaskScorer(requested_output=CHIP_TF, width=501, aggregation_type=DIFF_LOG2_SUM)	EFO:0001187 TF ChIP-seq MAX genetically modified (insertion) using CRISPR targeting H. sapiens MAX	.	TF ChIP-seq	EFO:0001187	HepG2	cell_line	MAX			0.0143023	0.0143023	0.46806
chr8:27610986:C>A	chr8:27545450-27676522							CHIP_TF	CenterMaskScorer(requested_output=CHIP_TF, width=501, aggregation_type=DIFF_LOG2_SUM)	EFO:0001187 TF ChIP-seq MAZ	.	TF ChIP-seq	EFO:0001187	HepG2	cell_line	MAZ			-0.00634098	0.00634098	-0.584379
chr8:27610986:C>A	chr8:27545450-27676522							CHIP_TF	CenterMaskScorer(requested_output=CHIP_TF, width=501, aggregation_type=DIFF_LOG2_SUM)	EFO:0001187 TF ChIP-seq MAZ genetically modified (insertion) using CRISPR targeting H. sapiens MAZ	.	TF ChIP-seq	EFO:0001187	HepG2	cell_line	MAZ			0.00707817	0.00707817	0.332894
chr8:27610986:C>A	chr8:27545450-27676522							CHIP_TF	CenterMaskScorer(requested_output=CHIP_TF, width=501, aggregation_type=DIFF_LOG2_SUM)	EFO:0001187 TF ChIP-seq MBD1 genetically modified (insertion) using CRISPR targeting H. sapiens MBD1	.	TF ChIP-seq	EFO:0001187	HepG2	cell_line	MBD1			0.0212593	0.0212593	0.648619
chr8:27610986:C>A	chr8:27545450-27676522							CHIP_TF	CenterMaskScorer(requested_output=CHIP_TF, width=501, aggregation_type=DIFF_LOG2_SUM)	EFO:0001187 TF ChIP-seq MED1 genetically modified (insertion) using CRISPR targeting H. sapiens MED1	.	TF ChIP-seq	EFO:0001187	HepG2	cell_line	MED1			0.0146713	0.0146713	0.545117
chr8:27610986:C>A	chr8:27545450-27676522							CHIP_TF	CenterMaskScorer(requested_output=CHIP_TF, width=501, aggregation_type=DIFF_LOG2_SUM)	EFO:0001187 TF ChIP-seq MED13 genetically modified (insertion) using CRISPR targeting H. sapiens MED13	.	TF ChIP-seq	EFO:0001187	HepG2	cell_line	MED13			-0.00663281	0.00663281	-0.503309
chr8:27610986:C>A	chr8:27545450-27676522							CHIP_TF	CenterMaskScorer(requested_output=CHIP_TF, width=501, aggregation_type=DIFF_LOG2_SUM)	EFO:0001187 TF ChIP-seq MEF2A genetically modified (insertion) using CRISPR targeting H. sapiens MEF2A	.	TF ChIP-seq	EFO:0001187	HepG2	cell_line	MEF2A			0	0	-0.21574
chr8:27610986:C>A	chr8:27545450-27676522							CHIP_TF	CenterMaskScorer(requested_output=CHIP_TF, width=501, aggregation_type=DIFF_LOG2_SUM)	EFO:0001187 TF ChIP-seq MEF2D genetically modified (insertion) using CRISPR targeting H. sapiens MEF2D	.	TF ChIP-seq	EFO:0001187	HepG2	cell_line	MEF2D			0.00982094	0.00982094	0.4406
chr8:27610986:C>A	chr8:27545450-27676522							CHIP_TF	CenterMaskScorer(requested_output=CHIP_TF, width=501, aggregation_type=DIFF_LOG2_SUM)	EFO:0001187 TF ChIP-seq MEIS1 genetically modified (insertion) using CRISPR targeting H. sapiens MEIS1	.	TF ChIP-seq	EFO:0001187	HepG2	cell_line	MEIS1			0.0226879	0.0226879	0.753308
chr8:27610986:C>A	chr8:27545450-27676522							CHIP_TF	CenterMaskScorer(requested_output=CHIP_TF, width=501, aggregation_type=DIFF_LOG2_SUM)	EFO:0001187 TF ChIP-seq MEIS2 genetically modified (insertion) using CRISPR targeting H. sapiens MEIS2	.	TF ChIP-seq	EFO:0001187	HepG2	cell_line	MEIS2			0	0	0.0345942
chr8:27610986:C>A	chr8:27545450-27676522							CHIP_TF	CenterMaskScorer(requested_output=CHIP_TF, width=501, aggregation_type=DIFF_LOG2_SUM)	EFO:0001187 TF ChIP-seq MGA genetically modified (insertion) using CRISPR targeting H. sapiens MGA	.	TF ChIP-seq	EFO:0001187	HepG2	cell_line	MGA			0.0194368	0.0194368	0.661785
chr8:27610986:C>A	chr8:27545450-27676522							CHIP_TF	CenterMaskScorer(requested_output=CHIP_TF, width=501, aggregation_type=DIFF_LOG2_SUM)	EFO:0001187 TF ChIP-seq MIER2 genetically modified (insertion) using CRISPR targeting H. sapiens MIER2	.	TF ChIP-seq	EFO:0001187	HepG2	cell_line	MIER2			0.0117931	0.0117931	0.4406
chr8:27610986:C>A	chr8:27545450-27676522							CHIP_TF	CenterMaskScorer(requested_output=CHIP_TF, width=501, aggregation_type=DIFF_LOG2_SUM)	EFO:0001187 TF ChIP-seq MIER3 genetically modified (insertion) using CRISPR targeting H. sapiens MIER3	.	TF ChIP-seq	EFO:0001187	HepG2	cell_line	MIER3			0.0170736	0.0170736	0.613947
chr8:27610986:C>A	chr8:27545450-27676522							CHIP_TF	CenterMaskScorer(requested_output=CHIP_TF, width=501, aggregation_type=DIFF_LOG2_SUM)	EFO:0001187 TF ChIP-seq MIXL1 genetically modified (insertion) using CRISPR targeting H. sapiens MIXL1	.	TF ChIP-seq	EFO:0001187	HepG2	cell_line	MIXL1			0.0188894	0.0188894	0.655252
chr8:27610986:C>A	chr8:27545450-27676522							CHIP_TF	CenterMaskScorer(requested_output=CHIP_TF, width=501, aggregation_type=DIFF_LOG2_SUM)	EFO:0001187 TF ChIP-seq MLX genetically modified (insertion) using CRISPR targeting H. sapiens MLX	.	TF ChIP-seq	EFO:0001187	HepG2	cell_line	MLX			0.0130568	0.0130568	0.584379
chr8:27610986:C>A	chr8:27545450-27676522							CHIP_TF	CenterMaskScorer(requested_output=CHIP_TF, width=501, aggregation_type=DIFF_LOG2_SUM)	EFO:0001187 TF ChIP-seq MNT	.	TF ChIP-seq	EFO:0001187	HepG2	cell_line	MNT			0.0137005	0.0137005	0.545117
chr8:27610986:C>A	chr8:27545450-27676522							CHIP_TF	CenterMaskScorer(requested_output=CHIP_TF, width=501, aggregation_type=DIFF_LOG2_SUM)	EFO:0001187 TF ChIP-seq MNX1 genetically modified (insertion) using CRISPR targeting H. sapiens MNX1	.	TF ChIP-seq	EFO:0001187	HepG2	cell_line	MNX1			-0.0016346	0.0016346	0.0920268
chr8:27610986:C>A	chr8:27545450-27676522							CHIP_TF	CenterMaskScorer(requested_output=CHIP_TF, width=501, aggregation_type=DIFF_LOG2_SUM)	EFO:0001187 TF ChIP-seq MTA1 genetically modified (insertion) using CRISPR targeting H. sapiens MTA1	.	TF ChIP-seq	EFO:0001187	HepG2	cell_line	MTA1			0.0121231	0.0121231	0.4406
chr8:27610986:C>A	chr8:27545450-27676522							CHIP_TF	CenterMaskScorer(requested_output=CHIP_TF, width=501, aggregation_type=DIFF_LOG2_SUM)	EFO:0001187 TF ChIP-seq MTERF2 genetically modified (insertion) using CRISPR targeting MTERF2	.	TF ChIP-seq	EFO:0001187	HepG2	cell_line	MTERF2			0	0	-0.0805768
chr8:27610986:C>A	chr8:27545450-27676522							CHIP_TF	CenterMaskScorer(requested_output=CHIP_TF, width=501, aggregation_type=DIFF_LOG2_SUM)	EFO:0001187 TF ChIP-seq MTERF4 genetically modified (insertion) using CRISPR targeting H. sapiens MTERF4	.	TF ChIP-seq	EFO:0001187	HepG2	cell_line	MTERF4			0.00244331	0.00244331	0.114851
chr8:27610986:C>A	chr8:27545450-27676522							CHIP_TF	CenterMaskScorer(requested_output=CHIP_TF, width=501, aggregation_type=DIFF_LOG2_SUM)	EFO:0001187 TF ChIP-seq MTF2 genetically modified (insertion) using CRISPR targeting H. sapiens MTF2	.	TF ChIP-seq	EFO:0001187	HepG2	cell_line	MTF2			0.00459194	0.00459194	0.24848
chr8:27610986:C>A	chr8:27545450-27676522							CHIP_TF	CenterMaskScorer(requested_output=CHIP_TF, width=501, aggregation_type=DIFF_LOG2_SUM)	EFO:0001187 TF ChIP-seq MXD1 genetically modified (insertion) using CRISPR targeting H. sapiens MXD1	.	TF ChIP-seq	EFO:0001187	HepG2	cell_line	MXD1			0.0042181	0.0042181	0.21574
chr8:27610986:C>A	chr8:27545450-27676522							CHIP_TF	CenterMaskScorer(requested_output=CHIP_TF, width=501, aggregation_type=DIFF_LOG2_SUM)	EFO:0001187 TF ChIP-seq MXD3 genetically modified (insertion) using CRISPR targeting H. sapiens MXD3	.	TF ChIP-seq	EFO:0001187	HepG2	cell_line	MXD3			-0.00276566	0.00276566	-0.0115355
chr8:27610986:C>A	chr8:27545450-27676522							CHIP_TF	CenterMaskScorer(requested_output=CHIP_TF, width=501, aggregation_type=DIFF_LOG2_SUM)	EFO:0001187 TF ChIP-seq MXD4 genetically modified (insertion) using CRISPR targeting H. sapiens MXD4	.	TF ChIP-seq	EFO:0001187	HepG2	cell_line	MXD4			0.00992966	0.00992966	0.46806
chr8:27610986:C>A	chr8:27545450-27676522							CHIP_TF	CenterMaskScorer(requested_output=CHIP_TF, width=501, aggregation_type=DIFF_LOG2_SUM)	EFO:0001187 TF ChIP-seq MXI1	.	TF ChIP-seq	EFO:0001187	HepG2	cell_line	MXI1			0.00993252	0.00993252	0.4406
chr8:27610986:C>A	chr8:27545450-27676522							CHIP_TF	CenterMaskScorer(requested_output=CHIP_TF, width=501, aggregation_type=DIFF_LOG2_SUM)	EFO:0001187 TF ChIP-seq MYBL2	.	TF ChIP-seq	EFO:0001187	HepG2	cell_line	MYBL2			0	0	-0.148854
chr8:27610986:C>A	chr8:27545450-27676522							CHIP_TF	CenterMaskScorer(requested_output=CHIP_TF, width=501, aggregation_type=DIFF_LOG2_SUM)	EFO:0001187 TF ChIP-seq MYBL2 genetically modified (insertion) using CRISPR targeting H. sapiens MYBL2	.	TF ChIP-seq	EFO:0001187	HepG2	cell_line	MYBL2			-0.00483322	0.00483322	-0.40267
chr8:27610986:C>A	chr8:27545450-27676522							CHIP_TF	CenterMaskScorer(requested_output=CHIP_TF, width=501, aggregation_type=DIFF_LOG2_SUM)	EFO:0001187 TF ChIP-seq MYC genetically modified (insertion) using CRISPR targeting H. sapiens MYC	.	TF ChIP-seq	EFO:0001187	HepG2	cell_line	MYC			0.00721359	0.00721359	0.291254
chr8:27610986:C>A	chr8:27545450-27676522							CHIP_TF	CenterMaskScorer(requested_output=CHIP_TF, width=501, aggregation_type=DIFF_LOG2_SUM)	EFO:0001187 TF ChIP-seq MYPOP genetically modified (insertion) using CRISPR targeting H. sapiens MYPOP	.	TF ChIP-seq	EFO:0001187	HepG2	cell_line	MYPOP			0	0	0.0115355
chr8:27610986:C>A	chr8:27545450-27676522							CHIP_TF	CenterMaskScorer(requested_output=CHIP_TF, width=501, aggregation_type=DIFF_LOG2_SUM)	EFO:0001187 TF ChIP-seq NACC2 genetically modified (insertion) using CRISPR targeting H. sapiens NACC2	.	TF ChIP-seq	EFO:0001187	HepG2	cell_line	NACC2			-0.00137138	0.00137138	-0.126219
chr8:27610986:C>A	chr8:27545450-27676522							CHIP_TF	CenterMaskScorer(requested_output=CHIP_TF, width=501, aggregation_type=DIFF_LOG2_SUM)	EFO:0001187 TF ChIP-seq NAIF1 genetically modified (insertion) using CRISPR targeting H. sapiens NAIF1	.	TF ChIP-seq	EFO:0001187	HepG2	cell_line	NAIF1			-0.0161877	0.0161877	-0.803161
chr8:27610986:C>A	chr8:27545450-27676522							CHIP_TF	CenterMaskScorer(requested_output=CHIP_TF, width=501, aggregation_type=DIFF_LOG2_SUM)	EFO:0001187 TF ChIP-seq NCOA1 genetically modified (insertion) using CRISPR targeting H. sapiens NCOA1	.	TF ChIP-seq	EFO:0001187	HepG2	cell_line	NCOA1			0.00445938	0.00445938	0.27
chr8:27610986:C>A	chr8:27545450-27676522							CHIP_TF	CenterMaskScorer(requested_output=CHIP_TF, width=501, aggregation_type=DIFF_LOG2_SUM)	EFO:0001187 TF ChIP-seq NCOA2 genetically modified (insertion) using CRISPR targeting H. sapiens NCOA2	.	TF ChIP-seq	EFO:0001187	HepG2	cell_line	NCOA2			0.0124903	0.0124903	0.568981
chr8:27610986:C>A	chr8:27545450-27676522							CHIP_TF	CenterMaskScorer(requested_output=CHIP_TF, width=501, aggregation_type=DIFF_LOG2_SUM)	EFO:0001187 TF ChIP-seq NCOR1	.	TF ChIP-seq	EFO:0001187	HepG2	cell_line	NCOR1			-0.00127602	0.00127602	-0.27
chr8:27610986:C>A	chr8:27545450-27676522							CHIP_TF	CenterMaskScorer(requested_output=CHIP_TF, width=501, aggregation_type=DIFF_LOG2_SUM)	EFO:0001187 TF ChIP-seq NFAT5 genetically modified (insertion) using CRISPR targeting H. sapiens NFAT5	.	TF ChIP-seq	EFO:0001187	HepG2	cell_line	NFAT5			0	0	0.0576161
chr8:27610986:C>A	chr8:27545450-27676522							CHIP_TF	CenterMaskScorer(requested_output=CHIP_TF, width=501, aggregation_type=DIFF_LOG2_SUM)	EFO:0001187 TF ChIP-seq NFE2L2	.	TF ChIP-seq	EFO:0001187	HepG2	cell_line	NFE2L2			0.00437164	0.00437164	0.182508
chr8:27610986:C>A	chr8:27545450-27676522							CHIP_TF	CenterMaskScorer(requested_output=CHIP_TF, width=501, aggregation_type=DIFF_LOG2_SUM)	EFO:0001187 TF ChIP-seq NFIA genetically modified (insertion) using CRISPR targeting H. sapiens NFIA	.	TF ChIP-seq	EFO:0001187	HepG2	cell_line	NFIA			0.0154305	0.0154305	0.553174
chr8:27610986:C>A	chr8:27545450-27676522							CHIP_TF	CenterMaskScorer(requested_output=CHIP_TF, width=501, aggregation_type=DIFF_LOG2_SUM)	EFO:0001187 TF ChIP-seq NFIC	.	TF ChIP-seq	EFO:0001187	HepG2	cell_line	NFIC			-0.00405312	0.00405312	-0.42182
chr8:27610986:C>A	chr8:27545450-27676522							CHIP_TF	CenterMaskScorer(requested_output=CHIP_TF, width=501, aggregation_type=DIFF_LOG2_SUM)	EFO:0001187 TF ChIP-seq NFIL3 genetically modified (insertion) using CRISPR targeting H. sapiens NFIL3	.	TF ChIP-seq	EFO:0001187	HepG2	cell_line	NFIL3			0.0140543	0.0140543	0.511872
chr8:27610986:C>A	chr8:27545450-27676522							CHIP_TF	CenterMaskScorer(requested_output=CHIP_TF, width=501, aggregation_type=DIFF_LOG2_SUM)	EFO:0001187 TF ChIP-seq NFKB2 genetically modified (insertion) using CRISPR targeting H. sapiens NFKB2	.	TF ChIP-seq	EFO:0001187	HepG2	cell_line	NFKB2			-0.0128117	0.0128117	-0.237625
chr8:27610986:C>A	chr8:27545450-27676522							CHIP_TF	CenterMaskScorer(requested_output=CHIP_TF, width=501, aggregation_type=DIFF_LOG2_SUM)	EFO:0001187 TF ChIP-seq NFKBIZ genetically modified (insertion) using CRISPR targeting H. sapiens NFKBIZ	.	TF ChIP-seq	EFO:0001187	HepG2	cell_line	NFKBIZ			0.0132971	0.0132971	0.545117
chr8:27610986:C>A	chr8:27545450-27676522							CHIP_TF	CenterMaskScorer(requested_output=CHIP_TF, width=501, aggregation_type=DIFF_LOG2_SUM)	EFO:0001187 TF ChIP-seq NFYA genetically modified (insertion) using CRISPR targeting H. sapiens NFYA	.	TF ChIP-seq	EFO:0001187	HepG2	cell_line	NFYA			0.00785351	0.00785351	0.39296
chr8:27610986:C>A	chr8:27545450-27676522							CHIP_TF	CenterMaskScorer(requested_output=CHIP_TF, width=501, aggregation_type=DIFF_LOG2_SUM)	EFO:0001187 TF ChIP-seq NFYB genetically modified (insertion) using CRISPR targeting H. sapiens NFYB	.	TF ChIP-seq	EFO:0001187	HepG2	cell_line	NFYB			-0.0111761	0.0111761	-0.561129
chr8:27610986:C>A	chr8:27545450-27676522							CHIP_TF	CenterMaskScorer(requested_output=CHIP_TF, width=501, aggregation_type=DIFF_LOG2_SUM)	EFO:0001187 TF ChIP-seq NFYC genetically modified (insertion) using CRISPR targeting H. sapiens NFYC	.	TF ChIP-seq	EFO:0001187	HepG2	cell_line	NFYC			0.010314	0.010314	0.449849
chr8:27610986:C>A	chr8:27545450-27676522							CHIP_TF	CenterMaskScorer(requested_output=CHIP_TF, width=501, aggregation_type=DIFF_LOG2_SUM)	EFO:0001187 TF ChIP-seq NKX3-1 genetically modified (insertion) using CRISPR targeting H. sapiens NKX3-1	.	TF ChIP-seq	EFO:0001187	HepG2	cell_line	NKX3-1			-0.0113745	0.0113745	-0.716204
chr8:27610986:C>A	chr8:27545450-27676522							CHIP_TF	CenterMaskScorer(requested_output=CHIP_TF, width=501, aggregation_type=DIFF_LOG2_SUM)	EFO:0001187 TF ChIP-seq NONO	.	TF ChIP-seq	EFO:0001187	HepG2	cell_line	NONO			-0.0169621	0.0169621	-0.47702
chr8:27610986:C>A	chr8:27545450-27676522							CHIP_TF	CenterMaskScorer(requested_output=CHIP_TF, width=501, aggregation_type=DIFF_LOG2_SUM)	EFO:0001187 TF ChIP-seq NONO genetically modified (insertion) using CRISPR targeting H. sapiens NONO	.	TF ChIP-seq	EFO:0001187	HepG2	cell_line	NONO			0.0235987	0.0235987	0.710539
chr8:27610986:C>A	chr8:27545450-27676522							CHIP_TF	CenterMaskScorer(requested_output=CHIP_TF, width=501, aggregation_type=DIFF_LOG2_SUM)	EFO:0001187 TF ChIP-seq NR0B2 genetically modified (insertion) using CRISPR targeting H. sapiens NR0B2	.	TF ChIP-seq	EFO:0001187	HepG2	cell_line	NR0B2			0.00787353	0.00787353	0.343112
chr8:27610986:C>A	chr8:27545450-27676522							CHIP_TF	CenterMaskScorer(requested_output=CHIP_TF, width=501, aggregation_type=DIFF_LOG2_SUM)	EFO:0001187 TF ChIP-seq NR2C2	.	TF ChIP-seq	EFO:0001187	HepG2	cell_line	NR2C2			0.0160666	0.0160666	0.584379
chr8:27610986:C>A	chr8:27545450-27676522							CHIP_TF	CenterMaskScorer(requested_output=CHIP_TF, width=501, aggregation_type=DIFF_LOG2_SUM)	EFO:0001187 TF ChIP-seq NR2C2 genetically modified (insertion) using CRISPR targeting H. sapiens NR2C2	.	TF ChIP-seq	EFO:0001187	HepG2	cell_line	NR2C2			0.0190773	0.0190773	0.680793
chr8:27610986:C>A	chr8:27545450-27676522							CHIP_TF	CenterMaskScorer(requested_output=CHIP_TF, width=501, aggregation_type=DIFF_LOG2_SUM)	EFO:0001187 TF ChIP-seq NR2F1 genetically modified (insertion) using CRISPR targeting H. sapiens NR2F1	.	TF ChIP-seq	EFO:0001187	HepG2	cell_line	NR2F1			0.00176048	0.00176048	0.0345942
chr8:27610986:C>A	chr8:27545450-27676522							CHIP_TF	CenterMaskScorer(requested_output=CHIP_TF, width=501, aggregation_type=DIFF_LOG2_SUM)	EFO:0001187 TF ChIP-seq NR2F2	.	TF ChIP-seq	EFO:0001187	HepG2	cell_line	NR2F2			-0.0113373	0.0113373	-0.628119
chr8:27610986:C>A	chr8:27545450-27676522							CHIP_TF	CenterMaskScorer(requested_output=CHIP_TF, width=501, aggregation_type=DIFF_LOG2_SUM)	EFO:0001187 TF ChIP-seq NR2F6	.	TF ChIP-seq	EFO:0001187	HepG2	cell_line	NR2F6			-0.00557423	0.00557423	-0.485882
chr8:27610986:C>A	chr8:27545450-27676522							CHIP_TF	CenterMaskScorer(requested_output=CHIP_TF, width=501, aggregation_type=DIFF_LOG2_SUM)	EFO:0001187 TF ChIP-seq NR2F6 genetically modified (insertion) using CRISPR targeting H. sapiens NR2F6	.	TF ChIP-seq	EFO:0001187	HepG2	cell_line	NR2F6			0.024662	0.024662	0.732646
chr8:27610986:C>A	chr8:27545450-27676522							CHIP_TF	CenterMaskScorer(requested_output=CHIP_TF, width=501, aggregation_type=DIFF_LOG2_SUM)	EFO:0001187 TF ChIP-seq NR5A1 genetically modified (insertion) using CRISPR targeting H. sapiens NR5A1	.	TF ChIP-seq	EFO:0001187	HepG2	cell_line	NR5A1			0.00384617	0.00384617	0.114851
chr8:27610986:C>A	chr8:27545450-27676522							CHIP_TF	CenterMaskScorer(requested_output=CHIP_TF, width=501, aggregation_type=DIFF_LOG2_SUM)	EFO:0001187 TF ChIP-seq NRF1	.	TF ChIP-seq	EFO:0001187	HepG2	cell_line	NRF1			-0.00718307	0.00718307	-0.584379
chr8:27610986:C>A	chr8:27545450-27676522							CHIP_TF	CenterMaskScorer(requested_output=CHIP_TF, width=501, aggregation_type=DIFF_LOG2_SUM)	EFO:0001187 TF ChIP-seq NRF1 genetically modified (insertion) using CRISPR targeting H. sapiens NRF1	.	TF ChIP-seq	EFO:0001187	HepG2	cell_line	NRF1			0.0144072	0.0144072	0.606708
chr8:27610986:C>A	chr8:27545450-27676522							CHIP_TF	CenterMaskScorer(requested_output=CHIP_TF, width=501, aggregation_type=DIFF_LOG2_SUM)	EFO:0001187 TF ChIP-seq NRL genetically modified (insertion) using CRISPR targeting H. sapiens NRL	.	TF ChIP-seq	EFO:0001187	HepG2	cell_line	NRL			0	0	0.126219
chr8:27610986:C>A	chr8:27545450-27676522							CHIP_TF	CenterMaskScorer(requested_output=CHIP_TF, width=501, aggregation_type=DIFF_LOG2_SUM)	EFO:0001187 TF ChIP-seq ONECUT1 genetically modified (insertion) using CRISPR targeting H. sapiens ONECUT1	.	TF ChIP-seq	EFO:0001187	HepG2	cell_line	ONECUT1			0.135795	0.135795	0.978501
chr8:27610986:C>A	chr8:27545450-27676522							CHIP_TF	CenterMaskScorer(requested_output=CHIP_TF, width=501, aggregation_type=DIFF_LOG2_SUM)	EFO:0001187 TF ChIP-seq ONECUT2 genetically modified (insertion) using CRISPR targeting H. sapiens ONECUT2	.	TF ChIP-seq	EFO:0001187	HepG2	cell_line	ONECUT2			0.034605	0.034605	0.868425
chr8:27610986:C>A	chr8:27545450-27676522							CHIP_TF	CenterMaskScorer(requested_output=CHIP_TF, width=501, aggregation_type=DIFF_LOG2_SUM)	EFO:0001187 TF ChIP-seq PATZ1 genetically modified (insertion) using CRISPR targeting H. sapiens PATZ1	.	TF ChIP-seq	EFO:0001187	HepG2	cell_line	PATZ1			-0.0420542	0.0420542	-0.881915
chr8:27610986:C>A	chr8:27545450-27676522							CHIP_TF	CenterMaskScorer(requested_output=CHIP_TF, width=501, aggregation_type=DIFF_LOG2_SUM)	EFO:0001187 TF ChIP-seq PAX8 genetically modified (insertion) using CRISPR targeting H. sapiens PAX8	.	TF ChIP-seq	EFO:0001187	HepG2	cell_line	PAX8			0.0131359	0.0131359	0.584379
chr8:27610986:C>A	chr8:27545450-27676522							CHIP_TF	CenterMaskScorer(requested_output=CHIP_TF, width=501, aggregation_type=DIFF_LOG2_SUM)	EFO:0001187 TF ChIP-seq PAXIP1 genetically modified (insertion) using CRISPR targeting H. sapiens PAXIP1	.	TF ChIP-seq	EFO:0001187	HepG2	cell_line	PAXIP1			0.0142612	0.0142612	0.568981
chr8:27610986:C>A	chr8:27545450-27676522							CHIP_TF	CenterMaskScorer(requested_output=CHIP_TF, width=501, aggregation_type=DIFF_LOG2_SUM)	EFO:0001187 TF ChIP-seq PBX2 genetically modified (insertion) using CRISPR targeting H. sapiens PBX2	.	TF ChIP-seq	EFO:0001187	HepG2	cell_line	PBX2			0.0119915	0.0119915	0.4406
chr8:27610986:C>A	chr8:27545450-27676522							CHIP_TF	CenterMaskScorer(requested_output=CHIP_TF, width=501, aggregation_type=DIFF_LOG2_SUM)	EFO:0001187 TF ChIP-seq PCBP1	.	TF ChIP-seq	EFO:0001187	HepG2	cell_line	PCBP1			-0.064045	0.064045	-0.90083
chr8:27610986:C>A	chr8:27545450-27676522							CHIP_TF	CenterMaskScorer(requested_output=CHIP_TF, width=501, aggregation_type=DIFF_LOG2_SUM)	EFO:0001187 TF ChIP-seq PHF20 genetically modified (insertion) using CRISPR targeting H. sapiens PHF20	.	TF ChIP-seq	EFO:0001187	HepG2	cell_line	PHF20			0.0192461	0.0192461	0.680793
chr8:27610986:C>A	chr8:27545450-27676522							CHIP_TF	CenterMaskScorer(requested_output=CHIP_TF, width=501, aggregation_type=DIFF_LOG2_SUM)	EFO:0001187 TF ChIP-seq PHF21A genetically modified (insertion) using CRISPR targeting H. sapiens PHF21A	.	TF ChIP-seq	EFO:0001187	HepG2	cell_line	PHF21A			0.00659561	0.00659561	0.301775
chr8:27610986:C>A	chr8:27545450-27676522							CHIP_TF	CenterMaskScorer(requested_output=CHIP_TF, width=501, aggregation_type=DIFF_LOG2_SUM)	EFO:0001187 TF ChIP-seq PHF5A genetically modified (insertion) using CRISPR targeting H. sapiens PHF5A	.	TF ChIP-seq	EFO:0001187	HepG2	cell_line	PHF5A			0.012145	0.012145	0.503309
chr8:27610986:C>A	chr8:27545450-27676522							CHIP_TF	CenterMaskScorer(requested_output=CHIP_TF, width=501, aggregation_type=DIFF_LOG2_SUM)	EFO:0001187 TF ChIP-seq PHF8 genetically modified (insertion) using CRISPR targeting H. sapiens PHF8	.	TF ChIP-seq	EFO:0001187	HepG2	cell_line	PHF8			0.00298405	0.00298405	0.137554
chr8:27610986:C>A	chr8:27545450-27676522							CHIP_TF	CenterMaskScorer(requested_output=CHIP_TF, width=501, aggregation_type=DIFF_LOG2_SUM)	EFO:0001187 TF ChIP-seq PITX1 genetically modified (insertion) using CRISPR targeting H. sapiens PITX1	.	TF ChIP-seq	EFO:0001187	HepG2	cell_line	PITX1			0.0108337	0.0108337	0.4406
chr8:27610986:C>A	chr8:27545450-27676522							CHIP_TF	CenterMaskScorer(requested_output=CHIP_TF, width=501, aggregation_type=DIFF_LOG2_SUM)	EFO:0001187 TF ChIP-seq POGK genetically modified (insertion) using CRISPR targeting H. sapiens POGK	.	TF ChIP-seq	EFO:0001187	HepG2	cell_line	POGK			-0.00880814	0.00880814	-0.459003
chr8:27610986:C>A	chr8:27545450-27676522							CHIP_TF	CenterMaskScorer(requested_output=CHIP_TF, width=501, aggregation_type=DIFF_LOG2_SUM)	EFO:0001187 TF ChIP-seq POGZ genetically modified (insertion) using CRISPR targeting H. sapiens POGZ	.	TF ChIP-seq	EFO:0001187	HepG2	cell_line	POGZ			0.0120735	0.0120735	0.503309
chr8:27610986:C>A	chr8:27545450-27676522							CHIP_TF	CenterMaskScorer(requested_output=CHIP_TF, width=501, aggregation_type=DIFF_LOG2_SUM)	EFO:0001187 TF ChIP-seq POLR2A	.	TF ChIP-seq	EFO:0001187	HepG2	cell_line	POLR2A			0.0236883	0.0236883	0.536958
chr8:27610986:C>A	chr8:27545450-27676522							CHIP_TF	CenterMaskScorer(requested_output=CHIP_TF, width=501, aggregation_type=DIFF_LOG2_SUM)	EFO:0001187 TF ChIP-seq POLR2AphosphoS2	.	TF ChIP-seq	EFO:0001187	HepG2	cell_line	POLR2AphosphoS2			0.00287914	0.00287914	0.0576161
chr8:27610986:C>A	chr8:27545450-27676522							CHIP_TF	CenterMaskScorer(requested_output=CHIP_TF, width=501, aggregation_type=DIFF_LOG2_SUM)	EFO:0001187 TF ChIP-seq POLR2AphosphoS5	.	TF ChIP-seq	EFO:0001187	HepG2	cell_line	POLR2AphosphoS5			-0.00961399	0.00961399	-0.576731
chr8:27610986:C>A	chr8:27545450-27676522							CHIP_TF	CenterMaskScorer(requested_output=CHIP_TF, width=501, aggregation_type=DIFF_LOG2_SUM)	EFO:0001187 TF ChIP-seq POLR2G	.	TF ChIP-seq	EFO:0001187	HepG2	cell_line	POLR2G			-0.00426102	0.00426102	-0.21574
chr8:27610986:C>A	chr8:27545450-27676522							CHIP_TF	CenterMaskScorer(requested_output=CHIP_TF, width=501, aggregation_type=DIFF_LOG2_SUM)	EFO:0001187 TF ChIP-seq POU2F1 genetically modified (insertion) using CRISPR targeting H. sapiens POU2F1	.	TF ChIP-seq	EFO:0001187	HepG2	cell_line	POU2F1			0.00897789	0.00897789	0.363304
chr8:27610986:C>A	chr8:27545450-27676522							CHIP_TF	CenterMaskScorer(requested_output=CHIP_TF, width=501, aggregation_type=DIFF_LOG2_SUM)	EFO:0001187 TF ChIP-seq PPARG genetically modified (insertion) using CRISPR targeting H. sapiens PPARG	.	TF ChIP-seq	EFO:0001187	HepG2	cell_line	PPARG			0.0190506	0.0190506	0.648619
chr8:27610986:C>A	chr8:27545450-27676522							CHIP_TF	CenterMaskScorer(requested_output=CHIP_TF, width=501, aggregation_type=DIFF_LOG2_SUM)	EFO:0001187 TF ChIP-seq PRDM10 genetically modified (insertion) using CRISPR targeting H. sapiens PRDM10	.	TF ChIP-seq	EFO:0001187	HepG2	cell_line	PRDM10			0.0116014	0.0116014	0.40267
chr8:27610986:C>A	chr8:27545450-27676522							CHIP_TF	CenterMaskScorer(requested_output=CHIP_TF, width=501, aggregation_type=DIFF_LOG2_SUM)	EFO:0001187 TF ChIP-seq PRDM15 genetically modified (insertion) using CRISPR targeting H. sapiens PRDM15	.	TF ChIP-seq	EFO:0001187	HepG2	cell_line	PRDM15			0.00378132	0.00378132	0.204714
chr8:27610986:C>A	chr8:27545450-27676522							CHIP_TF	CenterMaskScorer(requested_output=CHIP_TF, width=501, aggregation_type=DIFF_LOG2_SUM)	EFO:0001187 TF ChIP-seq PRMT3 genetically modified (insertion) using CRISPR targeting H. sapiens PRMT3	.	TF ChIP-seq	EFO:0001187	HepG2	cell_line	PRMT3			0.0143557	0.0143557	0.553174
chr8:27610986:C>A	chr8:27545450-27676522							CHIP_TF	CenterMaskScorer(requested_output=CHIP_TF, width=501, aggregation_type=DIFF_LOG2_SUM)	EFO:0001187 TF ChIP-seq PROX1 genetically modified (insertion) using CRISPR targeting H. sapiens PROX1	.	TF ChIP-seq	EFO:0001187	HepG2	cell_line	PROX1			0.0143394	0.0143394	0.536958
chr8:27610986:C>A	chr8:27545450-27676522							CHIP_TF	CenterMaskScorer(requested_output=CHIP_TF, width=501, aggregation_type=DIFF_LOG2_SUM)	EFO:0001187 TF ChIP-seq RAD21	.	TF ChIP-seq	EFO:0001187	HepG2	cell_line	RAD21			0.0100336	0.0100336	0.373276
chr8:27610986:C>A	chr8:27545450-27676522							CHIP_TF	CenterMaskScorer(requested_output=CHIP_TF, width=501, aggregation_type=DIFF_LOG2_SUM)	EFO:0001187 TF ChIP-seq RAD21 genetically modified (insertion) using CRISPR targeting H. sapiens RAD21	.	TF ChIP-seq	EFO:0001187	HepG2	cell_line	RAD21			-0.00184155	0.00184155	-0.148854
chr8:27610986:C>A	chr8:27545450-27676522							CHIP_TF	CenterMaskScorer(requested_output=CHIP_TF, width=501, aggregation_type=DIFF_LOG2_SUM)	EFO:0001187 TF ChIP-seq RAD51	.	TF ChIP-seq	EFO:0001187	HepG2	cell_line	RAD51			0.00767422	0.00767422	0.383161
chr8:27610986:C>A	chr8:27545450-27676522							CHIP_TF	CenterMaskScorer(requested_output=CHIP_TF, width=501, aggregation_type=DIFF_LOG2_SUM)	EFO:0001187 TF ChIP-seq RARA genetically modified (insertion) using CRISPR targeting H. sapiens RARA	.	TF ChIP-seq	EFO:0001187	HepG2	cell_line	RARA			0.025959	0.025959	0.732646
chr8:27610986:C>A	chr8:27545450-27676522							CHIP_TF	CenterMaskScorer(requested_output=CHIP_TF, width=501, aggregation_type=DIFF_LOG2_SUM)	EFO:0001187 TF ChIP-seq RBFOX2	.	TF ChIP-seq	EFO:0001187	HepG2	cell_line	RBFOX2			-0.00596046	0.00596046	-0.237625
chr8:27610986:C>A	chr8:27545450-27676522							CHIP_TF	CenterMaskScorer(requested_output=CHIP_TF, width=501, aggregation_type=DIFF_LOG2_SUM)	EFO:0001187 TF ChIP-seq RBM22	.	TF ChIP-seq	EFO:0001187	HepG2	cell_line	RBM22			-0.00883388	0.00883388	-0.40267
chr8:27610986:C>A	chr8:27545450-27676522							CHIP_TF	CenterMaskScorer(requested_output=CHIP_TF, width=501, aggregation_type=DIFF_LOG2_SUM)	EFO:0001187 TF ChIP-seq RBPJ genetically modified (insertion) using CRISPR targeting H. sapiens RBPJ	.	TF ChIP-seq	EFO:0001187	HepG2	cell_line	RBPJ			0.00472736	0.00472736	0.259272
chr8:27610986:C>A	chr8:27545450-27676522							CHIP_TF	CenterMaskScorer(requested_output=CHIP_TF, width=501, aggregation_type=DIFF_LOG2_SUM)	EFO:0001187 TF ChIP-seq RCOR2 genetically modified (insertion) using CRISPR targeting H. sapiens RCOR2	.	TF ChIP-seq	EFO:0001187	HepG2	cell_line	RCOR2			0.0211191	0.0211191	0.686934
chr8:27610986:C>A	chr8:27545450-27676522							CHIP_TF	CenterMaskScorer(requested_output=CHIP_TF, width=501, aggregation_type=DIFF_LOG2_SUM)	EFO:0001187 TF ChIP-seq REL genetically modified (insertion) using CRISPR targeting H. sapiens REL	.	TF ChIP-seq	EFO:0001187	HepG2	cell_line	REL			0.0119724	0.0119724	0.528697
chr8:27610986:C>A	chr8:27545450-27676522							CHIP_TF	CenterMaskScorer(requested_output=CHIP_TF, width=501, aggregation_type=DIFF_LOG2_SUM)	EFO:0001187 TF ChIP-seq REPIN1 genetically modified (insertion) using CRISPR targeting H. sapiens REPIN1	.	TF ChIP-seq	EFO:0001187	HepG2	cell_line	REPIN1			0.00672531	0.00672531	0.301775
chr8:27610986:C>A	chr8:27545450-27676522							CHIP_TF	CenterMaskScorer(requested_output=CHIP_TF, width=501, aggregation_type=DIFF_LOG2_SUM)	EFO:0001187 TF ChIP-seq RERE genetically modified (insertion) using CRISPR targeting H. sapiens RERE	.	TF ChIP-seq	EFO:0001187	HepG2	cell_line	RERE			0.00250626	0.00250626	0.103452
chr8:27610986:C>A	chr8:27545450-27676522							CHIP_TF	CenterMaskScorer(requested_output=CHIP_TF, width=501, aggregation_type=DIFF_LOG2_SUM)	EFO:0001187 TF ChIP-seq REST	.	TF ChIP-seq	EFO:0001187	HepG2	cell_line	REST			-0.0110426	0.0110426	-0.561129
chr8:27610986:C>A	chr8:27545450-27676522							CHIP_TF	CenterMaskScorer(requested_output=CHIP_TF, width=501, aggregation_type=DIFF_LOG2_SUM)	EFO:0001187 TF ChIP-seq RFX1	.	TF ChIP-seq	EFO:0001187	HepG2	cell_line	RFX1			0.0116463	0.0116463	0.584379
chr8:27610986:C>A	chr8:27545450-27676522							CHIP_TF	CenterMaskScorer(requested_output=CHIP_TF, width=501, aggregation_type=DIFF_LOG2_SUM)	EFO:0001187 TF ChIP-seq RFX3 genetically modified (insertion) using CRISPR targeting H. sapiens RFX3	.	TF ChIP-seq	EFO:0001187	HepG2	cell_line	RFX3			0.00295353	0.00295353	0.0691056
chr8:27610986:C>A	chr8:27545450-27676522							CHIP_TF	CenterMaskScorer(requested_output=CHIP_TF, width=501, aggregation_type=DIFF_LOG2_SUM)	EFO:0001187 TF ChIP-seq RFX5	.	TF ChIP-seq	EFO:0001187	HepG2	cell_line	RFX5			0.025445	0.025445	0.737945
chr8:27610986:C>A	chr8:27545450-27676522							CHIP_TF	CenterMaskScorer(requested_output=CHIP_TF, width=501, aggregation_type=DIFF_LOG2_SUM)	EFO:0001187 TF ChIP-seq RFXANK genetically modified (insertion) using CRISPR targeting H. sapiens RFXANK	.	TF ChIP-seq	EFO:0001187	HepG2	cell_line	RFXANK			0	0	-0.0920268
chr8:27610986:C>A	chr8:27545450-27676522							CHIP_TF	CenterMaskScorer(requested_output=CHIP_TF, width=501, aggregation_type=DIFF_LOG2_SUM)	EFO:0001187 TF ChIP-seq RFXAP genetically modified (insertion) using CRISPR targeting H. sapiens RFXAP	.	TF ChIP-seq	EFO:0001187	HepG2	cell_line	RFXAP			0	0	-0.0461112
chr8:27610986:C>A	chr8:27545450-27676522							CHIP_TF	CenterMaskScorer(requested_output=CHIP_TF, width=501, aggregation_type=DIFF_LOG2_SUM)	EFO:0001187 TF ChIP-seq RNF2	.	TF ChIP-seq	EFO:0001187	HepG2	cell_line	RNF2			0.0239916	0.0239916	0.767891
chr8:27610986:C>A	chr8:27545450-27676522							CHIP_TF	CenterMaskScorer(requested_output=CHIP_TF, width=501, aggregation_type=DIFF_LOG2_SUM)	EFO:0001187 TF ChIP-seq RREB1 genetically modified (insertion) using CRISPR targeting H. sapiens RREB1	.	TF ChIP-seq	EFO:0001187	HepG2	cell_line	RREB1			0.032774	0.032774	0.767891
chr8:27610986:C>A	chr8:27545450-27676522							CHIP_TF	CenterMaskScorer(requested_output=CHIP_TF, width=501, aggregation_type=DIFF_LOG2_SUM)	EFO:0001187 TF ChIP-seq RXRA	.	TF ChIP-seq	EFO:0001187	HepG2	cell_line	RXRA			-0.0125523	0.0125523	-0.591924
chr8:27610986:C>A	chr8:27545450-27676522							CHIP_TF	CenterMaskScorer(requested_output=CHIP_TF, width=501, aggregation_type=DIFF_LOG2_SUM)	EFO:0001187 TF ChIP-seq RXRA genetically modified (insertion) using CRISPR targeting H. sapiens RXRA	.	TF ChIP-seq	EFO:0001187	HepG2	cell_line	RXRA			0.0208464	0.0208464	0.520335
chr8:27610986:C>A	chr8:27545450-27676522							CHIP_TF	CenterMaskScorer(requested_output=CHIP_TF, width=501, aggregation_type=DIFF_LOG2_SUM)	EFO:0001187 TF ChIP-seq RXRB genetically modified (insertion) using CRISPR targeting H. sapiens RXRB	.	TF ChIP-seq	EFO:0001187	HepG2	cell_line	RXRB			0.0169735	0.0169735	0.621084
chr8:27610986:C>A	chr8:27545450-27676522							CHIP_TF	CenterMaskScorer(requested_output=CHIP_TF, width=501, aggregation_type=DIFF_LOG2_SUM)	EFO:0001187 TF ChIP-seq SAFB2 genetically modified (insertion) using CRISPR targeting H. sapiens SAFB2	.	TF ChIP-seq	EFO:0001187	HepG2	cell_line	SAFB2			0.0106211	0.0106211	0.431257
chr8:27610986:C>A	chr8:27545450-27676522							CHIP_TF	CenterMaskScorer(requested_output=CHIP_TF, width=501, aggregation_type=DIFF_LOG2_SUM)	EFO:0001187 TF ChIP-seq SALL1 genetically modified (insertion) using CRISPR targeting H. sapiens SALL1	.	TF ChIP-seq	EFO:0001187	HepG2	cell_line	SALL1			0.0235949	0.0235949	0.576731
chr8:27610986:C>A	chr8:27545450-27676522							CHIP_TF	CenterMaskScorer(requested_output=CHIP_TF, width=501, aggregation_type=DIFF_LOG2_SUM)	EFO:0001187 TF ChIP-seq SALL2 genetically modified (insertion) using CRISPR targeting H. sapiens SALL2	.	TF ChIP-seq	EFO:0001187	HepG2	cell_line	SALL2			-0.0122776	0.0122776	-0.568981
chr8:27610986:C>A	chr8:27545450-27676522							CHIP_TF	CenterMaskScorer(requested_output=CHIP_TF, width=501, aggregation_type=DIFF_LOG2_SUM)	EFO:0001187 TF ChIP-seq SAP130 genetically modified (insertion) using CRISPR targeting H. sapiens SAP130	.	TF ChIP-seq	EFO:0001187	HepG2	cell_line	SAP130			0.0140409	0.0140409	0.449849
chr8:27610986:C>A	chr8:27545450-27676522							CHIP_TF	CenterMaskScorer(requested_output=CHIP_TF, width=501, aggregation_type=DIFF_LOG2_SUM)	EFO:0001187 TF ChIP-seq SFPQ genetically modified (insertion) using CRISPR targeting H. sapiens SFPQ	.	TF ChIP-seq	EFO:0001187	HepG2	cell_line	SFPQ			0.0118742	0.0118742	0.503309
chr8:27610986:C>A	chr8:27545450-27676522							CHIP_TF	CenterMaskScorer(requested_output=CHIP_TF, width=501, aggregation_type=DIFF_LOG2_SUM)	EFO:0001187 TF ChIP-seq SIN3A	.	TF ChIP-seq	EFO:0001187	HepG2	cell_line	SIN3A			-0.0163279	0.0163279	-0.753308
chr8:27610986:C>A	chr8:27545450-27676522							CHIP_TF	CenterMaskScorer(requested_output=CHIP_TF, width=501, aggregation_type=DIFF_LOG2_SUM)	EFO:0001187 TF ChIP-seq SIX1 genetically modified (insertion) using CRISPR targeting H. sapiens SIX1	.	TF ChIP-seq	EFO:0001187	HepG2	cell_line	SIX1			-0.00404644	0.00404644	-0.40267
chr8:27610986:C>A	chr8:27545450-27676522							CHIP_TF	CenterMaskScorer(requested_output=CHIP_TF, width=501, aggregation_type=DIFF_LOG2_SUM)	EFO:0001187 TF ChIP-seq SIX4 genetically modified (insertion) using CRISPR targeting H. sapiens SIX4	.	TF ChIP-seq	EFO:0001187	HepG2	cell_line	SIX4			0.0164347	0.0164347	0.648619
chr8:27610986:C>A	chr8:27545450-27676522							CHIP_TF	CenterMaskScorer(requested_output=CHIP_TF, width=501, aggregation_type=DIFF_LOG2_SUM)	EFO:0001187 TF ChIP-seq SKI	.	TF ChIP-seq	EFO:0001187	HepG2	cell_line	SKI			0.0168171	0.0168171	0.698927
chr8:27610986:C>A	chr8:27545450-27676522							CHIP_TF	CenterMaskScorer(requested_output=CHIP_TF, width=501, aggregation_type=DIFF_LOG2_SUM)	EFO:0001187 TF ChIP-seq SKIL genetically modified (insertion) using CRISPR targeting H. sapiens SKIL	.	TF ChIP-seq	EFO:0001187	HepG2	cell_line	SKIL			0.0298357	0.0298357	0.794819
chr8:27610986:C>A	chr8:27545450-27676522							CHIP_TF	CenterMaskScorer(requested_output=CHIP_TF, width=501, aggregation_type=DIFF_LOG2_SUM)	EFO:0001187 TF ChIP-seq SMAD1 genetically modified (insertion) using CRISPR targeting H. sapiens SMAD1	.	TF ChIP-seq	EFO:0001187	HepG2	cell_line	SMAD1			0.00625229	0.00625229	0.280661
chr8:27610986:C>A	chr8:27545450-27676522							CHIP_TF	CenterMaskScorer(requested_output=CHIP_TF, width=501, aggregation_type=DIFF_LOG2_SUM)	EFO:0001187 TF ChIP-seq SMAD3 genetically modified (insertion) using CRISPR targeting H. sapiens SMAD3	.	TF ChIP-seq	EFO:0001187	HepG2	cell_line	SMAD3			0.00879669	0.00879669	0.353249
chr8:27610986:C>A	chr8:27545450-27676522							CHIP_TF	CenterMaskScorer(requested_output=CHIP_TF, width=501, aggregation_type=DIFF_LOG2_SUM)	EFO:0001187 TF ChIP-seq SMAD4 genetically modified (insertion) using CRISPR targeting H. sapiens SMAD4	.	TF ChIP-seq	EFO:0001187	HepG2	cell_line	SMAD4			0.0319309	0.0319309	0.753308
chr8:27610986:C>A	chr8:27545450-27676522							CHIP_TF	CenterMaskScorer(requested_output=CHIP_TF, width=501, aggregation_type=DIFF_LOG2_SUM)	EFO:0001187 TF ChIP-seq SMAD7 genetically modified (insertion) using CRISPR targeting H. sapiens SMAD7	.	TF ChIP-seq	EFO:0001187	HepG2	cell_line	SMAD7			-0.0151682	0.0151682	-0.545117
chr8:27610986:C>A	chr8:27545450-27676522							CHIP_TF	CenterMaskScorer(requested_output=CHIP_TF, width=501, aggregation_type=DIFF_LOG2_SUM)	EFO:0001187 TF ChIP-seq SMC3	.	TF ChIP-seq	EFO:0001187	HepG2	cell_line	SMC3			0.0285225	0.0285225	0.692978
chr8:27610986:C>A	chr8:27545450-27676522							CHIP_TF	CenterMaskScorer(requested_output=CHIP_TF, width=501, aggregation_type=DIFF_LOG2_SUM)	EFO:0001187 TF ChIP-seq SMYD3 genetically modified (insertion) using CRISPR targeting H. sapiens SMYD3	.	TF ChIP-seq	EFO:0001187	HepG2	cell_line	SMYD3			0.00162888	0.00162888	1.13776e-12
chr8:27610986:C>A	chr8:27545450-27676522							CHIP_TF	CenterMaskScorer(requested_output=CHIP_TF, width=501, aggregation_type=DIFF_LOG2_SUM)	EFO:0001187 TF ChIP-seq SNAI1 genetically modified (insertion) using CRISPR targeting H. sapiens SNAI1	.	TF ChIP-seq	EFO:0001187	HepG2	cell_line	SNAI1			-0.0132055	0.0132055	-0.737945
chr8:27610986:C>A	chr8:27545450-27676522							CHIP_TF	CenterMaskScorer(requested_output=CHIP_TF, width=501, aggregation_type=DIFF_LOG2_SUM)	EFO:0001187 TF ChIP-seq SNAPC2 genetically modified (insertion) using CRISPR targeting H. sapiens SNAPC2	.	TF ChIP-seq	EFO:0001187	HepG2	cell_line	SNAPC2			0.00444126	0.00444126	0.24848
chr8:27610986:C>A	chr8:27545450-27676522							CHIP_TF	CenterMaskScorer(requested_output=CHIP_TF, width=501, aggregation_type=DIFF_LOG2_SUM)	EFO:0001187 TF ChIP-seq SNAPC4 genetically modified (insertion) using CRISPR targeting H. sapiens SNAPC4	.	TF ChIP-seq	EFO:0001187	HepG2	cell_line	SNAPC4			-0.0122004	0.0122004	-0.686934
chr8:27610986:C>A	chr8:27545450-27676522							CHIP_TF	CenterMaskScorer(requested_output=CHIP_TF, width=501, aggregation_type=DIFF_LOG2_SUM)	EFO:0001187 TF ChIP-seq SOX13	.	TF ChIP-seq	EFO:0001187	HepG2	cell_line	SOX13			-0.0108891	0.0108891	-0.591924
chr8:27610986:C>A	chr8:27545450-27676522							CHIP_TF	CenterMaskScorer(requested_output=CHIP_TF, width=501, aggregation_type=DIFF_LOG2_SUM)	EFO:0001187 TF ChIP-seq SOX13 genetically modified (insertion) using CRISPR targeting H. sapiens SOX13	.	TF ChIP-seq	EFO:0001187	HepG2	cell_line	SOX13			0.0304585	0.0304585	0.758254
chr8:27610986:C>A	chr8:27545450-27676522							CHIP_TF	CenterMaskScorer(requested_output=CHIP_TF, width=501, aggregation_type=DIFF_LOG2_SUM)	EFO:0001187 TF ChIP-seq SOX5 genetically modified (insertion) using CRISPR targeting H. sapiens SOX5	.	TF ChIP-seq	EFO:0001187	HepG2	cell_line	SOX5			0.0167761	0.0167761	0.599367
chr8:27610986:C>A	chr8:27545450-27676522							CHIP_TF	CenterMaskScorer(requested_output=CHIP_TF, width=501, aggregation_type=DIFF_LOG2_SUM)	EFO:0001187 TF ChIP-seq SOX6 genetically modified (insertion) using CRISPR targeting H. sapiens SOX6	.	TF ChIP-seq	EFO:0001187	HepG2	cell_line	SOX6			0.0092926	0.0092926	0.39296
chr8:27610986:C>A	chr8:27545450-27676522							CHIP_TF	CenterMaskScorer(requested_output=CHIP_TF, width=501, aggregation_type=DIFF_LOG2_SUM)	EFO:0001187 TF ChIP-seq SP1 genetically modified (insertion) using CRISPR targeting H. sapiens SP1	.	TF ChIP-seq	EFO:0001187	HepG2	cell_line	SP1			0.0216665	0.0216665	0.674555
chr8:27610986:C>A	chr8:27545450-27676522							CHIP_TF	CenterMaskScorer(requested_output=CHIP_TF, width=501, aggregation_type=DIFF_LOG2_SUM)	EFO:0001187 TF ChIP-seq SP2 genetically modified (insertion) using CRISPR targeting H. sapiens SP2	.	TF ChIP-seq	EFO:0001187	HepG2	cell_line	SP2			0.00544453	0.00544453	0.237625
chr8:27610986:C>A	chr8:27545450-27676522							CHIP_TF	CenterMaskScorer(requested_output=CHIP_TF, width=501, aggregation_type=DIFF_LOG2_SUM)	EFO:0001187 TF ChIP-seq SP4 genetically modified (insertion) using CRISPR targeting H. sapiens SP4	.	TF ChIP-seq	EFO:0001187	HepG2	cell_line	SP4			0.00675678	0.00675678	0.291254
chr8:27610986:C>A	chr8:27545450-27676522							CHIP_TF	CenterMaskScorer(requested_output=CHIP_TF, width=501, aggregation_type=DIFF_LOG2_SUM)	EFO:0001187 TF ChIP-seq SP5 genetically modified (insertion) using CRISPR targeting H. sapiens SP5	.	TF ChIP-seq	EFO:0001187	HepG2	cell_line	SP5			0.0088501	0.0088501	0.41229
chr8:27610986:C>A	chr8:27545450-27676522							CHIP_TF	CenterMaskScorer(requested_output=CHIP_TF, width=501, aggregation_type=DIFF_LOG2_SUM)	EFO:0001187 TF ChIP-seq SPEN genetically modified (insertion) using CRISPR targeting H. sapiens SPEN	.	TF ChIP-seq	EFO:0001187	HepG2	cell_line	SPEN			0.0206108	0.0206108	0.628119
chr8:27610986:C>A	chr8:27545450-27676522							CHIP_TF	CenterMaskScorer(requested_output=CHIP_TF, width=501, aggregation_type=DIFF_LOG2_SUM)	EFO:0001187 TF ChIP-seq SRF	.	TF ChIP-seq	EFO:0001187	HepG2	cell_line	SRF			0	0	-0.182508
chr8:27610986:C>A	chr8:27545450-27676522							CHIP_TF	CenterMaskScorer(requested_output=CHIP_TF, width=501, aggregation_type=DIFF_LOG2_SUM)	EFO:0001187 TF ChIP-seq SRF genetically modified (insertion) using CRISPR targeting H. sapiens SRF	.	TF ChIP-seq	EFO:0001187	HepG2	cell_line	SRF			-0.00608063	0.00608063	-0.431257
chr8:27610986:C>A	chr8:27545450-27676522							CHIP_TF	CenterMaskScorer(requested_output=CHIP_TF, width=501, aggregation_type=DIFF_LOG2_SUM)	EFO:0001187 TF ChIP-seq SRSF1	.	TF ChIP-seq	EFO:0001187	HepG2	cell_line	SRSF1			-0.0237675	0.0237675	-0.545117
chr8:27610986:C>A	chr8:27545450-27676522							CHIP_TF	CenterMaskScorer(requested_output=CHIP_TF, width=501, aggregation_type=DIFF_LOG2_SUM)	EFO:0001187 TF ChIP-seq SRY genetically modified (insertion) using CRISPR targeting H. sapiens SRY	.	TF ChIP-seq	EFO:0001187	HepG2	cell_line	SRY			0.00594902	0.00594902	0.291254
chr8:27610986:C>A	chr8:27545450-27676522							CHIP_TF	CenterMaskScorer(requested_output=CHIP_TF, width=501, aggregation_type=DIFF_LOG2_SUM)	EFO:0001187 TF ChIP-seq SSRP1 genetically modified (insertion) using CRISPR targeting H. sapiens SSRP1	.	TF ChIP-seq	EFO:0001187	HepG2	cell_line	SSRP1			0.0150976	0.0150976	0.46806
chr8:27610986:C>A	chr8:27545450-27676522							CHIP_TF	CenterMaskScorer(requested_output=CHIP_TF, width=501, aggregation_type=DIFF_LOG2_SUM)	EFO:0001187 TF ChIP-seq STAG1 genetically modified (insertion) using CRISPR targeting H. sapiens STAG1	.	TF ChIP-seq	EFO:0001187	HepG2	cell_line	STAG1			0.0116501	0.0116501	0.47702
chr8:27610986:C>A	chr8:27545450-27676522							CHIP_TF	CenterMaskScorer(requested_output=CHIP_TF, width=501, aggregation_type=DIFF_LOG2_SUM)	EFO:0001187 TF ChIP-seq STAT6 genetically modified (insertion) using CRISPR targeting H. sapiens STAT6	.	TF ChIP-seq	EFO:0001187	HepG2	cell_line	STAT6			-0.00154591	0.00154591	-0.237625
chr8:27610986:C>A	chr8:27545450-27676522							CHIP_TF	CenterMaskScorer(requested_output=CHIP_TF, width=501, aggregation_type=DIFF_LOG2_SUM)	EFO:0001187 TF ChIP-seq SYNCRIP	.	TF ChIP-seq	EFO:0001187	HepG2	cell_line	SYNCRIP			-0.00617027	0.00617027	-0.259272
chr8:27610986:C>A	chr8:27545450-27676522							CHIP_TF	CenterMaskScorer(requested_output=CHIP_TF, width=501, aggregation_type=DIFF_LOG2_SUM)	EFO:0001187 TF ChIP-seq TAF1	.	TF ChIP-seq	EFO:0001187	HepG2	cell_line	TAF1			0.0049839	0.0049839	0.182508
chr8:27610986:C>A	chr8:27545450-27676522							CHIP_TF	CenterMaskScorer(requested_output=CHIP_TF, width=501, aggregation_type=DIFF_LOG2_SUM)	EFO:0001187 TF ChIP-seq TAF1 genetically modified (insertion) using CRISPR targeting H. sapiens TAF1	.	TF ChIP-seq	EFO:0001187	HepG2	cell_line	TAF1			0	0	-0.0230679
chr8:27610986:C>A	chr8:27545450-27676522							CHIP_TF	CenterMaskScorer(requested_output=CHIP_TF, width=501, aggregation_type=DIFF_LOG2_SUM)	EFO:0001187 TF ChIP-seq TARDBP genetically modified (insertion) using CRISPR targeting H. sapiens TARDBP	.	TF ChIP-seq	EFO:0001187	HepG2	cell_line	TARDBP			0.00372314	0.00372314	0.137554
chr8:27610986:C>A	chr8:27545450-27676522							CHIP_TF	CenterMaskScorer(requested_output=CHIP_TF, width=501, aggregation_type=DIFF_LOG2_SUM)	EFO:0001187 TF ChIP-seq TBL1XR1	.	TF ChIP-seq	EFO:0001187	HepG2	cell_line	TBL1XR1			0.00713348	0.00713348	0.332894
chr8:27610986:C>A	chr8:27545450-27676522							CHIP_TF	CenterMaskScorer(requested_output=CHIP_TF, width=501, aggregation_type=DIFF_LOG2_SUM)	EFO:0001187 TF ChIP-seq TBP	.	TF ChIP-seq	EFO:0001187	HepG2	cell_line	TBP			0.0286131	0.0286131	0.721776
chr8:27610986:C>A	chr8:27545450-27676522							CHIP_TF	CenterMaskScorer(requested_output=CHIP_TF, width=501, aggregation_type=DIFF_LOG2_SUM)	EFO:0001187 TF ChIP-seq TBX2 genetically modified (insertion) using CRISPR targeting H. sapiens TBX2	.	TF ChIP-seq	EFO:0001187	HepG2	cell_line	TBX2			0.00815105	0.00815105	0.363304
chr8:27610986:C>A	chr8:27545450-27676522							CHIP_TF	CenterMaskScorer(requested_output=CHIP_TF, width=501, aggregation_type=DIFF_LOG2_SUM)	EFO:0001187 TF ChIP-seq TBX3	.	TF ChIP-seq	EFO:0001187	HepG2	cell_line	TBX3			0.0123415	0.0123415	0.591924
chr8:27610986:C>A	chr8:27545450-27676522							CHIP_TF	CenterMaskScorer(requested_output=CHIP_TF, width=501, aggregation_type=DIFF_LOG2_SUM)	EFO:0001187 TF ChIP-seq TCF12	.	TF ChIP-seq	EFO:0001187	HepG2	cell_line	TCF12			0.00518703	0.00518703	0.126219
chr8:27610986:C>A	chr8:27545450-27676522							CHIP_TF	CenterMaskScorer(requested_output=CHIP_TF, width=501, aggregation_type=DIFF_LOG2_SUM)	EFO:0001187 TF ChIP-seq TCF12 genetically modified (insertion) using CRISPR targeting H. sapiens TCF12	.	TF ChIP-seq	EFO:0001187	HepG2	cell_line	TCF12			-0.00430012	0.00430012	-0.24848
chr8:27610986:C>A	chr8:27545450-27676522							CHIP_TF	CenterMaskScorer(requested_output=CHIP_TF, width=501, aggregation_type=DIFF_LOG2_SUM)	EFO:0001187 TF ChIP-seq TCF7	.	TF ChIP-seq	EFO:0001187	HepG2	cell_line	TCF7			-0.0121241	0.0121241	-0.655252
chr8:27610986:C>A	chr8:27545450-27676522							CHIP_TF	CenterMaskScorer(requested_output=CHIP_TF, width=501, aggregation_type=DIFF_LOG2_SUM)	EFO:0001187 TF ChIP-seq TCF7L2 genetically modified (insertion) using CRISPR targeting H. sapiens TCF7L2	.	TF ChIP-seq	EFO:0001187	HepG2	cell_line	TCF7L2			0.0200024	0.0200024	0.641886
chr8:27610986:C>A	chr8:27545450-27676522							CHIP_TF	CenterMaskScorer(requested_output=CHIP_TF, width=501, aggregation_type=DIFF_LOG2_SUM)	EFO:0001187 TF ChIP-seq TEAD1 genetically modified (insertion) using CRISPR targeting H. sapiens TEAD1	.	TF ChIP-seq	EFO:0001187	HepG2	cell_line	TEAD1			0.0234213	0.0234213	0.698927
chr8:27610986:C>A	chr8:27545450-27676522							CHIP_TF	CenterMaskScorer(requested_output=CHIP_TF, width=501, aggregation_type=DIFF_LOG2_SUM)	EFO:0001187 TF ChIP-seq TEAD4 genetically modified (insertion) using CRISPR targeting H. sapiens TEAD4	.	TF ChIP-seq	EFO:0001187	HepG2	cell_line	TEAD4			0.0356626	0.0356626	0.777192
chr8:27610986:C>A	chr8:27545450-27676522							CHIP_TF	CenterMaskScorer(requested_output=CHIP_TF, width=501, aggregation_type=DIFF_LOG2_SUM)	EFO:0001187 TF ChIP-seq TFAP4	.	TF ChIP-seq	EFO:0001187	HepG2	cell_line	TFAP4			-0.0150919	0.0150919	-0.721776
chr8:27610986:C>A	chr8:27545450-27676522							CHIP_TF	CenterMaskScorer(requested_output=CHIP_TF, width=501, aggregation_type=DIFF_LOG2_SUM)	EFO:0001187 TF ChIP-seq TFAP4 genetically modified (insertion) using CRISPR targeting H. sapiens TFAP4	.	TF ChIP-seq	EFO:0001187	HepG2	cell_line	TFAP4			0.0115347	0.0115347	0.40267
chr8:27610986:C>A	chr8:27545450-27676522							CHIP_TF	CenterMaskScorer(requested_output=CHIP_TF, width=501, aggregation_type=DIFF_LOG2_SUM)	EFO:0001187 TF ChIP-seq TFDP1 genetically modified (insertion) using CRISPR targeting H. sapiens TFDP1	.	TF ChIP-seq	EFO:0001187	HepG2	cell_line	TFDP1			0.00857449	0.00857449	0.39296
chr8:27610986:C>A	chr8:27545450-27676522							CHIP_TF	CenterMaskScorer(requested_output=CHIP_TF, width=501, aggregation_type=DIFF_LOG2_SUM)	EFO:0001187 TF ChIP-seq TFDP2 genetically modified (insertion) using CRISPR targeting H. sapiens TFDP2	.	TF ChIP-seq	EFO:0001187	HepG2	cell_line	TFDP2			0.00512505	0.00512505	0.27
chr8:27610986:C>A	chr8:27545450-27676522							CHIP_TF	CenterMaskScorer(requested_output=CHIP_TF, width=501, aggregation_type=DIFF_LOG2_SUM)	EFO:0001187 TF ChIP-seq TFE3 genetically modified (insertion) using CRISPR targeting H. sapiens TFE3	.	TF ChIP-seq	EFO:0001187	HepG2	cell_line	TFE3			0.00467587	0.00467587	0.204714
chr8:27610986:C>A	chr8:27545450-27676522							CHIP_TF	CenterMaskScorer(requested_output=CHIP_TF, width=501, aggregation_type=DIFF_LOG2_SUM)	EFO:0001187 TF ChIP-seq TGIF2 genetically modified (insertion) using CRISPR targeting H. sapiens TGIF2	.	TF ChIP-seq	EFO:0001187	HepG2	cell_line	TGIF2			0.0208397	0.0208397	0.641886
chr8:27610986:C>A	chr8:27545450-27676522							CHIP_TF	CenterMaskScorer(requested_output=CHIP_TF, width=501, aggregation_type=DIFF_LOG2_SUM)	EFO:0001187 TF ChIP-seq THAP11 genetically modified (insertion) using CRISPR targeting H. sapiens THAP11	.	TF ChIP-seq	EFO:0001187	HepG2	cell_line	THAP11			0.0130167	0.0130167	0.494645
chr8:27610986:C>A	chr8:27545450-27676522							CHIP_TF	CenterMaskScorer(requested_output=CHIP_TF, width=501, aggregation_type=DIFF_LOG2_SUM)	EFO:0001187 TF ChIP-seq THAP4 genetically modified (insertion) using CRISPR targeting H. sapiens THAP4	.	TF ChIP-seq	EFO:0001187	HepG2	cell_line	THAP4			0.00737953	0.00737953	0.322597
chr8:27610986:C>A	chr8:27545450-27676522							CHIP_TF	CenterMaskScorer(requested_output=CHIP_TF, width=501, aggregation_type=DIFF_LOG2_SUM)	EFO:0001187 TF ChIP-seq THAP7 genetically modified (insertion) using CRISPR targeting H. sapiens THAP7	.	TF ChIP-seq	EFO:0001187	HepG2	cell_line	THAP7			0.00474548	0.00474548	0.237625
chr8:27610986:C>A	chr8:27545450-27676522							CHIP_TF	CenterMaskScorer(requested_output=CHIP_TF, width=501, aggregation_type=DIFF_LOG2_SUM)	EFO:0001187 TF ChIP-seq THAP9 genetically modified (insertion) using CRISPR targeting H. sapiens THAP9	.	TF ChIP-seq	EFO:0001187	HepG2	cell_line	THAP9			-0.00447655	0.00447655	-0.0691056
chr8:27610986:C>A	chr8:27545450-27676522							CHIP_TF	CenterMaskScorer(requested_output=CHIP_TF, width=501, aggregation_type=DIFF_LOG2_SUM)	EFO:0001187 TF ChIP-seq THRA genetically modified (insertion) using CRISPR targeting H. sapiens THRA	.	TF ChIP-seq	EFO:0001187	HepG2	cell_line	THRA			0.015645	0.015645	0.591924
chr8:27610986:C>A	chr8:27545450-27676522							CHIP_TF	CenterMaskScorer(requested_output=CHIP_TF, width=501, aggregation_type=DIFF_LOG2_SUM)	EFO:0001187 TF ChIP-seq THRB genetically modified (insertion) using CRISPR targeting H. sapiens THRB	.	TF ChIP-seq	EFO:0001187	HepG2	cell_line	THRB			0.00553322	0.00553322	0.259272
chr8:27610986:C>A	chr8:27545450-27676522							CHIP_TF	CenterMaskScorer(requested_output=CHIP_TF, width=501, aggregation_type=DIFF_LOG2_SUM)	EFO:0001187 TF ChIP-seq TIGD6 genetically modified (insertion) using CRISPR targeting H. sapiens TIGD6	.	TF ChIP-seq	EFO:0001187	HepG2	cell_line	TIGD6			0.0104923	0.0104923	0.431257
chr8:27610986:C>A	chr8:27545450-27676522							CHIP_TF	CenterMaskScorer(requested_output=CHIP_TF, width=501, aggregation_type=DIFF_LOG2_SUM)	EFO:0001187 TF ChIP-seq TMF1 genetically modified (insertion) using CRISPR targeting H. sapiens TMF1	.	TF ChIP-seq	EFO:0001187	HepG2	cell_line	TMF1			0.00615788	0.00615788	0.322597
chr8:27610986:C>A	chr8:27545450-27676522							CHIP_TF	CenterMaskScorer(requested_output=CHIP_TF, width=501, aggregation_type=DIFF_LOG2_SUM)	EFO:0001187 TF ChIP-seq TOPORS genetically modified (insertion) using CRISPR targeting H. sapiens TOPORS	.	TF ChIP-seq	EFO:0001187	HepG2	cell_line	TOPORS			0.00665188	0.00665188	0.363304
chr8:27610986:C>A	chr8:27545450-27676522							CHIP_TF	CenterMaskScorer(requested_output=CHIP_TF, width=501, aggregation_type=DIFF_LOG2_SUM)	EFO:0001187 TF ChIP-seq TSC22D2 genetically modified (insertion) using CRISPR targeting H. sapiens TSC22D2	.	TF ChIP-seq	EFO:0001187	HepG2	cell_line	TSC22D2			-0.00594902	0.00594902	-0.449849
chr8:27610986:C>A	chr8:27545450-27676522							CHIP_TF	CenterMaskScorer(requested_output=CHIP_TF, width=501, aggregation_type=DIFF_LOG2_SUM)	EFO:0001187 TF ChIP-seq U2AF1	.	TF ChIP-seq	EFO:0001187	HepG2	cell_line	U2AF1			-0.00460148	0.00460148	-0.204714
chr8:27610986:C>A	chr8:27545450-27676522							CHIP_TF	CenterMaskScorer(requested_output=CHIP_TF, width=501, aggregation_type=DIFF_LOG2_SUM)	EFO:0001187 TF ChIP-seq UBTF genetically modified (insertion) using CRISPR targeting H. sapiens UBTF	.	TF ChIP-seq	EFO:0001187	HepG2	cell_line	UBTF			0.0116081	0.0116081	0.41229
chr8:27610986:C>A	chr8:27545450-27676522							CHIP_TF	CenterMaskScorer(requested_output=CHIP_TF, width=501, aggregation_type=DIFF_LOG2_SUM)	EFO:0001187 TF ChIP-seq USF1	.	TF ChIP-seq	EFO:0001187	HepG2	cell_line	USF1			-0.00918293	0.00918293	-0.520335
chr8:27610986:C>A	chr8:27545450-27676522							CHIP_TF	CenterMaskScorer(requested_output=CHIP_TF, width=501, aggregation_type=DIFF_LOG2_SUM)	EFO:0001187 TF ChIP-seq USF1 genetically modified (insertion) using CRISPR targeting H. sapiens USF1	.	TF ChIP-seq	EFO:0001187	HepG2	cell_line	USF1			0.0210056	0.0210056	0.621084
chr8:27610986:C>A	chr8:27545450-27676522							CHIP_TF	CenterMaskScorer(requested_output=CHIP_TF, width=501, aggregation_type=DIFF_LOG2_SUM)	EFO:0001187 TF ChIP-seq USF2	.	TF ChIP-seq	EFO:0001187	HepG2	cell_line	USF2			0.0285368	0.0285368	0.680793
chr8:27610986:C>A	chr8:27545450-27676522							CHIP_TF	CenterMaskScorer(requested_output=CHIP_TF, width=501, aggregation_type=DIFF_LOG2_SUM)	EFO:0001187 TF ChIP-seq USF2 genetically modified (insertion) using CRISPR targeting H. sapiens USF2	.	TF ChIP-seq	EFO:0001187	HepG2	cell_line	USF2			0.00189209	0.00189209	0.0691056
chr8:27610986:C>A	chr8:27545450-27676522							CHIP_TF	CenterMaskScorer(requested_output=CHIP_TF, width=501, aggregation_type=DIFF_LOG2_SUM)	EFO:0001187 TF ChIP-seq WIZ genetically modified (insertion) using CRISPR targeting H. sapiens WIZ	.	TF ChIP-seq	EFO:0001187	HepG2	cell_line	WIZ			0.0100355	0.0100355	0.47702
chr8:27610986:C>A	chr8:27545450-27676522							CHIP_TF	CenterMaskScorer(requested_output=CHIP_TF, width=501, aggregation_type=DIFF_LOG2_SUM)	EFO:0001187 TF ChIP-seq XRCC5	.	TF ChIP-seq	EFO:0001187	HepG2	cell_line	XRCC5			0.0019474	0.0019474	0.0576161
chr8:27610986:C>A	chr8:27545450-27676522							CHIP_TF	CenterMaskScorer(requested_output=CHIP_TF, width=501, aggregation_type=DIFF_LOG2_SUM)	EFO:0001187 TF ChIP-seq YEATS2 genetically modified (insertion) using CRISPR targeting H. sapiens YEATS2	.	TF ChIP-seq	EFO:0001187	HepG2	cell_line	YEATS2			0.00744629	0.00744629	0.280661
chr8:27610986:C>A	chr8:27545450-27676522							CHIP_TF	CenterMaskScorer(requested_output=CHIP_TF, width=501, aggregation_type=DIFF_LOG2_SUM)	EFO:0001187 TF ChIP-seq YEATS4 genetically modified (insertion) using CRISPR targeting H. sapiens YEATS4	.	TF ChIP-seq	EFO:0001187	HepG2	cell_line	YEATS4			-0.0049324	0.0049324	-0.383161
chr8:27610986:C>A	chr8:27545450-27676522							CHIP_TF	CenterMaskScorer(requested_output=CHIP_TF, width=501, aggregation_type=DIFF_LOG2_SUM)	EFO:0001187 TF ChIP-seq ZBED4 genetically modified (insertion) using CRISPR targeting H. sapiens ZBED4	.	TF ChIP-seq	EFO:0001187	HepG2	cell_line	ZBED4			0.00247288	0.00247288	0.0691056
chr8:27610986:C>A	chr8:27545450-27676522							CHIP_TF	CenterMaskScorer(requested_output=CHIP_TF, width=501, aggregation_type=DIFF_LOG2_SUM)	EFO:0001187 TF ChIP-seq ZBTB10 genetically modified (insertion) using CRISPR targeting H. sapiens ZBTB10	.	TF ChIP-seq	EFO:0001187	HepG2	cell_line	ZBTB10			-0.0252933	0.0252933	-0.886939
chr8:27610986:C>A	chr8:27545450-27676522							CHIP_TF	CenterMaskScorer(requested_output=CHIP_TF, width=501, aggregation_type=DIFF_LOG2_SUM)	EFO:0001187 TF ChIP-seq ZBTB14 genetically modified (insertion) using CRISPR targeting H. sapiens ZBTB14	.	TF ChIP-seq	EFO:0001187	HepG2	cell_line	ZBTB14			0.00853157	0.00853157	0.41229
chr8:27610986:C>A	chr8:27545450-27676522							CHIP_TF	CenterMaskScorer(requested_output=CHIP_TF, width=501, aggregation_type=DIFF_LOG2_SUM)	EFO:0001187 TF ChIP-seq ZBTB2 genetically modified (insertion) using CRISPR targeting H. sapiens ZBTB2	.	TF ChIP-seq	EFO:0001187	HepG2	cell_line	ZBTB2			0.0165071	0.0165071	0.661785
chr8:27610986:C>A	chr8:27545450-27676522							CHIP_TF	CenterMaskScorer(requested_output=CHIP_TF, width=501, aggregation_type=DIFF_LOG2_SUM)	EFO:0001187 TF ChIP-seq ZBTB20 genetically modified (insertion) using CRISPR targeting H. sapiens ZBTB20	.	TF ChIP-seq	EFO:0001187	HepG2	cell_line	ZBTB20			0.0107908	0.0107908	0.503309
chr8:27610986:C>A	chr8:27545450-27676522							CHIP_TF	CenterMaskScorer(requested_output=CHIP_TF, width=501, aggregation_type=DIFF_LOG2_SUM)	EFO:0001187 TF ChIP-seq ZBTB21 genetically modified (insertion) using CRISPR targeting H. sapiens ZBTB21	.	TF ChIP-seq	EFO:0001187	HepG2	cell_line	ZBTB21			0.00918865	0.00918865	0.40267
chr8:27610986:C>A	chr8:27545450-27676522							CHIP_TF	CenterMaskScorer(requested_output=CHIP_TF, width=501, aggregation_type=DIFF_LOG2_SUM)	EFO:0001187 TF ChIP-seq ZBTB25 genetically modified (insertion) using CRISPR targeting H. sapiens ZBTB25	.	TF ChIP-seq	EFO:0001187	HepG2	cell_line	ZBTB25			0.00228786	0.00228786	0.0230679
chr8:27610986:C>A	chr8:27545450-27676522							CHIP_TF	CenterMaskScorer(requested_output=CHIP_TF, width=501, aggregation_type=DIFF_LOG2_SUM)	EFO:0001187 TF ChIP-seq ZBTB26 genetically modified (insertion) using CRISPR targeting H. sapiens ZBTB26	.	TF ChIP-seq	EFO:0001187	HepG2	cell_line	ZBTB26			0.0075531	0.0075531	0.291254
chr8:27610986:C>A	chr8:27545450-27676522							CHIP_TF	CenterMaskScorer(requested_output=CHIP_TF, width=501, aggregation_type=DIFF_LOG2_SUM)	EFO:0001187 TF ChIP-seq ZBTB3 genetically modified (insertion) using CRISPR targeting H. sapiens ZBTB3	.	TF ChIP-seq	EFO:0001187	HepG2	cell_line	ZBTB3			0.00138283	0.00138283	0.0230679
chr8:27610986:C>A	chr8:27545450-27676522							CHIP_TF	CenterMaskScorer(requested_output=CHIP_TF, width=501, aggregation_type=DIFF_LOG2_SUM)	EFO:0001187 TF ChIP-seq ZBTB33 genetically modified (insertion) using CRISPR targeting H. sapiens ZBTB33	.	TF ChIP-seq	EFO:0001187	HepG2	cell_line	ZBTB33			0.0229549	0.0229549	0.561129
chr8:27610986:C>A	chr8:27545450-27676522							CHIP_TF	CenterMaskScorer(requested_output=CHIP_TF, width=501, aggregation_type=DIFF_LOG2_SUM)	EFO:0001187 TF ChIP-seq ZBTB34 genetically modified (insertion) using CRISPR targeting H. sapiens ZBTB34	.	TF ChIP-seq	EFO:0001187	HepG2	cell_line	ZBTB34			0.010992	0.010992	0.520335
chr8:27610986:C>A	chr8:27545450-27676522							CHIP_TF	CenterMaskScorer(requested_output=CHIP_TF, width=501, aggregation_type=DIFF_LOG2_SUM)	EFO:0001187 TF ChIP-seq ZBTB37 genetically modified (insertion) using CRISPR targeting H. sapiens ZBTB37	.	TF ChIP-seq	EFO:0001187	HepG2	cell_line	ZBTB37			-0.0049839	0.0049839	-0.39296
chr8:27610986:C>A	chr8:27545450-27676522							CHIP_TF	CenterMaskScorer(requested_output=CHIP_TF, width=501, aggregation_type=DIFF_LOG2_SUM)	EFO:0001187 TF ChIP-seq ZBTB38 genetically modified (insertion) using CRISPR targeting H. sapiens ZBTB38	.	TF ChIP-seq	EFO:0001187	HepG2	cell_line	ZBTB38			0.0254898	0.0254898	0.545117
chr8:27610986:C>A	chr8:27545450-27676522							CHIP_TF	CenterMaskScorer(requested_output=CHIP_TF, width=501, aggregation_type=DIFF_LOG2_SUM)	EFO:0001187 TF ChIP-seq ZBTB39 genetically modified (insertion) using CRISPR targeting H. sapiens ZBTB39	.	TF ChIP-seq	EFO:0001187	HepG2	cell_line	ZBTB39			0.00833893	0.00833893	0.40267
chr8:27610986:C>A	chr8:27545450-27676522							CHIP_TF	CenterMaskScorer(requested_output=CHIP_TF, width=501, aggregation_type=DIFF_LOG2_SUM)	EFO:0001187 TF ChIP-seq ZBTB4 genetically modified (insertion) using CRISPR targeting H. sapiens ZBTB4	.	TF ChIP-seq	EFO:0001187	HepG2	cell_line	ZBTB4			0.0027132	0.0027132	0.182508
chr8:27610986:C>A	chr8:27545450-27676522							CHIP_TF	CenterMaskScorer(requested_output=CHIP_TF, width=501, aggregation_type=DIFF_LOG2_SUM)	EFO:0001187 TF ChIP-seq ZBTB40	.	TF ChIP-seq	EFO:0001187	HepG2	cell_line	ZBTB40			0.0128241	0.0128241	0.503309
chr8:27610986:C>A	chr8:27545450-27676522							CHIP_TF	CenterMaskScorer(requested_output=CHIP_TF, width=501, aggregation_type=DIFF_LOG2_SUM)	EFO:0001187 TF ChIP-seq ZBTB40 genetically modified (insertion) using CRISPR targeting H. sapiens ZBTB40	.	TF ChIP-seq	EFO:0001187	HepG2	cell_line	ZBTB40			0.00575924	0.00575924	0.259272
chr8:27610986:C>A	chr8:27545450-27676522							CHIP_TF	CenterMaskScorer(requested_output=CHIP_TF, width=501, aggregation_type=DIFF_LOG2_SUM)	EFO:0001187 TF ChIP-seq ZBTB42 genetically modified (insertion) using CRISPR targeting H. sapiens ZBTB42	.	TF ChIP-seq	EFO:0001187	HepG2	cell_line	ZBTB42			-0.00501823	0.00501823	-0.40267
chr8:27610986:C>A	chr8:27545450-27676522							CHIP_TF	CenterMaskScorer(requested_output=CHIP_TF, width=501, aggregation_type=DIFF_LOG2_SUM)	EFO:0001187 TF ChIP-seq ZBTB43 genetically modified (insertion) using CRISPR targeting H. sapiens ZBTB43	.	TF ChIP-seq	EFO:0001187	HepG2	cell_line	ZBTB43			0.0019207	0.0019207	0.0345942
chr8:27610986:C>A	chr8:27545450-27676522							CHIP_TF	CenterMaskScorer(requested_output=CHIP_TF, width=501, aggregation_type=DIFF_LOG2_SUM)	EFO:0001187 TF ChIP-seq ZBTB7A genetically modified (insertion) using CRISPR targeting H. sapiens ZBTB7A	.	TF ChIP-seq	EFO:0001187	HepG2	cell_line	ZBTB7A			0.00921822	0.00921822	0.322597
chr8:27610986:C>A	chr8:27545450-27676522							CHIP_TF	CenterMaskScorer(requested_output=CHIP_TF, width=501, aggregation_type=DIFF_LOG2_SUM)	EFO:0001187 TF ChIP-seq ZBTB7B genetically modified (insertion) using CRISPR targeting H. sapiens ZBTB7B	.	TF ChIP-seq	EFO:0001187	HepG2	cell_line	ZBTB7B			-0.0160799	0.0160799	-0.668219
chr8:27610986:C>A	chr8:27545450-27676522							CHIP_TF	CenterMaskScorer(requested_output=CHIP_TF, width=501, aggregation_type=DIFF_LOG2_SUM)	EFO:0001187 TF ChIP-seq ZC3H13 genetically modified (insertion) using CRISPR targeting H. sapiens ZC3H13	.	TF ChIP-seq	EFO:0001187	HepG2	cell_line	ZC3H13			0.0155334	0.0155334	0.561129
chr8:27610986:C>A	chr8:27545450-27676522							CHIP_TF	CenterMaskScorer(requested_output=CHIP_TF, width=501, aggregation_type=DIFF_LOG2_SUM)	EFO:0001187 TF ChIP-seq ZC3H4 genetically modified (insertion) using CRISPR targeting H. sapiens ZC3H4	.	TF ChIP-seq	EFO:0001187	HepG2	cell_line	ZC3H4			0.00959492	0.00959492	0.383161
chr8:27610986:C>A	chr8:27545450-27676522							CHIP_TF	CenterMaskScorer(requested_output=CHIP_TF, width=501, aggregation_type=DIFF_LOG2_SUM)	EFO:0001187 TF ChIP-seq ZC3H8 genetically modified (insertion) using CRISPR targeting H. sapiens ZC3H8	.	TF ChIP-seq	EFO:0001187	HepG2	cell_line	ZC3H8			0.00732994	0.00732994	0.40267
chr8:27610986:C>A	chr8:27545450-27676522							CHIP_TF	CenterMaskScorer(requested_output=CHIP_TF, width=501, aggregation_type=DIFF_LOG2_SUM)	EFO:0001187 TF ChIP-seq ZFHX3 genetically modified (insertion) using CRISPR targeting H. sapiens ZFHX3	.	TF ChIP-seq	EFO:0001187	HepG2	cell_line	ZFHX3			0.00347996	0.00347996	0.182508
chr8:27610986:C>A	chr8:27545450-27676522							CHIP_TF	CenterMaskScorer(requested_output=CHIP_TF, width=501, aggregation_type=DIFF_LOG2_SUM)	EFO:0001187 TF ChIP-seq ZFP1 genetically modified (insertion) using CRISPR targeting H. sapiens ZFP1	.	TF ChIP-seq	EFO:0001187	HepG2	cell_line	ZFP1			0.00494957	0.00494957	0.204714
chr8:27610986:C>A	chr8:27545450-27676522							CHIP_TF	CenterMaskScorer(requested_output=CHIP_TF, width=501, aggregation_type=DIFF_LOG2_SUM)	EFO:0001187 TF ChIP-seq ZFP36L1 genetically modified (insertion) using CRISPR targeting H. sapiens ZFP36L1	.	TF ChIP-seq	EFO:0001187	HepG2	cell_line	ZFP36L1			0.00327873	0.00327873	0.148854
chr8:27610986:C>A	chr8:27545450-27676522							CHIP_TF	CenterMaskScorer(requested_output=CHIP_TF, width=501, aggregation_type=DIFF_LOG2_SUM)	EFO:0001187 TF ChIP-seq ZFP37 genetically modified (insertion) using CRISPR targeting H. sapiens ZFP37	.	TF ChIP-seq	EFO:0001187	HepG2	cell_line	ZFP37			-0.00256062	0.00256062	-0.226711
chr8:27610986:C>A	chr8:27545450-27676522							CHIP_TF	CenterMaskScorer(requested_output=CHIP_TF, width=501, aggregation_type=DIFF_LOG2_SUM)	EFO:0001187 TF ChIP-seq ZFP64 genetically modified (insertion) using CRISPR targeting H. sapiens ZFP64	.	TF ChIP-seq	EFO:0001187	HepG2	cell_line	ZFP64			0.00387859	0.00387859	0.148854
chr8:27610986:C>A	chr8:27545450-27676522							CHIP_TF	CenterMaskScorer(requested_output=CHIP_TF, width=501, aggregation_type=DIFF_LOG2_SUM)	EFO:0001187 TF ChIP-seq ZFP82 genetically modified (insertion) using CRISPR targeting H. sapiens ZFP82	.	TF ChIP-seq	EFO:0001187	HepG2	cell_line	ZFP82			-0.00746536	0.00746536	-0.568981
chr8:27610986:C>A	chr8:27545450-27676522							CHIP_TF	CenterMaskScorer(requested_output=CHIP_TF, width=501, aggregation_type=DIFF_LOG2_SUM)	EFO:0001187 TF ChIP-seq ZFP90 genetically modified (insertion) using CRISPR targeting H. sapiens ZFP90	.	TF ChIP-seq	EFO:0001187	HepG2	cell_line	ZFP90			-0.0180244	0.0180244	-0.781719
chr8:27610986:C>A	chr8:27545450-27676522							CHIP_TF	CenterMaskScorer(requested_output=CHIP_TF, width=501, aggregation_type=DIFF_LOG2_SUM)	EFO:0001187 TF ChIP-seq ZFP91 genetically modified (insertion) using CRISPR targeting H. sapiens ZFP91	.	TF ChIP-seq	EFO:0001187	HepG2	cell_line	ZFP91			0.0125046	0.0125046	0.42182
chr8:27610986:C>A	chr8:27545450-27676522							CHIP_TF	CenterMaskScorer(requested_output=CHIP_TF, width=501, aggregation_type=DIFF_LOG2_SUM)	EFO:0001187 TF ChIP-seq ZFX genetically modified (insertion) using CRISPR targeting H. sapiens ZFX	.	TF ChIP-seq	EFO:0001187	HepG2	cell_line	ZFX			0.026762	0.026762	0.641886
chr8:27610986:C>A	chr8:27545450-27676522							CHIP_TF	CenterMaskScorer(requested_output=CHIP_TF, width=501, aggregation_type=DIFF_LOG2_SUM)	EFO:0001187 TF ChIP-seq ZFY genetically modified (insertion) using CRISPR targeting H. sapiens ZFY	.	TF ChIP-seq	EFO:0001187	HepG2	cell_line	ZFY			0.0114956	0.0114956	0.459003
chr8:27610986:C>A	chr8:27545450-27676522							CHIP_TF	CenterMaskScorer(requested_output=CHIP_TF, width=501, aggregation_type=DIFF_LOG2_SUM)	EFO:0001187 TF ChIP-seq ZGPAT genetically modified (insertion) using CRISPR targeting H. sapiens ZGPAT	.	TF ChIP-seq	EFO:0001187	HepG2	cell_line	ZGPAT			0.00202465	0.00202465	0.148854
chr8:27610986:C>A	chr8:27545450-27676522							CHIP_TF	CenterMaskScorer(requested_output=CHIP_TF, width=501, aggregation_type=DIFF_LOG2_SUM)	EFO:0001187 TF ChIP-seq ZHX1 genetically modified (insertion) using CRISPR targeting H. sapiens ZHX1	.	TF ChIP-seq	EFO:0001187	HepG2	cell_line	ZHX1			0.0268841	0.0268841	0.721776
chr8:27610986:C>A	chr8:27545450-27676522							CHIP_TF	CenterMaskScorer(requested_output=CHIP_TF, width=501, aggregation_type=DIFF_LOG2_SUM)	EFO:0001187 TF ChIP-seq ZHX2	.	TF ChIP-seq	EFO:0001187	HepG2	cell_line	ZHX2			0.00942898	0.00942898	0.383161
chr8:27610986:C>A	chr8:27545450-27676522							CHIP_TF	CenterMaskScorer(requested_output=CHIP_TF, width=501, aggregation_type=DIFF_LOG2_SUM)	EFO:0001187 TF ChIP-seq ZIK1 genetically modified (insertion) using CRISPR targeting H. sapiens ZIK1	.	TF ChIP-seq	EFO:0001187	HepG2	cell_line	ZIK1			0.0196028	0.0196028	0.648619
chr8:27610986:C>A	chr8:27545450-27676522							CHIP_TF	CenterMaskScorer(requested_output=CHIP_TF, width=501, aggregation_type=DIFF_LOG2_SUM)	EFO:0001187 TF ChIP-seq ZKSCAN1	.	TF ChIP-seq	EFO:0001187	HepG2	cell_line	ZKSCAN1			0.0184727	0.0184727	0.641886
chr8:27610986:C>A	chr8:27545450-27676522							CHIP_TF	CenterMaskScorer(requested_output=CHIP_TF, width=501, aggregation_type=DIFF_LOG2_SUM)	EFO:0001187 TF ChIP-seq ZKSCAN8 genetically modified (insertion) using CRISPR targeting H. sapiens ZKSCAN8	.	TF ChIP-seq	EFO:0001187	HepG2	cell_line	ZKSCAN8			0.0114956	0.0114956	0.47702
chr8:27610986:C>A	chr8:27545450-27676522							CHIP_TF	CenterMaskScorer(requested_output=CHIP_TF, width=501, aggregation_type=DIFF_LOG2_SUM)	EFO:0001187 TF ChIP-seq ZMAT3 genetically modified (insertion) using CRISPR targeting H. sapiens ZMAT3	.	TF ChIP-seq	EFO:0001187	HepG2	cell_line	ZMAT3			0.00667572	0.00667572	0.353249
chr8:27610986:C>A	chr8:27545450-27676522							CHIP_TF	CenterMaskScorer(requested_output=CHIP_TF, width=501, aggregation_type=DIFF_LOG2_SUM)	EFO:0001187 TF ChIP-seq ZMYM2 genetically modified (insertion) using CRISPR targeting H. sapiens ZMYM2	.	TF ChIP-seq	EFO:0001187	HepG2	cell_line	ZMYM2			0.0130129	0.0130129	0.528697
chr8:27610986:C>A	chr8:27545450-27676522							CHIP_TF	CenterMaskScorer(requested_output=CHIP_TF, width=501, aggregation_type=DIFF_LOG2_SUM)	EFO:0001187 TF ChIP-seq ZMYM3	.	TF ChIP-seq	EFO:0001187	HepG2	cell_line	ZMYM3			0.00759697	0.00759697	0.291254
chr8:27610986:C>A	chr8:27545450-27676522							CHIP_TF	CenterMaskScorer(requested_output=CHIP_TF, width=501, aggregation_type=DIFF_LOG2_SUM)	EFO:0001187 TF ChIP-seq ZMYM3 genetically modified (insertion) using CRISPR targeting H. sapiens ZMYM3	.	TF ChIP-seq	EFO:0001187	HepG2	cell_line	ZMYM3			0.0264416	0.0264416	0.661785
chr8:27610986:C>A	chr8:27545450-27676522							CHIP_TF	CenterMaskScorer(requested_output=CHIP_TF, width=501, aggregation_type=DIFF_LOG2_SUM)	EFO:0001187 TF ChIP-seq ZMYM4 genetically modified (insertion) using CRISPR targeting H. sapiens ZMYM4	.	TF ChIP-seq	EFO:0001187	HepG2	cell_line	ZMYM4			0.00239468	0.00239468	0.114851
chr8:27610986:C>A	chr8:27545450-27676522							CHIP_TF	CenterMaskScorer(requested_output=CHIP_TF, width=501, aggregation_type=DIFF_LOG2_SUM)	EFO:0001187 TF ChIP-seq ZNF12 genetically modified (insertion) using CRISPR targeting H. sapiens ZNF12	.	TF ChIP-seq	EFO:0001187	HepG2	cell_line	ZNF12			0.0333862	0.0333862	0.815107
chr8:27610986:C>A	chr8:27545450-27676522							CHIP_TF	CenterMaskScorer(requested_output=CHIP_TF, width=501, aggregation_type=DIFF_LOG2_SUM)	EFO:0001187 TF ChIP-seq ZNF121 genetically modified (insertion) using CRISPR targeting H. sapiens ZNF121	.	TF ChIP-seq	EFO:0001187	HepG2	cell_line	ZNF121			0	0	-0.0115355
chr8:27610986:C>A	chr8:27545450-27676522							CHIP_TF	CenterMaskScorer(requested_output=CHIP_TF, width=501, aggregation_type=DIFF_LOG2_SUM)	EFO:0001187 TF ChIP-seq ZNF124 genetically modified (insertion) using CRISPR targeting H. sapiens ZNF124	.	TF ChIP-seq	EFO:0001187	HepG2	cell_line	ZNF124			0.00440502	0.00440502	0.182508
chr8:27610986:C>A	chr8:27545450-27676522							CHIP_TF	CenterMaskScorer(requested_output=CHIP_TF, width=501, aggregation_type=DIFF_LOG2_SUM)	EFO:0001187 TF ChIP-seq ZNF136 genetically modified (insertion) using CRISPR targeting H. sapiens ZNF136	.	TF ChIP-seq	EFO:0001187	HepG2	cell_line	ZNF136			-0.0063324	0.0063324	-0.40267
chr8:27610986:C>A	chr8:27545450-27676522							CHIP_TF	CenterMaskScorer(requested_output=CHIP_TF, width=501, aggregation_type=DIFF_LOG2_SUM)	EFO:0001187 TF ChIP-seq ZNF138 genetically modified (insertion) using CRISPR targeting H. sapiens ZNF138	.	TF ChIP-seq	EFO:0001187	HepG2	cell_line	ZNF138			0.0242481	0.0242481	0.721776
chr8:27610986:C>A	chr8:27545450-27676522							CHIP_TF	CenterMaskScorer(requested_output=CHIP_TF, width=501, aggregation_type=DIFF_LOG2_SUM)	EFO:0001187 TF ChIP-seq ZNF142 genetically modified (insertion) using CRISPR targeting H. sapiens ZNF142	.	TF ChIP-seq	EFO:0001187	HepG2	cell_line	ZNF142			0.0025835	0.0025835	0.114851
chr8:27610986:C>A	chr8:27545450-27676522							CHIP_TF	CenterMaskScorer(requested_output=CHIP_TF, width=501, aggregation_type=DIFF_LOG2_SUM)	EFO:0001187 TF ChIP-seq ZNF143 genetically modified (insertion) using CRISPR targeting H. sapiens ZNF143	.	TF ChIP-seq	EFO:0001187	HepG2	cell_line	ZNF143			0.0136757	0.0136757	0.46806
chr8:27610986:C>A	chr8:27545450-27676522							CHIP_TF	CenterMaskScorer(requested_output=CHIP_TF, width=501, aggregation_type=DIFF_LOG2_SUM)	EFO:0001187 TF ChIP-seq ZNF146 genetically modified (insertion) using CRISPR targeting H. sapiens ZNF146	.	TF ChIP-seq	EFO:0001187	HepG2	cell_line	ZNF146			-0.00283909	0.00283909	-0.204714
chr8:27610986:C>A	chr8:27545450-27676522							CHIP_TF	CenterMaskScorer(requested_output=CHIP_TF, width=501, aggregation_type=DIFF_LOG2_SUM)	EFO:0001187 TF ChIP-seq ZNF160 genetically modified (insertion) using CRISPR targeting H. sapiens ZNF160	.	TF ChIP-seq	EFO:0001187	HepG2	cell_line	ZNF160			-0.00238991	0.00238991	-0.126219
chr8:27610986:C>A	chr8:27545450-27676522							CHIP_TF	CenterMaskScorer(requested_output=CHIP_TF, width=501, aggregation_type=DIFF_LOG2_SUM)	EFO:0001187 TF ChIP-seq ZNF181 genetically modified (insertion) using CRISPR targeting H. sapiens ZNF181	.	TF ChIP-seq	EFO:0001187	HepG2	cell_line	ZNF181			0.0126448	0.0126448	0.545117
chr8:27610986:C>A	chr8:27545450-27676522							CHIP_TF	CenterMaskScorer(requested_output=CHIP_TF, width=501, aggregation_type=DIFF_LOG2_SUM)	EFO:0001187 TF ChIP-seq ZNF205 genetically modified (insertion) using CRISPR targeting H. sapiens ZNF205	.	TF ChIP-seq	EFO:0001187	HepG2	cell_line	ZNF205			0.00957394	0.00957394	0.4406
chr8:27610986:C>A	chr8:27545450-27676522							CHIP_TF	CenterMaskScorer(requested_output=CHIP_TF, width=501, aggregation_type=DIFF_LOG2_SUM)	EFO:0001187 TF ChIP-seq ZNF217 genetically modified (insertion) using CRISPR targeting H. sapiens ZNF217	.	TF ChIP-seq	EFO:0001187	HepG2	cell_line	ZNF217			0.024662	0.024662	0.692978
chr8:27610986:C>A	chr8:27545450-27676522							CHIP_TF	CenterMaskScorer(requested_output=CHIP_TF, width=501, aggregation_type=DIFF_LOG2_SUM)	EFO:0001187 TF ChIP-seq ZNF219 genetically modified (insertion) using CRISPR targeting H. sapiens ZNF219	.	TF ChIP-seq	EFO:0001187	HepG2	cell_line	ZNF219			0.0202808	0.0202808	0.628119
chr8:27610986:C>A	chr8:27545450-27676522							CHIP_TF	CenterMaskScorer(requested_output=CHIP_TF, width=501, aggregation_type=DIFF_LOG2_SUM)	EFO:0001187 TF ChIP-seq ZNF221 genetically modified (insertion) using CRISPR targeting H. sapiens ZNF221	.	TF ChIP-seq	EFO:0001187	HepG2	cell_line	ZNF221			-0.00584698	0.00584698	-0.41229
chr8:27610986:C>A	chr8:27545450-27676522							CHIP_TF	CenterMaskScorer(requested_output=CHIP_TF, width=501, aggregation_type=DIFF_LOG2_SUM)	EFO:0001187 TF ChIP-seq ZNF224 genetically modified (insertion) using CRISPR targeting H. sapiens ZNF224	.	TF ChIP-seq	EFO:0001187	HepG2	cell_line	ZNF224			-0.00134087	0.00134087	-0.0691056
chr8:27610986:C>A	chr8:27545450-27676522							CHIP_TF	CenterMaskScorer(requested_output=CHIP_TF, width=501, aggregation_type=DIFF_LOG2_SUM)	EFO:0001187 TF ChIP-seq ZNF225 genetically modified (insertion) using CRISPR targeting H. sapiens ZNF225	.	TF ChIP-seq	EFO:0001187	HepG2	cell_line	ZNF225			0.00864506	0.00864506	0.322597
chr8:27610986:C>A	chr8:27545450-27676522							CHIP_TF	CenterMaskScorer(requested_output=CHIP_TF, width=501, aggregation_type=DIFF_LOG2_SUM)	EFO:0001187 TF ChIP-seq ZNF230 genetically modified (insertion) using CRISPR targeting H. sapiens ZNF230	.	TF ChIP-seq	EFO:0001187	HepG2	cell_line	ZNF230			0.00757313	0.00757313	0.363304
chr8:27610986:C>A	chr8:27545450-27676522							CHIP_TF	CenterMaskScorer(requested_output=CHIP_TF, width=501, aggregation_type=DIFF_LOG2_SUM)	EFO:0001187 TF ChIP-seq ZNF232 genetically modified (insertion) using CRISPR targeting H. sapiens ZNF232	.	TF ChIP-seq	EFO:0001187	HepG2	cell_line	ZNF232			-0.00509739	0.00509739	-0.312224
chr8:27610986:C>A	chr8:27545450-27676522							CHIP_TF	CenterMaskScorer(requested_output=CHIP_TF, width=501, aggregation_type=DIFF_LOG2_SUM)	EFO:0001187 TF ChIP-seq ZNF235 genetically modified (insertion) using CRISPR targeting H. sapiens ZNF235	.	TF ChIP-seq	EFO:0001187	HepG2	cell_line	ZNF235			-0.00255108	0.00255108	-0.126219
chr8:27610986:C>A	chr8:27545450-27676522							CHIP_TF	CenterMaskScorer(requested_output=CHIP_TF, width=501, aggregation_type=DIFF_LOG2_SUM)	EFO:0001187 TF ChIP-seq ZNF24	.	TF ChIP-seq	EFO:0001187	HepG2	cell_line	ZNF24			0.00461674	0.00461674	0.171333
chr8:27610986:C>A	chr8:27545450-27676522							CHIP_TF	CenterMaskScorer(requested_output=CHIP_TF, width=501, aggregation_type=DIFF_LOG2_SUM)	EFO:0001187 TF ChIP-seq ZNF263 genetically modified (insertion) using CRISPR targeting H. sapiens ZNF263	.	TF ChIP-seq	EFO:0001187	HepG2	cell_line	ZNF263			-0.00883388	0.00883388	-0.353249
chr8:27610986:C>A	chr8:27545450-27676522							CHIP_TF	CenterMaskScorer(requested_output=CHIP_TF, width=501, aggregation_type=DIFF_LOG2_SUM)	EFO:0001187 TF ChIP-seq ZNF264 genetically modified (insertion) using CRISPR targeting H. sapiens ZNF264	.	TF ChIP-seq	EFO:0001187	HepG2	cell_line	ZNF264			0	0	-0.137554
chr8:27610986:C>A	chr8:27545450-27676522							CHIP_TF	CenterMaskScorer(requested_output=CHIP_TF, width=501, aggregation_type=DIFF_LOG2_SUM)	EFO:0001187 TF ChIP-seq ZNF274 genetically modified (insertion) using CRISPR targeting H. sapiens ZNF274	.	TF ChIP-seq	EFO:0001187	HepG2	cell_line	ZNF274			-0.00801468	0.00801468	-0.193636
chr8:27610986:C>A	chr8:27545450-27676522							CHIP_TF	CenterMaskScorer(requested_output=CHIP_TF, width=501, aggregation_type=DIFF_LOG2_SUM)	EFO:0001187 TF ChIP-seq ZNF275 genetically modified (insertion) using CRISPR targeting H. sapiens ZNF275	.	TF ChIP-seq	EFO:0001187	HepG2	cell_line	ZNF275			-0.0129004	0.0129004	-0.721776
chr8:27610986:C>A	chr8:27545450-27676522							CHIP_TF	CenterMaskScorer(requested_output=CHIP_TF, width=501, aggregation_type=DIFF_LOG2_SUM)	EFO:0001187 TF ChIP-seq ZNF276 genetically modified (insertion) using CRISPR targeting H. sapiens ZNF276	.	TF ChIP-seq	EFO:0001187	HepG2	cell_line	ZNF276			0.0151234	0.0151234	0.528697
chr8:27610986:C>A	chr8:27545450-27676522							CHIP_TF	CenterMaskScorer(requested_output=CHIP_TF, width=501, aggregation_type=DIFF_LOG2_SUM)	EFO:0001187 TF ChIP-seq ZNF280B genetically modified (insertion) using CRISPR targeting H. sapiens ZNF280B	.	TF ChIP-seq	EFO:0001187	HepG2	cell_line	ZNF280B			0	0	0.114851
chr8:27610986:C>A	chr8:27545450-27676522							CHIP_TF	CenterMaskScorer(requested_output=CHIP_TF, width=501, aggregation_type=DIFF_LOG2_SUM)	EFO:0001187 TF ChIP-seq ZNF280D genetically modified (insertion) using CRISPR targeting H. sapiens ZNF280D	.	TF ChIP-seq	EFO:0001187	HepG2	cell_line	ZNF280D			0.0122156	0.0122156	0.568981
chr8:27610986:C>A	chr8:27545450-27676522							CHIP_TF	CenterMaskScorer(requested_output=CHIP_TF, width=501, aggregation_type=DIFF_LOG2_SUM)	EFO:0001187 TF ChIP-seq ZNF281 genetically modified (insertion) using CRISPR targeting H. sapiens ZNF281	.	TF ChIP-seq	EFO:0001187	HepG2	cell_line	ZNF281			0.00599003	0.00599003	0.226711
chr8:27610986:C>A	chr8:27545450-27676522							CHIP_TF	CenterMaskScorer(requested_output=CHIP_TF, width=501, aggregation_type=DIFF_LOG2_SUM)	EFO:0001187 TF ChIP-seq ZNF292 genetically modified (insertion) using CRISPR targeting H. sapiens ZNF292	.	TF ChIP-seq	EFO:0001187	HepG2	cell_line	ZNF292			0.0208874	0.0208874	0.641886
chr8:27610986:C>A	chr8:27545450-27676522							CHIP_TF	CenterMaskScorer(requested_output=CHIP_TF, width=501, aggregation_type=DIFF_LOG2_SUM)	EFO:0001187 TF ChIP-seq ZNF3 genetically modified (insertion) using CRISPR targeting H. sapiens ZNF3	.	TF ChIP-seq	EFO:0001187	HepG2	cell_line	ZNF3			-0.00755978	0.00755978	-0.576731
chr8:27610986:C>A	chr8:27545450-27676522							CHIP_TF	CenterMaskScorer(requested_output=CHIP_TF, width=501, aggregation_type=DIFF_LOG2_SUM)	EFO:0001187 TF ChIP-seq ZNF317 genetically modified (insertion) using CRISPR targeting H. sapiens ZNF317	.	TF ChIP-seq	EFO:0001187	HepG2	cell_line	ZNF317			-0.00440025	0.00440025	-0.363304
chr8:27610986:C>A	chr8:27545450-27676522							CHIP_TF	CenterMaskScorer(requested_output=CHIP_TF, width=501, aggregation_type=DIFF_LOG2_SUM)	EFO:0001187 TF ChIP-seq ZNF318 genetically modified (insertion) using CRISPR targeting H. sapiens ZNF318	.	TF ChIP-seq	EFO:0001187	HepG2	cell_line	ZNF318			0.0176306	0.0176306	0.561129
chr8:27610986:C>A	chr8:27545450-27676522							CHIP_TF	CenterMaskScorer(requested_output=CHIP_TF, width=501, aggregation_type=DIFF_LOG2_SUM)	EFO:0001187 TF ChIP-seq ZNF329 genetically modified (insertion) using CRISPR targeting H. sapiens ZNF329	.	TF ChIP-seq	EFO:0001187	HepG2	cell_line	ZNF329			0.00970554	0.00970554	0.42182
chr8:27610986:C>A	chr8:27545450-27676522							CHIP_TF	CenterMaskScorer(requested_output=CHIP_TF, width=501, aggregation_type=DIFF_LOG2_SUM)	EFO:0001187 TF ChIP-seq ZNF331 genetically modified (insertion) using CRISPR targeting H. sapiens ZNF331	.	TF ChIP-seq	EFO:0001187	HepG2	cell_line	ZNF331			0.0219946	0.0219946	0.680793
chr8:27610986:C>A	chr8:27545450-27676522							CHIP_TF	CenterMaskScorer(requested_output=CHIP_TF, width=501, aggregation_type=DIFF_LOG2_SUM)	EFO:0001187 TF ChIP-seq ZNF333 genetically modified (insertion) using CRISPR targeting H. sapiens ZNF333	.	TF ChIP-seq	EFO:0001187	HepG2	cell_line	ZNF333			0	0	0.0461112
chr8:27610986:C>A	chr8:27545450-27676522							CHIP_TF	CenterMaskScorer(requested_output=CHIP_TF, width=501, aggregation_type=DIFF_LOG2_SUM)	EFO:0001187 TF ChIP-seq ZNF335 genetically modified (insertion) using CRISPR targeting H. sapiens ZNF335	.	TF ChIP-seq	EFO:0001187	HepG2	cell_line	ZNF335			-0.00201607	0.00201607	-0.24848
chr8:27610986:C>A	chr8:27545450-27676522							CHIP_TF	CenterMaskScorer(requested_output=CHIP_TF, width=501, aggregation_type=DIFF_LOG2_SUM)	EFO:0001187 TF ChIP-seq ZNF337 genetically modified (insertion) using CRISPR targeting H. sapiens ZNF337	.	TF ChIP-seq	EFO:0001187	HepG2	cell_line	ZNF337			-0.00504875	0.00504875	-0.41229
chr8:27610986:C>A	chr8:27545450-27676522							CHIP_TF	CenterMaskScorer(requested_output=CHIP_TF, width=501, aggregation_type=DIFF_LOG2_SUM)	EFO:0001187 TF ChIP-seq ZNF33B genetically modified (insertion) using CRISPR targeting H. sapiens ZNF33B	.	TF ChIP-seq	EFO:0001187	HepG2	cell_line	ZNF33B			-0.0119076	0.0119076	-0.536958
chr8:27610986:C>A	chr8:27545450-27676522							CHIP_TF	CenterMaskScorer(requested_output=CHIP_TF, width=501, aggregation_type=DIFF_LOG2_SUM)	EFO:0001187 TF ChIP-seq ZNF34 genetically modified (insertion) using CRISPR targeting H. sapiens ZNF34	.	TF ChIP-seq	EFO:0001187	HepG2	cell_line	ZNF34			0.0159922	0.0159922	0.655252
chr8:27610986:C>A	chr8:27545450-27676522							CHIP_TF	CenterMaskScorer(requested_output=CHIP_TF, width=501, aggregation_type=DIFF_LOG2_SUM)	EFO:0001187 TF ChIP-seq ZNF343 genetically modified (insertion) using CRISPR targeting H. sapiens ZNF343	.	TF ChIP-seq	EFO:0001187	HepG2	cell_line	ZNF343			0.00918865	0.00918865	0.485882
chr8:27610986:C>A	chr8:27545450-27676522							CHIP_TF	CenterMaskScorer(requested_output=CHIP_TF, width=501, aggregation_type=DIFF_LOG2_SUM)	EFO:0001187 TF ChIP-seq ZNF350 genetically modified (insertion) using CRISPR targeting H. sapiens ZNF350	.	TF ChIP-seq	EFO:0001187	HepG2	cell_line	ZNF350			-0.00242138	0.00242138	-0.0461112
chr8:27610986:C>A	chr8:27545450-27676522							CHIP_TF	CenterMaskScorer(requested_output=CHIP_TF, width=501, aggregation_type=DIFF_LOG2_SUM)	EFO:0001187 TF ChIP-seq ZNF362 genetically modified (insertion) using CRISPR targeting H. sapiens ZNF362	.	TF ChIP-seq	EFO:0001187	HepG2	cell_line	ZNF362			0.0210962	0.0210962	0.680793
chr8:27610986:C>A	chr8:27545450-27676522							CHIP_TF	CenterMaskScorer(requested_output=CHIP_TF, width=501, aggregation_type=DIFF_LOG2_SUM)	EFO:0001187 TF ChIP-seq ZNF384	.	TF ChIP-seq	EFO:0001187	HepG2	cell_line	ZNF384			0.0105848	0.0105848	0.431257
chr8:27610986:C>A	chr8:27545450-27676522							CHIP_TF	CenterMaskScorer(requested_output=CHIP_TF, width=501, aggregation_type=DIFF_LOG2_SUM)	EFO:0001187 TF ChIP-seq ZNF414 genetically modified (insertion) using CRISPR targeting H. sapiens ZNF414	.	TF ChIP-seq	EFO:0001187	HepG2	cell_line	ZNF414			0.00826836	0.00826836	0.431257
chr8:27610986:C>A	chr8:27545450-27676522							CHIP_TF	CenterMaskScorer(requested_output=CHIP_TF, width=501, aggregation_type=DIFF_LOG2_SUM)	EFO:0001187 TF ChIP-seq ZNF430 genetically modified (insertion) using CRISPR targeting H. sapiens ZNF430	.	TF ChIP-seq	EFO:0001187	HepG2	cell_line	ZNF430			0.00131798	0.00131798	0.0576161
chr8:27610986:C>A	chr8:27545450-27676522							CHIP_TF	CenterMaskScorer(requested_output=CHIP_TF, width=501, aggregation_type=DIFF_LOG2_SUM)	EFO:0001187 TF ChIP-seq ZNF431 genetically modified (insertion) using CRISPR targeting H. sapiens ZNF431	.	TF ChIP-seq	EFO:0001187	HepG2	cell_line	ZNF431			0.022562	0.022562	0.674555
chr8:27610986:C>A	chr8:27545450-27676522							CHIP_TF	CenterMaskScorer(requested_output=CHIP_TF, width=501, aggregation_type=DIFF_LOG2_SUM)	EFO:0001187 TF ChIP-seq ZNF44 genetically modified (insertion) using CRISPR targeting H. sapiens ZNF44	.	TF ChIP-seq	EFO:0001187	HepG2	cell_line	ZNF44			-0.00832748	0.00832748	-0.46806
chr8:27610986:C>A	chr8:27545450-27676522							CHIP_TF	CenterMaskScorer(requested_output=CHIP_TF, width=501, aggregation_type=DIFF_LOG2_SUM)	EFO:0001187 TF ChIP-seq ZNF441 genetically modified (insertion) using CRISPR targeting H. sapiens ZNF441	.	TF ChIP-seq	EFO:0001187	HepG2	cell_line	ZNF441			0	0	-0.0691056
chr8:27610986:C>A	chr8:27545450-27676522							CHIP_TF	CenterMaskScorer(requested_output=CHIP_TF, width=501, aggregation_type=DIFF_LOG2_SUM)	EFO:0001187 TF ChIP-seq ZNF446 genetically modified (insertion) using CRISPR targeting H. sapiens ZNF446	.	TF ChIP-seq	EFO:0001187	HepG2	cell_line	ZNF446			0	0	-0.0345942
chr8:27610986:C>A	chr8:27545450-27676522							CHIP_TF	CenterMaskScorer(requested_output=CHIP_TF, width=501, aggregation_type=DIFF_LOG2_SUM)	EFO:0001187 TF ChIP-seq ZNF451 genetically modified (insertion) using CRISPR targeting H. sapiens ZNF451	.	TF ChIP-seq	EFO:0001187	HepG2	cell_line	ZNF451			0.0160799	0.0160799	0.553174
chr8:27610986:C>A	chr8:27545450-27676522							CHIP_TF	CenterMaskScorer(requested_output=CHIP_TF, width=501, aggregation_type=DIFF_LOG2_SUM)	EFO:0001187 TF ChIP-seq ZNF460 genetically modified (insertion) using CRISPR targeting H. sapiens ZNF460	.	TF ChIP-seq	EFO:0001187	HepG2	cell_line	ZNF460			-0.0120382	0.0120382	-0.536958
chr8:27610986:C>A	chr8:27545450-27676522							CHIP_TF	CenterMaskScorer(requested_output=CHIP_TF, width=501, aggregation_type=DIFF_LOG2_SUM)	EFO:0001187 TF ChIP-seq ZNF48 genetically modified (insertion) using CRISPR targeting H. sapiens ZNF48	.	TF ChIP-seq	EFO:0001187	HepG2	cell_line	ZNF48			0.00438786	0.00438786	0.204714
chr8:27610986:C>A	chr8:27545450-27676522							CHIP_TF	CenterMaskScorer(requested_output=CHIP_TF, width=501, aggregation_type=DIFF_LOG2_SUM)	EFO:0001187 TF ChIP-seq ZNF483 genetically modified (insertion) using CRISPR targeting H. sapiens ZNF483	.	TF ChIP-seq	EFO:0001187	HepG2	cell_line	ZNF483			0.00448036	0.00448036	0.24848
chr8:27610986:C>A	chr8:27545450-27676522							CHIP_TF	CenterMaskScorer(requested_output=CHIP_TF, width=501, aggregation_type=DIFF_LOG2_SUM)	EFO:0001187 TF ChIP-seq ZNF485 genetically modified (insertion) using CRISPR targeting H. sapiens ZNF485	.	TF ChIP-seq	EFO:0001187	HepG2	cell_line	ZNF485			0.00936127	0.00936127	0.363304
chr8:27610986:C>A	chr8:27545450-27676522							CHIP_TF	CenterMaskScorer(requested_output=CHIP_TF, width=501, aggregation_type=DIFF_LOG2_SUM)	EFO:0001187 TF ChIP-seq ZNF501 genetically modified (insertion) using CRISPR targeting H. sapiens ZNF501	.	TF ChIP-seq	EFO:0001187	HepG2	cell_line	ZNF501			-0.0125093	0.0125093	-0.42182
chr8:27610986:C>A	chr8:27545450-27676522							CHIP_TF	CenterMaskScorer(requested_output=CHIP_TF, width=501, aggregation_type=DIFF_LOG2_SUM)	EFO:0001187 TF ChIP-seq ZNF503 genetically modified (insertion) using CRISPR targeting H. sapiens ZNF503	.	TF ChIP-seq	EFO:0001187	HepG2	cell_line	ZNF503			-0.00794792	0.00794792	-0.576731
chr8:27610986:C>A	chr8:27545450-27676522							CHIP_TF	CenterMaskScorer(requested_output=CHIP_TF, width=501, aggregation_type=DIFF_LOG2_SUM)	EFO:0001187 TF ChIP-seq ZNF510 genetically modified (insertion) using CRISPR targeting H. sapiens ZNF510	.	TF ChIP-seq	EFO:0001187	HepG2	cell_line	ZNF510			0.0175791	0.0175791	0.727257
chr8:27610986:C>A	chr8:27545450-27676522							CHIP_TF	CenterMaskScorer(requested_output=CHIP_TF, width=501, aggregation_type=DIFF_LOG2_SUM)	EFO:0001187 TF ChIP-seq ZNF511 genetically modified (insertion) using CRISPR targeting H. sapiens ZNF511	.	TF ChIP-seq	EFO:0001187	HepG2	cell_line	ZNF511			0.00252056	0.00252056	0.0461112
chr8:27610986:C>A	chr8:27545450-27676522							CHIP_TF	CenterMaskScorer(requested_output=CHIP_TF, width=501, aggregation_type=DIFF_LOG2_SUM)	EFO:0001187 TF ChIP-seq ZNF512B genetically modified (insertion) using CRISPR targeting H. sapiens ZNF512B	.	TF ChIP-seq	EFO:0001187	HepG2	cell_line	ZNF512B			0.0186424	0.0186424	0.655252
chr8:27610986:C>A	chr8:27545450-27676522							CHIP_TF	CenterMaskScorer(requested_output=CHIP_TF, width=501, aggregation_type=DIFF_LOG2_SUM)	EFO:0001187 TF ChIP-seq ZNF526 genetically modified (insertion) using CRISPR targeting H. sapiens ZNF526	.	TF ChIP-seq	EFO:0001187	HepG2	cell_line	ZNF526			0.0205288	0.0205288	0.70478
chr8:27610986:C>A	chr8:27545450-27676522							CHIP_TF	CenterMaskScorer(requested_output=CHIP_TF, width=501, aggregation_type=DIFF_LOG2_SUM)	EFO:0001187 TF ChIP-seq ZNF527 genetically modified (insertion) using CRISPR targeting H. sapiens ZNF527	.	TF ChIP-seq	EFO:0001187	HepG2	cell_line	ZNF527			0.0153351	0.0153351	0.494645
chr8:27610986:C>A	chr8:27545450-27676522							CHIP_TF	CenterMaskScorer(requested_output=CHIP_TF, width=501, aggregation_type=DIFF_LOG2_SUM)	EFO:0001187 TF ChIP-seq ZNF543 genetically modified (insertion) using CRISPR targeting H. sapiens ZNF543	.	TF ChIP-seq	EFO:0001187	HepG2	cell_line	ZNF543			0.00457954	0.00457954	0.291254
chr8:27610986:C>A	chr8:27545450-27676522							CHIP_TF	CenterMaskScorer(requested_output=CHIP_TF, width=501, aggregation_type=DIFF_LOG2_SUM)	EFO:0001187 TF ChIP-seq ZNF546 genetically modified (insertion) using CRISPR targeting H. sapiens ZNF546	.	TF ChIP-seq	EFO:0001187	HepG2	cell_line	ZNF546			0.00695324	0.00695324	0.39296
chr8:27610986:C>A	chr8:27545450-27676522							CHIP_TF	CenterMaskScorer(requested_output=CHIP_TF, width=501, aggregation_type=DIFF_LOG2_SUM)	EFO:0001187 TF ChIP-seq ZNF547 genetically modified (insertion) using CRISPR targeting H. sapiens ZNF547	.	TF ChIP-seq	EFO:0001187	HepG2	cell_line	ZNF547			-0.0211391	0.0211391	-0.737945
chr8:27610986:C>A	chr8:27545450-27676522							CHIP_TF	CenterMaskScorer(requested_output=CHIP_TF, width=501, aggregation_type=DIFF_LOG2_SUM)	EFO:0001187 TF ChIP-seq ZNF548 genetically modified (insertion) using CRISPR targeting H. sapiens ZNF548	.	TF ChIP-seq	EFO:0001187	HepG2	cell_line	ZNF548			0.00848579	0.00848579	0.42182
chr8:27610986:C>A	chr8:27545450-27676522							CHIP_TF	CenterMaskScorer(requested_output=CHIP_TF, width=501, aggregation_type=DIFF_LOG2_SUM)	EFO:0001187 TF ChIP-seq ZNF552 genetically modified (insertion) using CRISPR targeting H. sapiens ZNF552	.	TF ChIP-seq	EFO:0001187	HepG2	cell_line	ZNF552			0.00750732	0.00750732	0.353249
chr8:27610986:C>A	chr8:27545450-27676522							CHIP_TF	CenterMaskScorer(requested_output=CHIP_TF, width=501, aggregation_type=DIFF_LOG2_SUM)	EFO:0001187 TF ChIP-seq ZNF556 genetically modified (insertion) using CRISPR targeting H. sapiens ZNF556	.	TF ChIP-seq	EFO:0001187	HepG2	cell_line	ZNF556			0.0170069	0.0170069	0.599367
chr8:27610986:C>A	chr8:27545450-27676522							CHIP_TF	CenterMaskScorer(requested_output=CHIP_TF, width=501, aggregation_type=DIFF_LOG2_SUM)	EFO:0001187 TF ChIP-seq ZNF558 genetically modified (insertion) using CRISPR targeting H. sapiens ZNF558	.	TF ChIP-seq	EFO:0001187	HepG2	cell_line	ZNF558			0.00775242	0.00775242	0.4406
chr8:27610986:C>A	chr8:27545450-27676522							CHIP_TF	CenterMaskScorer(requested_output=CHIP_TF, width=501, aggregation_type=DIFF_LOG2_SUM)	EFO:0001187 TF ChIP-seq ZNF563 genetically modified (insertion) using CRISPR targeting H. sapiens ZNF563	.	TF ChIP-seq	EFO:0001187	HepG2	cell_line	ZNF563			-0.00898838	0.00898838	-0.259272
chr8:27610986:C>A	chr8:27545450-27676522							CHIP_TF	CenterMaskScorer(requested_output=CHIP_TF, width=501, aggregation_type=DIFF_LOG2_SUM)	EFO:0001187 TF ChIP-seq ZNF564 genetically modified (insertion) using CRISPR targeting H. sapiens ZNF564	.	TF ChIP-seq	EFO:0001187	HepG2	cell_line	ZNF564			0.00440979	0.00440979	0.24848
chr8:27610986:C>A	chr8:27545450-27676522							CHIP_TF	CenterMaskScorer(requested_output=CHIP_TF, width=501, aggregation_type=DIFF_LOG2_SUM)	EFO:0001187 TF ChIP-seq ZNF567 genetically modified (insertion) using CRISPR targeting H. sapiens ZNF567	.	TF ChIP-seq	EFO:0001187	HepG2	cell_line	ZNF567			0.00591564	0.00591564	0.259272
chr8:27610986:C>A	chr8:27545450-27676522							CHIP_TF	CenterMaskScorer(requested_output=CHIP_TF, width=501, aggregation_type=DIFF_LOG2_SUM)	EFO:0001187 TF ChIP-seq ZNF572 genetically modified (insertion) using CRISPR targeting H. sapiens ZNF572	.	TF ChIP-seq	EFO:0001187	HepG2	cell_line	ZNF572			-0.00776672	0.00776672	-0.280661
chr8:27610986:C>A	chr8:27545450-27676522							CHIP_TF	CenterMaskScorer(requested_output=CHIP_TF, width=501, aggregation_type=DIFF_LOG2_SUM)	EFO:0001187 TF ChIP-seq ZNF574 genetically modified (insertion) using CRISPR targeting H. sapiens ZNF574	.	TF ChIP-seq	EFO:0001187	HepG2	cell_line	ZNF574			0.00628662	0.00628662	0.27
chr8:27610986:C>A	chr8:27545450-27676522							CHIP_TF	CenterMaskScorer(requested_output=CHIP_TF, width=501, aggregation_type=DIFF_LOG2_SUM)	EFO:0001187 TF ChIP-seq ZNF580 genetically modified (insertion) using CRISPR targeting H. sapiens ZNF580	.	TF ChIP-seq	EFO:0001187	HepG2	cell_line	ZNF580			0.0030098	0.0030098	0.114851
chr8:27610986:C>A	chr8:27545450-27676522							CHIP_TF	CenterMaskScorer(requested_output=CHIP_TF, width=501, aggregation_type=DIFF_LOG2_SUM)	EFO:0001187 TF ChIP-seq ZNF589 genetically modified (insertion) using CRISPR targeting H. sapiens ZNF589	.	TF ChIP-seq	EFO:0001187	HepG2	cell_line	ZNF589			0.0288143	0.0288143	0.803161
chr8:27610986:C>A	chr8:27545450-27676522							CHIP_TF	CenterMaskScorer(requested_output=CHIP_TF, width=501, aggregation_type=DIFF_LOG2_SUM)	EFO:0001187 TF ChIP-seq ZNF598 genetically modified (insertion) using CRISPR targeting H. sapiens ZNF598	.	TF ChIP-seq	EFO:0001187	HepG2	cell_line	ZNF598			-0.0085783	0.0085783	-0.280661
chr8:27610986:C>A	chr8:27545450-27676522							CHIP_TF	CenterMaskScorer(requested_output=CHIP_TF, width=501, aggregation_type=DIFF_LOG2_SUM)	EFO:0001187 TF ChIP-seq ZNF605 genetically modified (insertion) using CRISPR targeting H. sapiens ZNF605	.	TF ChIP-seq	EFO:0001187	HepG2	cell_line	ZNF605			-0.00220013	0.00220013	-0.126219
chr8:27610986:C>A	chr8:27545450-27676522							CHIP_TF	CenterMaskScorer(requested_output=CHIP_TF, width=501, aggregation_type=DIFF_LOG2_SUM)	EFO:0001187 TF ChIP-seq ZNF607 genetically modified (insertion) using CRISPR targeting H. sapiens ZNF607	.	TF ChIP-seq	EFO:0001187	HepG2	cell_line	ZNF607			-0.00979042	0.00979042	-0.485882
chr8:27610986:C>A	chr8:27545450-27676522							CHIP_TF	CenterMaskScorer(requested_output=CHIP_TF, width=501, aggregation_type=DIFF_LOG2_SUM)	EFO:0001187 TF ChIP-seq ZNF608 genetically modified (insertion) using CRISPR targeting H. sapiens ZNF608	.	TF ChIP-seq	EFO:0001187	HepG2	cell_line	ZNF608			-0.004632	0.004632	-0.301775
chr8:27610986:C>A	chr8:27545450-27676522							CHIP_TF	CenterMaskScorer(requested_output=CHIP_TF, width=501, aggregation_type=DIFF_LOG2_SUM)	EFO:0001187 TF ChIP-seq ZNF609 genetically modified (insertion) using CRISPR targeting H. sapiens ZNF609	.	TF ChIP-seq	EFO:0001187	HepG2	cell_line	ZNF609			0.0159197	0.0159197	0.599367
chr8:27610986:C>A	chr8:27545450-27676522							CHIP_TF	CenterMaskScorer(requested_output=CHIP_TF, width=501, aggregation_type=DIFF_LOG2_SUM)	EFO:0001187 TF ChIP-seq ZNF614 genetically modified (insertion) using CRISPR targeting H. sapiens ZNF614	.	TF ChIP-seq	EFO:0001187	HepG2	cell_line	ZNF614			0.00948524	0.00948524	0.41229
chr8:27610986:C>A	chr8:27545450-27676522							CHIP_TF	CenterMaskScorer(requested_output=CHIP_TF, width=501, aggregation_type=DIFF_LOG2_SUM)	EFO:0001187 TF ChIP-seq ZNF616 genetically modified (insertion) using CRISPR targeting H. sapiens ZNF616	.	TF ChIP-seq	EFO:0001187	HepG2	cell_line	ZNF616			0.0123129	0.0123129	0.47702
chr8:27610986:C>A	chr8:27545450-27676522							CHIP_TF	CenterMaskScorer(requested_output=CHIP_TF, width=501, aggregation_type=DIFF_LOG2_SUM)	EFO:0001187 TF ChIP-seq ZNF619 genetically modified (insertion) using CRISPR targeting H. sapiens ZNF619	.	TF ChIP-seq	EFO:0001187	HepG2	cell_line	ZNF619			0.0083313	0.0083313	0.332894
chr8:27610986:C>A	chr8:27545450-27676522							CHIP_TF	CenterMaskScorer(requested_output=CHIP_TF, width=501, aggregation_type=DIFF_LOG2_SUM)	EFO:0001187 TF ChIP-seq ZNF629 genetically modified (insertion) using CRISPR targeting H. sapiens ZNF629	.	TF ChIP-seq	EFO:0001187	HepG2	cell_line	ZNF629			0.00878811	0.00878811	0.373276
chr8:27610986:C>A	chr8:27545450-27676522							CHIP_TF	CenterMaskScorer(requested_output=CHIP_TF, width=501, aggregation_type=DIFF_LOG2_SUM)	EFO:0001187 TF ChIP-seq ZNF639 genetically modified (insertion) using CRISPR targeting H. sapiens ZNF639	.	TF ChIP-seq	EFO:0001187	HepG2	cell_line	ZNF639			0.00226593	0.00226593	0.103452
chr8:27610986:C>A	chr8:27545450-27676522							CHIP_TF	CenterMaskScorer(requested_output=CHIP_TF, width=501, aggregation_type=DIFF_LOG2_SUM)	EFO:0001187 TF ChIP-seq ZNF644 genetically modified (insertion) using CRISPR targeting H. sapiens ZNF644	.	TF ChIP-seq	EFO:0001187	HepG2	cell_line	ZNF644			0.0235062	0.0235062	0.716204
chr8:27610986:C>A	chr8:27545450-27676522							CHIP_TF	CenterMaskScorer(requested_output=CHIP_TF, width=501, aggregation_type=DIFF_LOG2_SUM)	EFO:0001187 TF ChIP-seq ZNF646 genetically modified (insertion) using CRISPR targeting H. sapiens ZNF646	.	TF ChIP-seq	EFO:0001187	HepG2	cell_line	ZNF646			0.00713158	0.00713158	0.322597
chr8:27610986:C>A	chr8:27545450-27676522							CHIP_TF	CenterMaskScorer(requested_output=CHIP_TF, width=501, aggregation_type=DIFF_LOG2_SUM)	EFO:0001187 TF ChIP-seq ZNF652 genetically modified (insertion) using CRISPR targeting H. sapiens ZNF652	.	TF ChIP-seq	EFO:0001187	HepG2	cell_line	ZNF652			0.00643158	0.00643158	0.21574
chr8:27610986:C>A	chr8:27545450-27676522							CHIP_TF	CenterMaskScorer(requested_output=CHIP_TF, width=501, aggregation_type=DIFF_LOG2_SUM)	EFO:0001187 TF ChIP-seq ZNF670 genetically modified (insertion) using CRISPR targeting H. sapiens ZNF670	.	TF ChIP-seq	EFO:0001187	HepG2	cell_line	ZNF670			-0.00188446	0.00188446	-0.171333
chr8:27610986:C>A	chr8:27545450-27676522							CHIP_TF	CenterMaskScorer(requested_output=CHIP_TF, width=501, aggregation_type=DIFF_LOG2_SUM)	EFO:0001187 TF ChIP-seq ZNF687 genetically modified (insertion) using CRISPR targeting H. sapiens ZNF687	.	TF ChIP-seq	EFO:0001187	HepG2	cell_line	ZNF687			0.00156116	0.00156116	0.193636
chr8:27610986:C>A	chr8:27545450-27676522							CHIP_TF	CenterMaskScorer(requested_output=CHIP_TF, width=501, aggregation_type=DIFF_LOG2_SUM)	EFO:0001187 TF ChIP-seq ZNF691 genetically modified (insertion) using CRISPR targeting H. sapiens ZNF691	.	TF ChIP-seq	EFO:0001187	HepG2	cell_line	ZNF691			0.0229273	0.0229273	0.674555
chr8:27610986:C>A	chr8:27545450-27676522							CHIP_TF	CenterMaskScorer(requested_output=CHIP_TF, width=501, aggregation_type=DIFF_LOG2_SUM)	EFO:0001187 TF ChIP-seq ZNF697 genetically modified (insertion) using CRISPR targeting H. sapiens ZNF697	.	TF ChIP-seq	EFO:0001187	HepG2	cell_line	ZNF697			0.00228786	0.00228786	0.0805768
chr8:27610986:C>A	chr8:27545450-27676522							CHIP_TF	CenterMaskScorer(requested_output=CHIP_TF, width=501, aggregation_type=DIFF_LOG2_SUM)	EFO:0001187 TF ChIP-seq ZNF703 genetically modified (insertion) using CRISPR targeting H. sapiens ZNF703	.	TF ChIP-seq	EFO:0001187	HepG2	cell_line	ZNF703			-0.0100307	0.0100307	-0.599367
chr8:27610986:C>A	chr8:27545450-27676522							CHIP_TF	CenterMaskScorer(requested_output=CHIP_TF, width=501, aggregation_type=DIFF_LOG2_SUM)	EFO:0001187 TF ChIP-seq ZNF704 genetically modified (insertion) using CRISPR targeting H. sapiens ZNF704	.	TF ChIP-seq	EFO:0001187	HepG2	cell_line	ZNF704			-0.00605774	0.00605774	-0.280661
chr8:27610986:C>A	chr8:27545450-27676522							CHIP_TF	CenterMaskScorer(requested_output=CHIP_TF, width=501, aggregation_type=DIFF_LOG2_SUM)	EFO:0001187 TF ChIP-seq ZNF709 genetically modified (insertion) using CRISPR targeting H. sapiens ZNF709	.	TF ChIP-seq	EFO:0001187	HepG2	cell_line	ZNF709			-0.00414467	0.00414467	-0.27
chr8:27610986:C>A	chr8:27545450-27676522							CHIP_TF	CenterMaskScorer(requested_output=CHIP_TF, width=501, aggregation_type=DIFF_LOG2_SUM)	EFO:0001187 TF ChIP-seq ZNF710 genetically modified (insertion) using CRISPR targeting H. sapiens ZNF710	.	TF ChIP-seq	EFO:0001187	HepG2	cell_line	ZNF710			0.00932217	0.00932217	0.41229
chr8:27610986:C>A	chr8:27545450-27676522							CHIP_TF	CenterMaskScorer(requested_output=CHIP_TF, width=501, aggregation_type=DIFF_LOG2_SUM)	EFO:0001187 TF ChIP-seq ZNF724P genetically modified (insertion) using CRISPR targeting H. sapiens ZNF724	.	TF ChIP-seq	EFO:0001187	HepG2	cell_line	ZNF724P			0.00234795	0.00234795	0.148854
chr8:27610986:C>A	chr8:27545450-27676522							CHIP_TF	CenterMaskScorer(requested_output=CHIP_TF, width=501, aggregation_type=DIFF_LOG2_SUM)	EFO:0001187 TF ChIP-seq ZNF740 genetically modified (insertion) using CRISPR targeting H. sapiens ZNF740	.	TF ChIP-seq	EFO:0001187	HepG2	cell_line	ZNF740			-0.0236998	0.0236998	-0.856617
chr8:27610986:C>A	chr8:27545450-27676522							CHIP_TF	CenterMaskScorer(requested_output=CHIP_TF, width=501, aggregation_type=DIFF_LOG2_SUM)	EFO:0001187 TF ChIP-seq ZNF746 genetically modified (insertion) using CRISPR targeting H. sapiens ZNF746	.	TF ChIP-seq	EFO:0001187	HepG2	cell_line	ZNF746			-0.00245571	0.00245571	-0.114851
chr8:27610986:C>A	chr8:27545450-27676522							CHIP_TF	CenterMaskScorer(requested_output=CHIP_TF, width=501, aggregation_type=DIFF_LOG2_SUM)	EFO:0001187 TF ChIP-seq ZNF747 genetically modified (insertion) using CRISPR targeting H. sapiens ZNF747	.	TF ChIP-seq	EFO:0001187	HepG2	cell_line	ZNF747			0.00969696	0.00969696	0.47702
chr8:27610986:C>A	chr8:27545450-27676522							CHIP_TF	CenterMaskScorer(requested_output=CHIP_TF, width=501, aggregation_type=DIFF_LOG2_SUM)	EFO:0001187 TF ChIP-seq ZNF749 genetically modified (insertion) using CRISPR targeting H. sapiens ZNF749	.	TF ChIP-seq	EFO:0001187	HepG2	cell_line	ZNF749			0.00949573	0.00949573	0.4406
chr8:27610986:C>A	chr8:27545450-27676522							CHIP_TF	CenterMaskScorer(requested_output=CHIP_TF, width=501, aggregation_type=DIFF_LOG2_SUM)	EFO:0001187 TF ChIP-seq ZNF761 genetically modified (insertion) using CRISPR targeting H. sapiens ZNF761	.	TF ChIP-seq	EFO:0001187	HepG2	cell_line	ZNF761			0.0090313	0.0090313	0.47702
chr8:27610986:C>A	chr8:27545450-27676522							CHIP_TF	CenterMaskScorer(requested_output=CHIP_TF, width=501, aggregation_type=DIFF_LOG2_SUM)	EFO:0001187 TF ChIP-seq ZNF766 genetically modified (insertion) using CRISPR targeting H. sapiens ZNF766	.	TF ChIP-seq	EFO:0001187	HepG2	cell_line	ZNF766			-0.00273514	0.00273514	-0.171333
chr8:27610986:C>A	chr8:27545450-27676522							CHIP_TF	CenterMaskScorer(requested_output=CHIP_TF, width=501, aggregation_type=DIFF_LOG2_SUM)	EFO:0001187 TF ChIP-seq ZNF768 genetically modified (insertion) using CRISPR targeting H. sapiens ZNF768	.	TF ChIP-seq	EFO:0001187	HepG2	cell_line	ZNF768			0.0130987	0.0130987	0.40267
chr8:27610986:C>A	chr8:27545450-27676522							CHIP_TF	CenterMaskScorer(requested_output=CHIP_TF, width=501, aggregation_type=DIFF_LOG2_SUM)	EFO:0001187 TF ChIP-seq ZNF770 genetically modified (insertion) using CRISPR targeting H. sapiens ZNF770	.	TF ChIP-seq	EFO:0001187	HepG2	cell_line	ZNF770			-0.00904465	0.00904465	-0.47702
chr8:27610986:C>A	chr8:27545450-27676522							CHIP_TF	CenterMaskScorer(requested_output=CHIP_TF, width=501, aggregation_type=DIFF_LOG2_SUM)	EFO:0001187 TF ChIP-seq ZNF772 genetically modified (insertion) using CRISPR targeting H. sapiens ZNF772	.	TF ChIP-seq	EFO:0001187	HepG2	cell_line	ZNF772			0.00921822	0.00921822	0.40267
chr8:27610986:C>A	chr8:27545450-27676522							CHIP_TF	CenterMaskScorer(requested_output=CHIP_TF, width=501, aggregation_type=DIFF_LOG2_SUM)	EFO:0001187 TF ChIP-seq ZNF776 genetically modified (insertion) using CRISPR targeting H. sapiens ZNF776	.	TF ChIP-seq	EFO:0001187	HepG2	cell_line	ZNF776			0.0067358	0.0067358	0.312224
chr8:27610986:C>A	chr8:27545450-27676522							CHIP_TF	CenterMaskScorer(requested_output=CHIP_TF, width=501, aggregation_type=DIFF_LOG2_SUM)	EFO:0001187 TF ChIP-seq ZNF777 genetically modified (insertion) using CRISPR targeting H. sapiens ZNF777	.	TF ChIP-seq	EFO:0001187	HepG2	cell_line	ZNF777			0.0122528	0.0122528	0.553174
chr8:27610986:C>A	chr8:27545450-27676522							CHIP_TF	CenterMaskScorer(requested_output=CHIP_TF, width=501, aggregation_type=DIFF_LOG2_SUM)	EFO:0001187 TF ChIP-seq ZNF780A genetically modified (insertion) using CRISPR targeting H. sapiens ZNF780A	.	TF ChIP-seq	EFO:0001187	HepG2	cell_line	ZNF780A			0.0244522	0.0244522	0.758254
chr8:27610986:C>A	chr8:27545450-27676522							CHIP_TF	CenterMaskScorer(requested_output=CHIP_TF, width=501, aggregation_type=DIFF_LOG2_SUM)	EFO:0001187 TF ChIP-seq ZNF782 genetically modified (insertion) using CRISPR targeting H. sapiens ZNF782	.	TF ChIP-seq	EFO:0001187	HepG2	cell_line	ZNF782			0.014555	0.014555	0.528697
chr8:27610986:C>A	chr8:27545450-27676522							CHIP_TF	CenterMaskScorer(requested_output=CHIP_TF, width=501, aggregation_type=DIFF_LOG2_SUM)	EFO:0001187 TF ChIP-seq ZNF784 genetically modified (insertion) using CRISPR targeting H. sapiens ZNF784	.	TF ChIP-seq	EFO:0001187	HepG2	cell_line	ZNF784			0	0	-0.0576161
chr8:27610986:C>A	chr8:27545450-27676522							CHIP_TF	CenterMaskScorer(requested_output=CHIP_TF, width=501, aggregation_type=DIFF_LOG2_SUM)	EFO:0001187 TF ChIP-seq ZNF786 genetically modified (insertion) using CRISPR targeting H. sapiens ZNF786	.	TF ChIP-seq	EFO:0001187	HepG2	cell_line	ZNF786			0	0	-0.114851
chr8:27610986:C>A	chr8:27545450-27676522							CHIP_TF	CenterMaskScorer(requested_output=CHIP_TF, width=501, aggregation_type=DIFF_LOG2_SUM)	EFO:0001187 TF ChIP-seq ZNF788 genetically modified (insertion) using CRISPR targeting H. sapiens ZNF788P	.	TF ChIP-seq	EFO:0001187	HepG2	cell_line	ZNF788			0.0164881	0.0164881	0.528697
chr8:27610986:C>A	chr8:27545450-27676522							CHIP_TF	CenterMaskScorer(requested_output=CHIP_TF, width=501, aggregation_type=DIFF_LOG2_SUM)	EFO:0001187 TF ChIP-seq ZNF790 genetically modified (insertion) using CRISPR targeting H. sapiens ZNF790	.	TF ChIP-seq	EFO:0001187	HepG2	cell_line	ZNF790			-0.00161648	0.00161648	-0.114851
chr8:27610986:C>A	chr8:27545450-27676522							CHIP_TF	CenterMaskScorer(requested_output=CHIP_TF, width=501, aggregation_type=DIFF_LOG2_SUM)	EFO:0001187 TF ChIP-seq ZNF792 genetically modified (insertion) using CRISPR targeting H. sapiens ZNF792	.	TF ChIP-seq	EFO:0001187	HepG2	cell_line	ZNF792			0.00890636	0.00890636	0.449849
chr8:27610986:C>A	chr8:27545450-27676522							CHIP_TF	CenterMaskScorer(requested_output=CHIP_TF, width=501, aggregation_type=DIFF_LOG2_SUM)	EFO:0001187 TF ChIP-seq ZNF800 genetically modified (insertion) using CRISPR targeting H. sapiens ZNF800	.	TF ChIP-seq	EFO:0001187	HepG2	cell_line	ZNF800			0	0	-0.0345942
chr8:27610986:C>A	chr8:27545450-27676522							CHIP_TF	CenterMaskScorer(requested_output=CHIP_TF, width=501, aggregation_type=DIFF_LOG2_SUM)	EFO:0001187 TF ChIP-seq ZNF816 genetically modified (insertion) using CRISPR targeting H. sapiens ZNF816	.	TF ChIP-seq	EFO:0001187	HepG2	cell_line	ZNF816			-0.0124731	0.0124731	-0.732646
chr8:27610986:C>A	chr8:27545450-27676522							CHIP_TF	CenterMaskScorer(requested_output=CHIP_TF, width=501, aggregation_type=DIFF_LOG2_SUM)	EFO:0001187 TF ChIP-seq ZNF827 genetically modified (insertion) using CRISPR targeting H. sapiens ZNF827	.	TF ChIP-seq	EFO:0001187	HepG2	cell_line	ZNF827			0.00400162	0.00400162	0.204714
chr8:27610986:C>A	chr8:27545450-27676522							CHIP_TF	CenterMaskScorer(requested_output=CHIP_TF, width=501, aggregation_type=DIFF_LOG2_SUM)	EFO:0001187 TF ChIP-seq ZNF83 genetically modified (insertion) using CRISPR targeting H. sapiens ZNF83	.	TF ChIP-seq	EFO:0001187	HepG2	cell_line	ZNF83			0.00792217	0.00792217	0.332894
chr8:27610986:C>A	chr8:27545450-27676522							CHIP_TF	CenterMaskScorer(requested_output=CHIP_TF, width=501, aggregation_type=DIFF_LOG2_SUM)	EFO:0001187 TF ChIP-seq ZNF839 genetically modified (insertion) using CRISPR targeting H. sapiens ZNF839	.	TF ChIP-seq	EFO:0001187	HepG2	cell_line	ZNF839			0.00647163	0.00647163	0.280661
chr8:27610986:C>A	chr8:27545450-27676522							CHIP_TF	CenterMaskScorer(requested_output=CHIP_TF, width=501, aggregation_type=DIFF_LOG2_SUM)	EFO:0001187 TF ChIP-seq ZNF865 genetically modified (insertion) using CRISPR targeting H. sapiens ZNF865	.	TF ChIP-seq	EFO:0001187	HepG2	cell_line	ZNF865			-0.00489903	0.00489903	-0.301775
chr8:27610986:C>A	chr8:27545450-27676522							CHIP_TF	CenterMaskScorer(requested_output=CHIP_TF, width=501, aggregation_type=DIFF_LOG2_SUM)	EFO:0001187 TF ChIP-seq ZNF878 genetically modified (insertion) using CRISPR targeting H. sapiens ZNF878	.	TF ChIP-seq	EFO:0001187	HepG2	cell_line	ZNF878			-0.0109711	0.0109711	-0.655252
chr8:27610986:C>A	chr8:27545450-27676522							CHIP_TF	CenterMaskScorer(requested_output=CHIP_TF, width=501, aggregation_type=DIFF_LOG2_SUM)	EFO:0001187 TF ChIP-seq ZNF879 genetically modified (insertion) using CRISPR targeting H. sapiens ZNF879	.	TF ChIP-seq	EFO:0001187	HepG2	cell_line	ZNF879			0.00900745	0.00900745	0.485882
chr8:27610986:C>A	chr8:27545450-27676522							CHIP_TF	CenterMaskScorer(requested_output=CHIP_TF, width=501, aggregation_type=DIFF_LOG2_SUM)	EFO:0001187 TF ChIP-seq ZNF891 genetically modified (insertion) using CRISPR targeting H. sapiens ZNF891	.	TF ChIP-seq	EFO:0001187	HepG2	cell_line	ZNF891			-0.00281239	0.00281239	0.0115355
chr8:27610986:C>A	chr8:27545450-27676522							CHIP_TF	CenterMaskScorer(requested_output=CHIP_TF, width=501, aggregation_type=DIFF_LOG2_SUM)	EFO:0001187 TF ChIP-seq ZSCAN20 genetically modified (insertion) using CRISPR targeting H. sapiens ZSCAN20	.	TF ChIP-seq	EFO:0001187	HepG2	cell_line	ZSCAN20			-0.0146465	0.0146465	-0.686934
chr8:27610986:C>A	chr8:27545450-27676522							CHIP_TF	CenterMaskScorer(requested_output=CHIP_TF, width=501, aggregation_type=DIFF_LOG2_SUM)	EFO:0001187 TF ChIP-seq ZSCAN21 genetically modified (insertion) using CRISPR targeting H. sapiens ZSCAN21	.	TF ChIP-seq	EFO:0001187	HepG2	cell_line	ZSCAN21			0.0209694	0.0209694	0.655252
chr8:27610986:C>A	chr8:27545450-27676522							CHIP_TF	CenterMaskScorer(requested_output=CHIP_TF, width=501, aggregation_type=DIFF_LOG2_SUM)	EFO:0001187 TF ChIP-seq ZSCAN22 genetically modified (insertion) using CRISPR targeting H. sapiens ZSCAN22	.	TF ChIP-seq	EFO:0001187	HepG2	cell_line	ZSCAN22			0	0	-0.0576161
chr8:27610986:C>A	chr8:27545450-27676522							CHIP_TF	CenterMaskScorer(requested_output=CHIP_TF, width=501, aggregation_type=DIFF_LOG2_SUM)	EFO:0001187 TF ChIP-seq ZSCAN25 genetically modified (insertion) using CRISPR targeting H. sapiens ZSCAN25	.	TF ChIP-seq	EFO:0001187	HepG2	cell_line	ZSCAN25			-0.00696087	0.00696087	-0.41229
chr8:27610986:C>A	chr8:27545450-27676522							CHIP_TF	CenterMaskScorer(requested_output=CHIP_TF, width=501, aggregation_type=DIFF_LOG2_SUM)	EFO:0001187 TF ChIP-seq ZSCAN29 genetically modified (insertion) using CRISPR targeting H. sapiens ZSCAN29	.	TF ChIP-seq	EFO:0001187	HepG2	cell_line	ZSCAN29			0.0119724	0.0119724	0.553174
chr8:27610986:C>A	chr8:27545450-27676522							CHIP_TF	CenterMaskScorer(requested_output=CHIP_TF, width=501, aggregation_type=DIFF_LOG2_SUM)	EFO:0001187 TF ChIP-seq ZSCAN31 genetically modified (insertion) using CRISPR targeting H. sapiens ZSCAN31	.	TF ChIP-seq	EFO:0001187	HepG2	cell_line	ZSCAN31			0.0100889	0.0100889	0.494645
chr8:27610986:C>A	chr8:27545450-27676522							CHIP_TF	CenterMaskScorer(requested_output=CHIP_TF, width=501, aggregation_type=DIFF_LOG2_SUM)	EFO:0001187 TF ChIP-seq ZSCAN5A genetically modified (insertion) using CRISPR targeting H. sapiens ZSCAN5A	.	TF ChIP-seq	EFO:0001187	HepG2	cell_line	ZSCAN5A			0.00605583	0.00605583	0.312224
chr8:27610986:C>A	chr8:27545450-27676522							CHIP_TF	CenterMaskScorer(requested_output=CHIP_TF, width=501, aggregation_type=DIFF_LOG2_SUM)	EFO:0001187 TF ChIP-seq ZSCAN9 genetically modified (insertion) using CRISPR targeting H. sapiens ZSCAN9	.	TF ChIP-seq	EFO:0001187	HepG2	cell_line	ZSCAN9			0.00478458	0.00478458	0.182508
chr8:27610986:C>A	chr8:27545450-27676522							CHIP_TF	CenterMaskScorer(requested_output=CHIP_TF, width=501, aggregation_type=DIFF_LOG2_SUM)	EFO:0001187 TF ChIP-seq ZXDC genetically modified (insertion) using CRISPR targeting H. sapiens ZXDC	.	TF ChIP-seq	EFO:0001187	HepG2	cell_line	ZXDC			0.0142612	0.0142612	0.536958
chr8:27610986:C>A	chr8:27545450-27676522							CHIP_TF	CenterMaskScorer(requested_output=CHIP_TF, width=501, aggregation_type=DIFF_LOG2_SUM)	EFO:0001187 TF ChIP-seq ZZZ3 genetically modified (insertion) using CRISPR targeting H. sapiens ZZZ3	.	TF ChIP-seq	EFO:0001187	HepG2	cell_line	ZZZ3			0.0154295	0.0154295	0.584379
chr8:27610986:C>A	chr8:27545450-27676522							CHIP_TF	CenterMaskScorer(requested_output=CHIP_TF, width=501, aggregation_type=DIFF_LOG2_SUM)	EFO:0001196 TF ChIP-seq BHLHE40	.	TF ChIP-seq	EFO:0001196	IMR-90	cell_line	BHLHE40			0.00793457	0.00793457	0.301775
chr8:27610986:C>A	chr8:27545450-27676522							CHIP_TF	CenterMaskScorer(requested_output=CHIP_TF, width=501, aggregation_type=DIFF_LOG2_SUM)	EFO:0001196 TF ChIP-seq CEBPB	.	TF ChIP-seq	EFO:0001196	IMR-90	cell_line	CEBPB			0.0294104	0.0294104	0.674555
chr8:27610986:C>A	chr8:27545450-27676522							CHIP_TF	CenterMaskScorer(requested_output=CHIP_TF, width=501, aggregation_type=DIFF_LOG2_SUM)	EFO:0001196 TF ChIP-seq CTCF	.	TF ChIP-seq	EFO:0001196	IMR-90	cell_line	CTCF			0.012022	0.012022	0.536958
chr8:27610986:C>A	chr8:27545450-27676522							CHIP_TF	CenterMaskScorer(requested_output=CHIP_TF, width=501, aggregation_type=DIFF_LOG2_SUM)	EFO:0001196 TF ChIP-seq FOS	.	TF ChIP-seq	EFO:0001196	IMR-90	cell_line	FOS			0.0053339	0.0053339	0.237625
chr8:27610986:C>A	chr8:27545450-27676522							CHIP_TF	CenterMaskScorer(requested_output=CHIP_TF, width=501, aggregation_type=DIFF_LOG2_SUM)	EFO:0001196 TF ChIP-seq MAFK	.	TF ChIP-seq	EFO:0001196	IMR-90	cell_line	MAFK			0.0219793	0.0219793	0.674555
chr8:27610986:C>A	chr8:27545450-27676522							CHIP_TF	CenterMaskScorer(requested_output=CHIP_TF, width=501, aggregation_type=DIFF_LOG2_SUM)	EFO:0001196 TF ChIP-seq MAZ	.	TF ChIP-seq	EFO:0001196	IMR-90	cell_line	MAZ			-0.0182848	0.0182848	-0.777192
chr8:27610986:C>A	chr8:27545450-27676522							CHIP_TF	CenterMaskScorer(requested_output=CHIP_TF, width=501, aggregation_type=DIFF_LOG2_SUM)	EFO:0001196 TF ChIP-seq MXI1	.	TF ChIP-seq	EFO:0001196	IMR-90	cell_line	MXI1			0.0143757	0.0143757	0.561129
chr8:27610986:C>A	chr8:27545450-27676522							CHIP_TF	CenterMaskScorer(requested_output=CHIP_TF, width=501, aggregation_type=DIFF_LOG2_SUM)	EFO:0001196 TF ChIP-seq NFE2L2	.	TF ChIP-seq	EFO:0001196	IMR-90	cell_line	NFE2L2			0.00875664	0.00875664	0.39296
chr8:27610986:C>A	chr8:27545450-27676522							CHIP_TF	CenterMaskScorer(requested_output=CHIP_TF, width=501, aggregation_type=DIFF_LOG2_SUM)	EFO:0001196 TF ChIP-seq POLR2A	.	TF ChIP-seq	EFO:0001196	IMR-90	cell_line	POLR2A			0.0198317	0.0198317	0.70478
chr8:27610986:C>A	chr8:27545450-27676522							CHIP_TF	CenterMaskScorer(requested_output=CHIP_TF, width=501, aggregation_type=DIFF_LOG2_SUM)	EFO:0001196 TF ChIP-seq RAD21	.	TF ChIP-seq	EFO:0001196	IMR-90	cell_line	RAD21			0.01548	0.01548	0.568981
chr8:27610986:C>A	chr8:27545450-27676522							CHIP_TF	CenterMaskScorer(requested_output=CHIP_TF, width=501, aggregation_type=DIFF_LOG2_SUM)	EFO:0001196 TF ChIP-seq SMC3	.	TF ChIP-seq	EFO:0001196	IMR-90	cell_line	SMC3			0.00272751	0.00272751	0.0805768
chr8:27610986:C>A	chr8:27545450-27676522							CHIP_TF	CenterMaskScorer(requested_output=CHIP_TF, width=501, aggregation_type=DIFF_LOG2_SUM)	EFO:0001196 TF ChIP-seq USF2	.	TF ChIP-seq	EFO:0001196	IMR-90	cell_line	USF2			0.00660324	0.00660324	0.280661
chr8:27610986:C>A	chr8:27545450-27676522							CHIP_TF	CenterMaskScorer(requested_output=CHIP_TF, width=501, aggregation_type=DIFF_LOG2_SUM)	EFO:0001200 TF ChIP-seq CTCF	.	TF ChIP-seq	EFO:0001200	MCF 10A	cell_line	CTCF			0.00836372	0.00836372	0.553174
chr8:27610986:C>A	chr8:27545450-27676522							CHIP_TF	CenterMaskScorer(requested_output=CHIP_TF, width=501, aggregation_type=DIFF_LOG2_SUM)	EFO:0001203 TF ChIP-seq ATF7	.	TF ChIP-seq	EFO:0001203	MCF-7	cell_line	ATF7			0.024662	0.024662	0.786165
chr8:27610986:C>A	chr8:27545450-27676522							CHIP_TF	CenterMaskScorer(requested_output=CHIP_TF, width=501, aggregation_type=DIFF_LOG2_SUM)	EFO:0001203 TF ChIP-seq BMI1	.	TF ChIP-seq	EFO:0001203	MCF-7	cell_line	BMI1			0.0254784	0.0254784	0.811199
chr8:27610986:C>A	chr8:27545450-27676522							CHIP_TF	CenterMaskScorer(requested_output=CHIP_TF, width=501, aggregation_type=DIFF_LOG2_SUM)	EFO:0001203 TF ChIP-seq CEBPB	.	TF ChIP-seq	EFO:0001203	MCF-7	cell_line	CEBPB			-0.0372067	0.0372067	-0.884452
chr8:27610986:C>A	chr8:27545450-27676522							CHIP_TF	CenterMaskScorer(requested_output=CHIP_TF, width=501, aggregation_type=DIFF_LOG2_SUM)	EFO:0001203 TF ChIP-seq CEBPG stably expressing C-terminal eGFP-tagged CEBPG	.	TF ChIP-seq	EFO:0001203	MCF-7	cell_line	CEBPG			-0.00229168	0.00229168	-0.41229
chr8:27610986:C>A	chr8:27545450-27676522							CHIP_TF	CenterMaskScorer(requested_output=CHIP_TF, width=501, aggregation_type=DIFF_LOG2_SUM)	EFO:0001203 TF ChIP-seq CHD1	.	TF ChIP-seq	EFO:0001203	MCF-7	cell_line	CHD1			0.0181475	0.0181475	0.737945
chr8:27610986:C>A	chr8:27545450-27676522							CHIP_TF	CenterMaskScorer(requested_output=CHIP_TF, width=501, aggregation_type=DIFF_LOG2_SUM)	EFO:0001203 TF ChIP-seq CLOCK	.	TF ChIP-seq	EFO:0001203	MCF-7	cell_line	CLOCK			0	0	-0.137554
chr8:27610986:C>A	chr8:27545450-27676522							CHIP_TF	CenterMaskScorer(requested_output=CHIP_TF, width=501, aggregation_type=DIFF_LOG2_SUM)	EFO:0001203 TF ChIP-seq CREB1	.	TF ChIP-seq	EFO:0001203	MCF-7	cell_line	CREB1			0.0665121	0.0665121	0.898633
chr8:27610986:C>A	chr8:27545450-27676522							CHIP_TF	CenterMaskScorer(requested_output=CHIP_TF, width=501, aggregation_type=DIFF_LOG2_SUM)	EFO:0001203 TF ChIP-seq CTBP1	.	TF ChIP-seq	EFO:0001203	MCF-7	cell_line	CTBP1			0.0324211	0.0324211	0.815107
chr8:27610986:C>A	chr8:27545450-27676522							CHIP_TF	CenterMaskScorer(requested_output=CHIP_TF, width=501, aggregation_type=DIFF_LOG2_SUM)	EFO:0001203 TF ChIP-seq CTCF	.	TF ChIP-seq	EFO:0001203	MCF-7	cell_line	CTCF			-0.0125446	0.0125446	-0.503309
chr8:27610986:C>A	chr8:27545450-27676522							CHIP_TF	CenterMaskScorer(requested_output=CHIP_TF, width=501, aggregation_type=DIFF_LOG2_SUM)	EFO:0001203 TF ChIP-seq CUX1	.	TF ChIP-seq	EFO:0001203	MCF-7	cell_line	CUX1			0.0498009	0.0498009	0.925572
chr8:27610986:C>A	chr8:27545450-27676522							CHIP_TF	CenterMaskScorer(requested_output=CHIP_TF, width=501, aggregation_type=DIFF_LOG2_SUM)	EFO:0001203 TF ChIP-seq DPF2	.	TF ChIP-seq	EFO:0001203	MCF-7	cell_line	DPF2			0.0083437	0.0083437	0.332894
chr8:27610986:C>A	chr8:27545450-27676522							CHIP_TF	CenterMaskScorer(requested_output=CHIP_TF, width=501, aggregation_type=DIFF_LOG2_SUM)	EFO:0001203 TF ChIP-seq E2F1 stably expressing N-terminal HA-tagged E2F1	.	TF ChIP-seq	EFO:0001203	MCF-7	cell_line	E2F1			0.0481415	0.0481415	0.748275
chr8:27610986:C>A	chr8:27545450-27676522							CHIP_TF	CenterMaskScorer(requested_output=CHIP_TF, width=501, aggregation_type=DIFF_LOG2_SUM)	EFO:0001203 TF ChIP-seq EGR1	.	TF ChIP-seq	EFO:0001203	MCF-7	cell_line	EGR1			-0.0219946	0.0219946	-0.862638
chr8:27610986:C>A	chr8:27545450-27676522							CHIP_TF	CenterMaskScorer(requested_output=CHIP_TF, width=501, aggregation_type=DIFF_LOG2_SUM)	EFO:0001203 TF ChIP-seq ELF1	.	TF ChIP-seq	EFO:0001203	MCF-7	cell_line	ELF1			0.00728607	0.00728607	0.322597
chr8:27610986:C>A	chr8:27545450-27676522							CHIP_TF	CenterMaskScorer(requested_output=CHIP_TF, width=501, aggregation_type=DIFF_LOG2_SUM)	EFO:0001203 TF ChIP-seq ELK1	.	TF ChIP-seq	EFO:0001203	MCF-7	cell_line	ELK1			0.0116138	0.0116138	0.648619
chr8:27610986:C>A	chr8:27545450-27676522							CHIP_TF	CenterMaskScorer(requested_output=CHIP_TF, width=501, aggregation_type=DIFF_LOG2_SUM)	EFO:0001203 TF ChIP-seq EP300	.	TF ChIP-seq	EFO:0001203	MCF-7	cell_line	EP300			-0.00649166	0.00649166	-0.485882
chr8:27610986:C>A	chr8:27545450-27676522							CHIP_TF	CenterMaskScorer(requested_output=CHIP_TF, width=501, aggregation_type=DIFF_LOG2_SUM)	EFO:0001203 TF ChIP-seq ESR1 genetically modified (insertion) using CRISPR targeting H. sapiens ESR1	.	TF ChIP-seq	EFO:0001203	MCF-7	cell_line	ESR1			0.0411491	0.0411491	0.876682
chr8:27610986:C>A	chr8:27545450-27676522							CHIP_TF	CenterMaskScorer(requested_output=CHIP_TF, width=501, aggregation_type=DIFF_LOG2_SUM)	EFO:0001203 TF ChIP-seq FOS	.	TF ChIP-seq	EFO:0001203	MCF-7	cell_line	FOS			0.0251589	0.0251589	0.753308
chr8:27610986:C>A	chr8:27545450-27676522							CHIP_TF	CenterMaskScorer(requested_output=CHIP_TF, width=501, aggregation_type=DIFF_LOG2_SUM)	EFO:0001203 TF ChIP-seq FOSL2	.	TF ChIP-seq	EFO:0001203	MCF-7	cell_line	FOSL2			-0.0392456	0.0392456	-0.934881
chr8:27610986:C>A	chr8:27545450-27676522							CHIP_TF	CenterMaskScorer(requested_output=CHIP_TF, width=501, aggregation_type=DIFF_LOG2_SUM)	EFO:0001203 TF ChIP-seq FOSL2 stably expressing C-terminal eGFP-tagged FOSL2	.	TF ChIP-seq	EFO:0001203	MCF-7	cell_line	FOSL2			0.0349426	0.0349426	0.837063
chr8:27610986:C>A	chr8:27545450-27676522							CHIP_TF	CenterMaskScorer(requested_output=CHIP_TF, width=501, aggregation_type=DIFF_LOG2_SUM)	EFO:0001203 TF ChIP-seq FOXA1	.	TF ChIP-seq	EFO:0001203	MCF-7	cell_line	FOXA1			0.011198	0.011198	0.4406
chr8:27610986:C>A	chr8:27545450-27676522							CHIP_TF	CenterMaskScorer(requested_output=CHIP_TF, width=501, aggregation_type=DIFF_LOG2_SUM)	EFO:0001203 TF ChIP-seq FOXM1	.	TF ChIP-seq	EFO:0001203	MCF-7	cell_line	FOXM1			-0.0195322	0.0195322	-0.830022
chr8:27610986:C>A	chr8:27545450-27676522							CHIP_TF	CenterMaskScorer(requested_output=CHIP_TF, width=501, aggregation_type=DIFF_LOG2_SUM)	EFO:0001203 TF ChIP-seq GABPA	.	TF ChIP-seq	EFO:0001203	MCF-7	cell_line	GABPA			-0.0236664	0.0236664	-0.853515
chr8:27610986:C>A	chr8:27545450-27676522							CHIP_TF	CenterMaskScorer(requested_output=CHIP_TF, width=501, aggregation_type=DIFF_LOG2_SUM)	EFO:0001203 TF ChIP-seq GATA3	.	TF ChIP-seq	EFO:0001203	MCF-7	cell_line	GATA3			-0.00338268	0.00338268	-0.204714
chr8:27610986:C>A	chr8:27545450-27676522							CHIP_TF	CenterMaskScorer(requested_output=CHIP_TF, width=501, aggregation_type=DIFF_LOG2_SUM)	EFO:0001203 TF ChIP-seq HCFC1	.	TF ChIP-seq	EFO:0001203	MCF-7	cell_line	HCFC1			0.0105314	0.0105314	0.576731
chr8:27610986:C>A	chr8:27545450-27676522							CHIP_TF	CenterMaskScorer(requested_output=CHIP_TF, width=501, aggregation_type=DIFF_LOG2_SUM)	EFO:0001203 TF ChIP-seq HDAC2	.	TF ChIP-seq	EFO:0001203	MCF-7	cell_line	HDAC2			-0.0219746	0.0219746	-0.790531
chr8:27610986:C>A	chr8:27545450-27676522							CHIP_TF	CenterMaskScorer(requested_output=CHIP_TF, width=501, aggregation_type=DIFF_LOG2_SUM)	EFO:0001203 TF ChIP-seq JUND	.	TF ChIP-seq	EFO:0001203	MCF-7	cell_line	JUND			-0.0486097	0.0486097	-0.954525
chr8:27610986:C>A	chr8:27545450-27676522							CHIP_TF	CenterMaskScorer(requested_output=CHIP_TF, width=501, aggregation_type=DIFF_LOG2_SUM)	EFO:0001203 TF ChIP-seq KLF4 stably expressing C-terminal eGFP-tagged KLF4	.	TF ChIP-seq	EFO:0001203	MCF-7	cell_line	KLF4			0.00716782	0.00716782	0.528697
chr8:27610986:C>A	chr8:27545450-27676522							CHIP_TF	CenterMaskScorer(requested_output=CHIP_TF, width=501, aggregation_type=DIFF_LOG2_SUM)	EFO:0001203 TF ChIP-seq KLF9 stably expressing C-terminal eGFP-tagged KLF9	.	TF ChIP-seq	EFO:0001203	MCF-7	cell_line	KLF9			0.00314617	0.00314617	0.21574
chr8:27610986:C>A	chr8:27545450-27676522							CHIP_TF	CenterMaskScorer(requested_output=CHIP_TF, width=501, aggregation_type=DIFF_LOG2_SUM)	EFO:0001203 TF ChIP-seq MAFK	.	TF ChIP-seq	EFO:0001203	MCF-7	cell_line	MAFK			0.00613976	0.00613976	0.312224
chr8:27610986:C>A	chr8:27545450-27676522							CHIP_TF	CenterMaskScorer(requested_output=CHIP_TF, width=501, aggregation_type=DIFF_LOG2_SUM)	EFO:0001203 TF ChIP-seq MAX	.	TF ChIP-seq	EFO:0001203	MCF-7	cell_line	MAX			0.00328255	0.00328255	0.0576161
chr8:27610986:C>A	chr8:27545450-27676522							CHIP_TF	CenterMaskScorer(requested_output=CHIP_TF, width=501, aggregation_type=DIFF_LOG2_SUM)	EFO:0001203 TF ChIP-seq MAZ	.	TF ChIP-seq	EFO:0001203	MCF-7	cell_line	MAZ			0.00581741	0.00581741	0.363304
chr8:27610986:C>A	chr8:27545450-27676522							CHIP_TF	CenterMaskScorer(requested_output=CHIP_TF, width=501, aggregation_type=DIFF_LOG2_SUM)	EFO:0001203 TF ChIP-seq MBD2	.	TF ChIP-seq	EFO:0001203	MCF-7	cell_line	MBD2			0.0164614	0.0164614	0.545117
chr8:27610986:C>A	chr8:27545450-27676522							CHIP_TF	CenterMaskScorer(requested_output=CHIP_TF, width=501, aggregation_type=DIFF_LOG2_SUM)	EFO:0001203 TF ChIP-seq MNT	.	TF ChIP-seq	EFO:0001203	MCF-7	cell_line	MNT			0.0194521	0.0194521	0.716204
chr8:27610986:C>A	chr8:27545450-27676522							CHIP_TF	CenterMaskScorer(requested_output=CHIP_TF, width=501, aggregation_type=DIFF_LOG2_SUM)	EFO:0001203 TF ChIP-seq MSX2 genetically modified (insertion) using CRISPR targeting H. sapiens MSX2	.	TF ChIP-seq	EFO:0001203	MCF-7	cell_line	MSX2			0.00774956	0.00774956	0.431257
chr8:27610986:C>A	chr8:27545450-27676522							CHIP_TF	CenterMaskScorer(requested_output=CHIP_TF, width=501, aggregation_type=DIFF_LOG2_SUM)	EFO:0001203 TF ChIP-seq MYC	.	TF ChIP-seq	EFO:0001203	MCF-7	cell_line	MYC			-0.00449753	0.00449753	-0.0461112
chr8:27610986:C>A	chr8:27545450-27676522							CHIP_TF	CenterMaskScorer(requested_output=CHIP_TF, width=501, aggregation_type=DIFF_LOG2_SUM)	EFO:0001203 TF ChIP-seq NCOA3	.	TF ChIP-seq	EFO:0001203	MCF-7	cell_line	NCOA3			0.0275116	0.0275116	0.818943
chr8:27610986:C>A	chr8:27545450-27676522							CHIP_TF	CenterMaskScorer(requested_output=CHIP_TF, width=501, aggregation_type=DIFF_LOG2_SUM)	EFO:0001203 TF ChIP-seq NFIB	.	TF ChIP-seq	EFO:0001203	MCF-7	cell_line	NFIB			0.0231247	0.0231247	0.772583
chr8:27610986:C>A	chr8:27545450-27676522							CHIP_TF	CenterMaskScorer(requested_output=CHIP_TF, width=501, aggregation_type=DIFF_LOG2_SUM)	EFO:0001203 TF ChIP-seq NR2F2	.	TF ChIP-seq	EFO:0001203	MCF-7	cell_line	NR2F2			-0.00641632	0.00641632	-0.39296
chr8:27610986:C>A	chr8:27545450-27676522							CHIP_TF	CenterMaskScorer(requested_output=CHIP_TF, width=501, aggregation_type=DIFF_LOG2_SUM)	EFO:0001203 TF ChIP-seq NRF1	.	TF ChIP-seq	EFO:0001203	MCF-7	cell_line	NRF1			0.0227642	0.0227642	0.803161
chr8:27610986:C>A	chr8:27545450-27676522							CHIP_TF	CenterMaskScorer(requested_output=CHIP_TF, width=501, aggregation_type=DIFF_LOG2_SUM)	EFO:0001203 TF ChIP-seq OVOL1 genetically modified (insertion) using CRISPR targeting H. sapiens OVOL1	.	TF ChIP-seq	EFO:0001203	MCF-7	cell_line	OVOL1			0.00232887	0.00232887	0.0461112
chr8:27610986:C>A	chr8:27545450-27676522							CHIP_TF	CenterMaskScorer(requested_output=CHIP_TF, width=501, aggregation_type=DIFF_LOG2_SUM)	EFO:0001203 TF ChIP-seq PKNOX1	.	TF ChIP-seq	EFO:0001203	MCF-7	cell_line	PKNOX1			0.0411768	0.0411768	0.862638
chr8:27610986:C>A	chr8:27545450-27676522							CHIP_TF	CenterMaskScorer(requested_output=CHIP_TF, width=501, aggregation_type=DIFF_LOG2_SUM)	EFO:0001203 TF ChIP-seq PML	.	TF ChIP-seq	EFO:0001203	MCF-7	cell_line	PML			-0.033041	0.033041	-0.913094
chr8:27610986:C>A	chr8:27545450-27676522							CHIP_TF	CenterMaskScorer(requested_output=CHIP_TF, width=501, aggregation_type=DIFF_LOG2_SUM)	EFO:0001203 TF ChIP-seq POLR2A	.	TF ChIP-seq	EFO:0001203	MCF-7	cell_line	POLR2A			-0.0100813	0.0100813	-0.322597
chr8:27610986:C>A	chr8:27545450-27676522							CHIP_TF	CenterMaskScorer(requested_output=CHIP_TF, width=501, aggregation_type=DIFF_LOG2_SUM)	EFO:0001203 TF ChIP-seq RAD21	.	TF ChIP-seq	EFO:0001203	MCF-7	cell_line	RAD21			-0.0172095	0.0172095	-0.732646
chr8:27610986:C>A	chr8:27545450-27676522							CHIP_TF	CenterMaskScorer(requested_output=CHIP_TF, width=501, aggregation_type=DIFF_LOG2_SUM)	EFO:0001203 TF ChIP-seq RAD21 genetically modified (insertion) using CRISPR targeting H. sapiens RAD21	.	TF ChIP-seq	EFO:0001203	MCF-7	cell_line	RAD21			0	0	-0.0805768
chr8:27610986:C>A	chr8:27545450-27676522							CHIP_TF	CenterMaskScorer(requested_output=CHIP_TF, width=501, aggregation_type=DIFF_LOG2_SUM)	EFO:0001203 TF ChIP-seq RAD51	.	TF ChIP-seq	EFO:0001203	MCF-7	cell_line	RAD51			0.00594234	0.00594234	0.312224
chr8:27610986:C>A	chr8:27545450-27676522							CHIP_TF	CenterMaskScorer(requested_output=CHIP_TF, width=501, aggregation_type=DIFF_LOG2_SUM)	EFO:0001203 TF ChIP-seq REST	.	TF ChIP-seq	EFO:0001203	MCF-7	cell_line	REST			-0.021349	0.021349	-0.843837
chr8:27610986:C>A	chr8:27545450-27676522							CHIP_TF	CenterMaskScorer(requested_output=CHIP_TF, width=501, aggregation_type=DIFF_LOG2_SUM)	EFO:0001203 TF ChIP-seq RFX1	.	TF ChIP-seq	EFO:0001203	MCF-7	cell_line	RFX1			0.0247412	0.0247412	0.803161
chr8:27610986:C>A	chr8:27545450-27676522							CHIP_TF	CenterMaskScorer(requested_output=CHIP_TF, width=501, aggregation_type=DIFF_LOG2_SUM)	EFO:0001203 TF ChIP-seq RFX5	.	TF ChIP-seq	EFO:0001203	MCF-7	cell_line	RFX5			0.0284348	0.0284348	0.840483
chr8:27610986:C>A	chr8:27545450-27676522							CHIP_TF	CenterMaskScorer(requested_output=CHIP_TF, width=501, aggregation_type=DIFF_LOG2_SUM)	EFO:0001203 TF ChIP-seq SIN3A	.	TF ChIP-seq	EFO:0001203	MCF-7	cell_line	SIN3A			0.0249605	0.0249605	0.786165
chr8:27610986:C>A	chr8:27545450-27676522							CHIP_TF	CenterMaskScorer(requested_output=CHIP_TF, width=501, aggregation_type=DIFF_LOG2_SUM)	EFO:0001203 TF ChIP-seq SMARCE1	.	TF ChIP-seq	EFO:0001203	MCF-7	cell_line	SMARCE1			-0.0106468	0.0106468	-0.674555
chr8:27610986:C>A	chr8:27545450-27676522							CHIP_TF	CenterMaskScorer(requested_output=CHIP_TF, width=501, aggregation_type=DIFF_LOG2_SUM)	EFO:0001203 TF ChIP-seq SPDEF genetically modified (insertion) using CRISPR targeting H. sapiens SPDEF	.	TF ChIP-seq	EFO:0001203	MCF-7	cell_line	SPDEF			0.00414562	0.00414562	0.204714
chr8:27610986:C>A	chr8:27545450-27676522							CHIP_TF	CenterMaskScorer(requested_output=CHIP_TF, width=501, aggregation_type=DIFF_LOG2_SUM)	EFO:0001203 TF ChIP-seq SRF	.	TF ChIP-seq	EFO:0001203	MCF-7	cell_line	SRF			-0.0204325	0.0204325	-0.807218
chr8:27610986:C>A	chr8:27545450-27676522							CHIP_TF	CenterMaskScorer(requested_output=CHIP_TF, width=501, aggregation_type=DIFF_LOG2_SUM)	EFO:0001203 TF ChIP-seq SUZ12	.	TF ChIP-seq	EFO:0001203	MCF-7	cell_line	SUZ12			0.0106878	0.0106878	0.449849
chr8:27610986:C>A	chr8:27545450-27676522							CHIP_TF	CenterMaskScorer(requested_output=CHIP_TF, width=501, aggregation_type=DIFF_LOG2_SUM)	EFO:0001203 TF ChIP-seq TAF1	.	TF ChIP-seq	EFO:0001203	MCF-7	cell_line	TAF1			-0.0146246	0.0146246	-0.781719
chr8:27610986:C>A	chr8:27545450-27676522							CHIP_TF	CenterMaskScorer(requested_output=CHIP_TF, width=501, aggregation_type=DIFF_LOG2_SUM)	EFO:0001203 TF ChIP-seq TARDBP	.	TF ChIP-seq	EFO:0001203	MCF-7	cell_line	TARDBP			0.0218706	0.0218706	0.772583
chr8:27610986:C>A	chr8:27545450-27676522							CHIP_TF	CenterMaskScorer(requested_output=CHIP_TF, width=501, aggregation_type=DIFF_LOG2_SUM)	EFO:0001203 TF ChIP-seq TCF12	.	TF ChIP-seq	EFO:0001203	MCF-7	cell_line	TCF12			-0.0339766	0.0339766	-0.91685
chr8:27610986:C>A	chr8:27545450-27676522							CHIP_TF	CenterMaskScorer(requested_output=CHIP_TF, width=501, aggregation_type=DIFF_LOG2_SUM)	EFO:0001203 TF ChIP-seq TCF7L2	.	TF ChIP-seq	EFO:0001203	MCF-7	cell_line	TCF7L2			0.00166655	0.00166655	-0.0461112
chr8:27610986:C>A	chr8:27545450-27676522							CHIP_TF	CenterMaskScorer(requested_output=CHIP_TF, width=501, aggregation_type=DIFF_LOG2_SUM)	EFO:0001203 TF ChIP-seq TEAD4	.	TF ChIP-seq	EFO:0001203	MCF-7	cell_line	TEAD4			-0.00918293	0.00918293	-0.591924
chr8:27610986:C>A	chr8:27545450-27676522							CHIP_TF	CenterMaskScorer(requested_output=CHIP_TF, width=501, aggregation_type=DIFF_LOG2_SUM)	EFO:0001203 TF ChIP-seq TOE1	.	TF ChIP-seq	EFO:0001203	MCF-7	cell_line	TOE1			-0.00614262	0.00614262	-0.520335
chr8:27610986:C>A	chr8:27545450-27676522							CHIP_TF	CenterMaskScorer(requested_output=CHIP_TF, width=501, aggregation_type=DIFF_LOG2_SUM)	EFO:0001203 TF ChIP-seq TRIM22	.	TF ChIP-seq	EFO:0001203	MCF-7	cell_line	TRIM22			0.00191021	0.00191021	-0.0115355
chr8:27610986:C>A	chr8:27545450-27676522							CHIP_TF	CenterMaskScorer(requested_output=CHIP_TF, width=501, aggregation_type=DIFF_LOG2_SUM)	EFO:0001203 TF ChIP-seq ZBTB40	.	TF ChIP-seq	EFO:0001203	MCF-7	cell_line	ZBTB40			0.0130062	0.0130062	0.568981
chr8:27610986:C>A	chr8:27545450-27676522							CHIP_TF	CenterMaskScorer(requested_output=CHIP_TF, width=501, aggregation_type=DIFF_LOG2_SUM)	EFO:0001203 TF ChIP-seq ZFX	.	TF ChIP-seq	EFO:0001203	MCF-7	cell_line	ZFX			0.0166149	0.0166149	0.648619
chr8:27610986:C>A	chr8:27545450-27676522							CHIP_TF	CenterMaskScorer(requested_output=CHIP_TF, width=501, aggregation_type=DIFF_LOG2_SUM)	EFO:0001203 TF ChIP-seq ZHX2	.	TF ChIP-seq	EFO:0001203	MCF-7	cell_line	ZHX2			-0.0246377	0.0246377	-0.850352
chr8:27610986:C>A	chr8:27545450-27676522							CHIP_TF	CenterMaskScorer(requested_output=CHIP_TF, width=501, aggregation_type=DIFF_LOG2_SUM)	EFO:0001203 TF ChIP-seq ZNF217	.	TF ChIP-seq	EFO:0001203	MCF-7	cell_line	ZNF217			0.00161362	0.00161362	0.0461112
chr8:27610986:C>A	chr8:27545450-27676522							CHIP_TF	CenterMaskScorer(requested_output=CHIP_TF, width=501, aggregation_type=DIFF_LOG2_SUM)	EFO:0001203 TF ChIP-seq ZNF24	.	TF ChIP-seq	EFO:0001203	MCF-7	cell_line	ZNF24			0.00792694	0.00792694	0.373276
chr8:27610986:C>A	chr8:27545450-27676522							CHIP_TF	CenterMaskScorer(requested_output=CHIP_TF, width=501, aggregation_type=DIFF_LOG2_SUM)	EFO:0001203 TF ChIP-seq ZNF444	.	TF ChIP-seq	EFO:0001203	MCF-7	cell_line	ZNF444			0.0160599	0.0160599	0.661785
chr8:27610986:C>A	chr8:27545450-27676522							CHIP_TF	CenterMaskScorer(requested_output=CHIP_TF, width=501, aggregation_type=DIFF_LOG2_SUM)	EFO:0001203 TF ChIP-seq ZNF574	.	TF ChIP-seq	EFO:0001203	MCF-7	cell_line	ZNF574			0.00166893	0.00166893	0.0576161
chr8:27610986:C>A	chr8:27545450-27676522							CHIP_TF	CenterMaskScorer(requested_output=CHIP_TF, width=501, aggregation_type=DIFF_LOG2_SUM)	EFO:0001203 TF ChIP-seq ZNF579	.	TF ChIP-seq	EFO:0001203	MCF-7	cell_line	ZNF579			0.0119362	0.0119362	0.635053
chr8:27610986:C>A	chr8:27545450-27676522							CHIP_TF	CenterMaskScorer(requested_output=CHIP_TF, width=501, aggregation_type=DIFF_LOG2_SUM)	EFO:0001203 TF ChIP-seq ZNF687	.	TF ChIP-seq	EFO:0001203	MCF-7	cell_line	ZNF687			0.0408735	0.0408735	0.879325
chr8:27610986:C>A	chr8:27545450-27676522							CHIP_TF	CenterMaskScorer(requested_output=CHIP_TF, width=501, aggregation_type=DIFF_LOG2_SUM)	EFO:0001247 TF ChIP-seq JUND	.	TF ChIP-seq	EFO:0001247	T47D	cell_line	JUND			-0.00803804	0.00803804	-0.641886
chr8:27610986:C>A	chr8:27545450-27676522							CHIP_TF	CenterMaskScorer(requested_output=CHIP_TF, width=501, aggregation_type=DIFF_LOG2_SUM)	EFO:0001260 TF ChIP-seq CTCF	.	TF ChIP-seq	EFO:0001260	WI38	cell_line	CTCF			0	0	-0.0691056
chr8:27610986:C>A	chr8:27545450-27676522							CHIP_TF	CenterMaskScorer(requested_output=CHIP_TF, width=501, aggregation_type=DIFF_LOG2_SUM)	EFO:0002067 TF ChIP-seq ADNP stably expressing C-terminal eGFP-tagged ADNP	.	TF ChIP-seq	EFO:0002067	K562	cell_line	ADNP			0.00336266	0.00336266	0.114851
chr8:27610986:C>A	chr8:27545450-27676522							CHIP_TF	CenterMaskScorer(requested_output=CHIP_TF, width=501, aggregation_type=DIFF_LOG2_SUM)	EFO:0002067 TF ChIP-seq AFF1	.	TF ChIP-seq	EFO:0002067	K562	cell_line	AFF1			-0.00351048	0.00351048	-0.312224
chr8:27610986:C>A	chr8:27545450-27676522							CHIP_TF	CenterMaskScorer(requested_output=CHIP_TF, width=501, aggregation_type=DIFF_LOG2_SUM)	EFO:0002067 TF ChIP-seq AFF4 genetically modified (insertion) using CRISPR targeting H. sapiens AFF4	.	TF ChIP-seq	EFO:0002067	K562	cell_line	AFF4			-0.00725937	0.00725937	-0.503309
chr8:27610986:C>A	chr8:27545450-27676522							CHIP_TF	CenterMaskScorer(requested_output=CHIP_TF, width=501, aggregation_type=DIFF_LOG2_SUM)	EFO:0002067 TF ChIP-seq AGO1	.	TF ChIP-seq	EFO:0002067	K562	cell_line	AGO1			-0.0272722	0.0272722	-0.606708
chr8:27610986:C>A	chr8:27545450-27676522							CHIP_TF	CenterMaskScorer(requested_output=CHIP_TF, width=501, aggregation_type=DIFF_LOG2_SUM)	EFO:0002067 TF ChIP-seq ARID1B	.	TF ChIP-seq	EFO:0002067	K562	cell_line	ARID1B			0.00532722	0.00532722	0.24848
chr8:27610986:C>A	chr8:27545450-27676522							CHIP_TF	CenterMaskScorer(requested_output=CHIP_TF, width=501, aggregation_type=DIFF_LOG2_SUM)	EFO:0002067 TF ChIP-seq ARID3A	.	TF ChIP-seq	EFO:0002067	K562	cell_line	ARID3A			-0.0146685	0.0146685	-0.732646
chr8:27610986:C>A	chr8:27545450-27676522							CHIP_TF	CenterMaskScorer(requested_output=CHIP_TF, width=501, aggregation_type=DIFF_LOG2_SUM)	EFO:0002067 TF ChIP-seq ARID4B genetically modified (insertion) using CRISPR targeting H. sapiens ARID4B	.	TF ChIP-seq	EFO:0002067	K562	cell_line	ARID4B			0.0141888	0.0141888	0.545117
chr8:27610986:C>A	chr8:27545450-27676522							CHIP_TF	CenterMaskScorer(requested_output=CHIP_TF, width=501, aggregation_type=DIFF_LOG2_SUM)	EFO:0002067 TF ChIP-seq ARNT	.	TF ChIP-seq	EFO:0002067	K562	cell_line	ARNT			0.0173006	0.0173006	0.584379
chr8:27610986:C>A	chr8:27545450-27676522							CHIP_TF	CenterMaskScorer(requested_output=CHIP_TF, width=501, aggregation_type=DIFF_LOG2_SUM)	EFO:0002067 TF ChIP-seq ASH1L	.	TF ChIP-seq	EFO:0002067	K562	cell_line	ASH1L			0.00634098	0.00634098	0.27
chr8:27610986:C>A	chr8:27545450-27676522							CHIP_TF	CenterMaskScorer(requested_output=CHIP_TF, width=501, aggregation_type=DIFF_LOG2_SUM)	EFO:0002067 TF ChIP-seq ATF1	.	TF ChIP-seq	EFO:0002067	K562	cell_line	ATF1			0.00910187	0.00910187	0.204714
chr8:27610986:C>A	chr8:27545450-27676522							CHIP_TF	CenterMaskScorer(requested_output=CHIP_TF, width=501, aggregation_type=DIFF_LOG2_SUM)	EFO:0002067 TF ChIP-seq ATF1 genetically modified (insertion) using CRISPR targeting H. sapiens ATF1	.	TF ChIP-seq	EFO:0002067	K562	cell_line	ATF1			0.00420666	0.00420666	0.204714
chr8:27610986:C>A	chr8:27545450-27676522							CHIP_TF	CenterMaskScorer(requested_output=CHIP_TF, width=501, aggregation_type=DIFF_LOG2_SUM)	EFO:0002067 TF ChIP-seq ATF1 stably expressing C-terminal eGFP-tagged ATF1	.	TF ChIP-seq	EFO:0002067	K562	cell_line	ATF1			0.0139933	0.0139933	0.584379
chr8:27610986:C>A	chr8:27545450-27676522							CHIP_TF	CenterMaskScorer(requested_output=CHIP_TF, width=501, aggregation_type=DIFF_LOG2_SUM)	EFO:0002067 TF ChIP-seq ATF2	.	TF ChIP-seq	EFO:0002067	K562	cell_line	ATF2			0	0	-0.193636
chr8:27610986:C>A	chr8:27545450-27676522							CHIP_TF	CenterMaskScorer(requested_output=CHIP_TF, width=501, aggregation_type=DIFF_LOG2_SUM)	EFO:0002067 TF ChIP-seq ATF3	.	TF ChIP-seq	EFO:0002067	K562	cell_line	ATF3			-0.00211048	0.00211048	-0.204714
chr8:27610986:C>A	chr8:27545450-27676522							CHIP_TF	CenterMaskScorer(requested_output=CHIP_TF, width=501, aggregation_type=DIFF_LOG2_SUM)	EFO:0002067 TF ChIP-seq ATF3 genetically modified (insertion) using CRISPR targeting H. sapiens ATF3	.	TF ChIP-seq	EFO:0002067	K562	cell_line	ATF3			-0.01087	0.01087	-0.584379
chr8:27610986:C>A	chr8:27545450-27676522							CHIP_TF	CenterMaskScorer(requested_output=CHIP_TF, width=501, aggregation_type=DIFF_LOG2_SUM)	EFO:0002067 TF ChIP-seq ATF3 stably expressing C-terminal eGFP-tagged ATF3	.	TF ChIP-seq	EFO:0002067	K562	cell_line	ATF3			0.00489855	0.00489855	0.103452
chr8:27610986:C>A	chr8:27545450-27676522							CHIP_TF	CenterMaskScorer(requested_output=CHIP_TF, width=501, aggregation_type=DIFF_LOG2_SUM)	EFO:0002067 TF ChIP-seq ATF4	.	TF ChIP-seq	EFO:0002067	K562	cell_line	ATF4			-0.00762367	0.00762367	-0.459003
chr8:27610986:C>A	chr8:27545450-27676522							CHIP_TF	CenterMaskScorer(requested_output=CHIP_TF, width=501, aggregation_type=DIFF_LOG2_SUM)	EFO:0002067 TF ChIP-seq ATF4 genetically modified (insertion) using CRISPR targeting H. sapiens ATF4	.	TF ChIP-seq	EFO:0002067	K562	cell_line	ATF4			-0.00716019	0.00716019	-0.576731
chr8:27610986:C>A	chr8:27545450-27676522							CHIP_TF	CenterMaskScorer(requested_output=CHIP_TF, width=501, aggregation_type=DIFF_LOG2_SUM)	EFO:0002067 TF ChIP-seq ATF7	.	TF ChIP-seq	EFO:0002067	K562	cell_line	ATF7			-0.00157261	0.00157261	-0.204714
chr8:27610986:C>A	chr8:27545450-27676522							CHIP_TF	CenterMaskScorer(requested_output=CHIP_TF, width=501, aggregation_type=DIFF_LOG2_SUM)	EFO:0002067 TF ChIP-seq BACH1 stably expressing N-terminal eGFP-tagged BACH1	.	TF ChIP-seq	EFO:0002067	K562	cell_line	BACH1			0.0178938	0.0178938	0.680793
chr8:27610986:C>A	chr8:27545450-27676522							CHIP_TF	CenterMaskScorer(requested_output=CHIP_TF, width=501, aggregation_type=DIFF_LOG2_SUM)	EFO:0002067 TF ChIP-seq BCLAF1	.	TF ChIP-seq	EFO:0002067	K562	cell_line	BCLAF1			0	0	-0.171333
chr8:27610986:C>A	chr8:27545450-27676522							CHIP_TF	CenterMaskScorer(requested_output=CHIP_TF, width=501, aggregation_type=DIFF_LOG2_SUM)	EFO:0002067 TF ChIP-seq BCOR	.	TF ChIP-seq	EFO:0002067	K562	cell_line	BCOR			0.0225782	0.0225782	0.680793
chr8:27610986:C>A	chr8:27545450-27676522							CHIP_TF	CenterMaskScorer(requested_output=CHIP_TF, width=501, aggregation_type=DIFF_LOG2_SUM)	EFO:0002067 TF ChIP-seq BHLHE40	.	TF ChIP-seq	EFO:0002067	K562	cell_line	BHLHE40			0.00380135	0.00380135	0.103452
chr8:27610986:C>A	chr8:27545450-27676522							CHIP_TF	CenterMaskScorer(requested_output=CHIP_TF, width=501, aggregation_type=DIFF_LOG2_SUM)	EFO:0002067 TF ChIP-seq BRD4	.	TF ChIP-seq	EFO:0002067	K562	cell_line	BRD4			-0.0016222	0.0016222	-0.237625
chr8:27610986:C>A	chr8:27545450-27676522							CHIP_TF	CenterMaskScorer(requested_output=CHIP_TF, width=501, aggregation_type=DIFF_LOG2_SUM)	EFO:0002067 TF ChIP-seq BRD9	.	TF ChIP-seq	EFO:0002067	K562	cell_line	BRD9			0.0162792	0.0162792	0.613947
chr8:27610986:C>A	chr8:27545450-27676522							CHIP_TF	CenterMaskScorer(requested_output=CHIP_TF, width=501, aggregation_type=DIFF_LOG2_SUM)	EFO:0002067 TF ChIP-seq BRF2	.	TF ChIP-seq	EFO:0002067	K562	cell_line	BRF2			0.00415993	0.00415993	0.0230679
chr8:27610986:C>A	chr8:27545450-27676522							CHIP_TF	CenterMaskScorer(requested_output=CHIP_TF, width=501, aggregation_type=DIFF_LOG2_SUM)	EFO:0002067 TF ChIP-seq C11orf30	.	TF ChIP-seq	EFO:0002067	K562	cell_line	C11orf30			0.00411224	0.00411224	0.160114
chr8:27610986:C>A	chr8:27545450-27676522							CHIP_TF	CenterMaskScorer(requested_output=CHIP_TF, width=501, aggregation_type=DIFF_LOG2_SUM)	EFO:0002067 TF ChIP-seq CBFA2T2	.	TF ChIP-seq	EFO:0002067	K562	cell_line	CBFA2T2			0.00519276	0.00519276	0.21574
chr8:27610986:C>A	chr8:27545450-27676522							CHIP_TF	CenterMaskScorer(requested_output=CHIP_TF, width=501, aggregation_type=DIFF_LOG2_SUM)	EFO:0002067 TF ChIP-seq CBFA2T3	.	TF ChIP-seq	EFO:0002067	K562	cell_line	CBFA2T3			0.0301924	0.0301924	0.758254
chr8:27610986:C>A	chr8:27545450-27676522							CHIP_TF	CenterMaskScorer(requested_output=CHIP_TF, width=501, aggregation_type=DIFF_LOG2_SUM)	EFO:0002067 TF ChIP-seq CBFB genetically modified (insertion) using CRISPR targeting H. sapiens CBFB	.	TF ChIP-seq	EFO:0002067	K562	cell_line	CBFB			0.0243101	0.0243101	0.655252
chr8:27610986:C>A	chr8:27545450-27676522							CHIP_TF	CenterMaskScorer(requested_output=CHIP_TF, width=501, aggregation_type=DIFF_LOG2_SUM)	EFO:0002067 TF ChIP-seq CBX1	.	TF ChIP-seq	EFO:0002067	K562	cell_line	CBX1			-0.00151348	0.00151348	-0.0461112
chr8:27610986:C>A	chr8:27545450-27676522							CHIP_TF	CenterMaskScorer(requested_output=CHIP_TF, width=501, aggregation_type=DIFF_LOG2_SUM)	EFO:0002067 TF ChIP-seq CBX3	.	TF ChIP-seq	EFO:0002067	K562	cell_line	CBX3			-0.00772762	0.00772762	-0.41229
chr8:27610986:C>A	chr8:27545450-27676522							CHIP_TF	CenterMaskScorer(requested_output=CHIP_TF, width=501, aggregation_type=DIFF_LOG2_SUM)	EFO:0002067 TF ChIP-seq CC2D1A	.	TF ChIP-seq	EFO:0002067	K562	cell_line	CC2D1A			-0.00466633	0.00466633	-0.312224
chr8:27610986:C>A	chr8:27545450-27676522							CHIP_TF	CenterMaskScorer(requested_output=CHIP_TF, width=501, aggregation_type=DIFF_LOG2_SUM)	EFO:0002067 TF ChIP-seq CEBPB	.	TF ChIP-seq	EFO:0002067	K562	cell_line	CEBPB			0.0033989	0.0033989	0.114851
chr8:27610986:C>A	chr8:27545450-27676522							CHIP_TF	CenterMaskScorer(requested_output=CHIP_TF, width=501, aggregation_type=DIFF_LOG2_SUM)	EFO:0002067 TF ChIP-seq CEBPB stably expressing C-terminal eGFP-tagged CEBPB	.	TF ChIP-seq	EFO:0002067	K562	cell_line	CEBPB			0.006773	0.006773	0.24848
chr8:27610986:C>A	chr8:27545450-27676522							CHIP_TF	CenterMaskScorer(requested_output=CHIP_TF, width=501, aggregation_type=DIFF_LOG2_SUM)	EFO:0002067 TF ChIP-seq CEBPG genetically modified (insertion) using CRISPR targeting H. sapiens CEBPG	.	TF ChIP-seq	EFO:0002067	K562	cell_line	CEBPG			0.0139637	0.0139637	0.47702
chr8:27610986:C>A	chr8:27545450-27676522							CHIP_TF	CenterMaskScorer(requested_output=CHIP_TF, width=501, aggregation_type=DIFF_LOG2_SUM)	EFO:0002067 TF ChIP-seq CEBPG stably expressing C-terminal eGFP-tagged CEBPG	.	TF ChIP-seq	EFO:0002067	K562	cell_line	CEBPG			0.0103121	0.0103121	0.528697
chr8:27610986:C>A	chr8:27545450-27676522							CHIP_TF	CenterMaskScorer(requested_output=CHIP_TF, width=501, aggregation_type=DIFF_LOG2_SUM)	EFO:0002067 TF ChIP-seq CHAMP1	.	TF ChIP-seq	EFO:0002067	K562	cell_line	CHAMP1			0.00465393	0.00465393	0.226711
chr8:27610986:C>A	chr8:27545450-27676522							CHIP_TF	CenterMaskScorer(requested_output=CHIP_TF, width=501, aggregation_type=DIFF_LOG2_SUM)	EFO:0002067 TF ChIP-seq CHD1	.	TF ChIP-seq	EFO:0002067	K562	cell_line	CHD1			0.00708961	0.00708961	0.226711
chr8:27610986:C>A	chr8:27545450-27676522							CHIP_TF	CenterMaskScorer(requested_output=CHIP_TF, width=501, aggregation_type=DIFF_LOG2_SUM)	EFO:0002067 TF ChIP-seq CHD2	.	TF ChIP-seq	EFO:0002067	K562	cell_line	CHD2			-0.0063324	0.0063324	-0.40267
chr8:27610986:C>A	chr8:27545450-27676522							CHIP_TF	CenterMaskScorer(requested_output=CHIP_TF, width=501, aggregation_type=DIFF_LOG2_SUM)	EFO:0002067 TF ChIP-seq COPS2	.	TF ChIP-seq	EFO:0002067	K562	cell_line	COPS2			0.00218391	0.00218391	0.126219
chr8:27610986:C>A	chr8:27545450-27676522							CHIP_TF	CenterMaskScorer(requested_output=CHIP_TF, width=501, aggregation_type=DIFF_LOG2_SUM)	EFO:0002067 TF ChIP-seq CREB1	.	TF ChIP-seq	EFO:0002067	K562	cell_line	CREB1			-0.00448227	0.00448227	-0.332894
chr8:27610986:C>A	chr8:27545450-27676522							CHIP_TF	CenterMaskScorer(requested_output=CHIP_TF, width=501, aggregation_type=DIFF_LOG2_SUM)	EFO:0002067 TF ChIP-seq CREB1 genetically modified (insertion) using CRISPR targeting H. sapiens CREB1	.	TF ChIP-seq	EFO:0002067	K562	cell_line	CREB1			-0.00302792	0.00302792	-0.182508
chr8:27610986:C>A	chr8:27545450-27676522							CHIP_TF	CenterMaskScorer(requested_output=CHIP_TF, width=501, aggregation_type=DIFF_LOG2_SUM)	EFO:0002067 TF ChIP-seq CREB3 stably expressing C-terminal eGFP-tagged CREB3	.	TF ChIP-seq	EFO:0002067	K562	cell_line	CREB3			0.00177383	0.00177383	-0.0230679
chr8:27610986:C>A	chr8:27545450-27676522							CHIP_TF	CenterMaskScorer(requested_output=CHIP_TF, width=501, aggregation_type=DIFF_LOG2_SUM)	EFO:0002067 TF ChIP-seq CREB3L1	.	TF ChIP-seq	EFO:0002067	K562	cell_line	CREB3L1			0.00700283	0.00700283	0.373276
chr8:27610986:C>A	chr8:27545450-27676522							CHIP_TF	CenterMaskScorer(requested_output=CHIP_TF, width=501, aggregation_type=DIFF_LOG2_SUM)	EFO:0002067 TF ChIP-seq CREM	.	TF ChIP-seq	EFO:0002067	K562	cell_line	CREM			0.0115328	0.0115328	0.363304
chr8:27610986:C>A	chr8:27545450-27676522							CHIP_TF	CenterMaskScorer(requested_output=CHIP_TF, width=501, aggregation_type=DIFF_LOG2_SUM)	EFO:0002067 TF ChIP-seq CTBP1	.	TF ChIP-seq	EFO:0002067	K562	cell_line	CTBP1			0.0216665	0.0216665	0.680793
chr8:27610986:C>A	chr8:27545450-27676522							CHIP_TF	CenterMaskScorer(requested_output=CHIP_TF, width=501, aggregation_type=DIFF_LOG2_SUM)	EFO:0002067 TF ChIP-seq CTCF	.	TF ChIP-seq	EFO:0002067	K562	cell_line	CTCF			-0.0171547	0.0171547	-0.748275
chr8:27610986:C>A	chr8:27545450-27676522							CHIP_TF	CenterMaskScorer(requested_output=CHIP_TF, width=501, aggregation_type=DIFF_LOG2_SUM)	EFO:0002067 TF ChIP-seq CUX1 genetically modified (insertion) using CRISPR targeting H. sapiens CUX1	.	TF ChIP-seq	EFO:0002067	K562	cell_line	CUX1			0.0246267	0.0246267	0.811199
chr8:27610986:C>A	chr8:27545450-27676522							CHIP_TF	CenterMaskScorer(requested_output=CHIP_TF, width=501, aggregation_type=DIFF_LOG2_SUM)	EFO:0002067 TF ChIP-seq CXXC5 genetically modified (insertion) using CRISPR targeting H. sapiens CXXC5	.	TF ChIP-seq	EFO:0002067	K562	cell_line	CXXC5			-0.0146093	0.0146093	-0.648619
chr8:27610986:C>A	chr8:27545450-27676522							CHIP_TF	CenterMaskScorer(requested_output=CHIP_TF, width=501, aggregation_type=DIFF_LOG2_SUM)	EFO:0002067 TF ChIP-seq DACH1	.	TF ChIP-seq	EFO:0002067	K562	cell_line	DACH1			-0.0052433	0.0052433	-0.373276
chr8:27610986:C>A	chr8:27545450-27676522							CHIP_TF	CenterMaskScorer(requested_output=CHIP_TF, width=501, aggregation_type=DIFF_LOG2_SUM)	EFO:0002067 TF ChIP-seq DDX20	.	TF ChIP-seq	EFO:0002067	K562	cell_line	DDX20			-0.00628567	0.00628567	-0.459003
chr8:27610986:C>A	chr8:27545450-27676522							CHIP_TF	CenterMaskScorer(requested_output=CHIP_TF, width=501, aggregation_type=DIFF_LOG2_SUM)	EFO:0002067 TF ChIP-seq DEAF1	.	TF ChIP-seq	EFO:0002067	K562	cell_line	DEAF1			-0.0232143	0.0232143	-0.889375
chr8:27610986:C>A	chr8:27545450-27676522							CHIP_TF	CenterMaskScorer(requested_output=CHIP_TF, width=501, aggregation_type=DIFF_LOG2_SUM)	EFO:0002067 TF ChIP-seq DEAF1 genetically modified (insertion) using CRISPR targeting H. sapiens DEAF1	.	TF ChIP-seq	EFO:0002067	K562	cell_line	DEAF1			-0.00603199	0.00603199	-0.553174
chr8:27610986:C>A	chr8:27545450-27676522							CHIP_TF	CenterMaskScorer(requested_output=CHIP_TF, width=501, aggregation_type=DIFF_LOG2_SUM)	EFO:0002067 TF ChIP-seq DIDO1 stably expressing C-terminal eGFP-tagged DIDO1	.	TF ChIP-seq	EFO:0002067	K562	cell_line	DIDO1			0.00406265	0.00406265	0.126219
chr8:27610986:C>A	chr8:27545450-27676522							CHIP_TF	CenterMaskScorer(requested_output=CHIP_TF, width=501, aggregation_type=DIFF_LOG2_SUM)	EFO:0002067 TF ChIP-seq DMBX1 genetically modified (insertion) using CRISPR targeting H. sapiens DMBX1	.	TF ChIP-seq	EFO:0002067	K562	cell_line	DMBX1			-0.00695229	0.00695229	-0.485882
chr8:27610986:C>A	chr8:27545450-27676522							CHIP_TF	CenterMaskScorer(requested_output=CHIP_TF, width=501, aggregation_type=DIFF_LOG2_SUM)	EFO:0002067 TF ChIP-seq DPF2	.	TF ChIP-seq	EFO:0002067	K562	cell_line	DPF2			0.00419998	0.00419998	0.126219
chr8:27610986:C>A	chr8:27545450-27676522							CHIP_TF	CenterMaskScorer(requested_output=CHIP_TF, width=501, aggregation_type=DIFF_LOG2_SUM)	EFO:0002067 TF ChIP-seq E2F1	.	TF ChIP-seq	EFO:0002067	K562	cell_line	E2F1			0	0	-0.160114
chr8:27610986:C>A	chr8:27545450-27676522							CHIP_TF	CenterMaskScorer(requested_output=CHIP_TF, width=501, aggregation_type=DIFF_LOG2_SUM)	EFO:0002067 TF ChIP-seq E2F1 genetically modified (insertion) using CRISPR targeting H. sapiens E2F1	.	TF ChIP-seq	EFO:0002067	K562	cell_line	E2F1			-0.0132151	0.0132151	-0.661785
chr8:27610986:C>A	chr8:27545450-27676522							CHIP_TF	CenterMaskScorer(requested_output=CHIP_TF, width=501, aggregation_type=DIFF_LOG2_SUM)	EFO:0002067 TF ChIP-seq E2F5 genetically modified (insertion) using CRISPR targeting H. sapiens E2F5	.	TF ChIP-seq	EFO:0002067	K562	cell_line	E2F5			0.00222874	0.00222874	0.0805768
chr8:27610986:C>A	chr8:27545450-27676522							CHIP_TF	CenterMaskScorer(requested_output=CHIP_TF, width=501, aggregation_type=DIFF_LOG2_SUM)	EFO:0002067 TF ChIP-seq E2F8	.	TF ChIP-seq	EFO:0002067	K562	cell_line	E2F8			0	0	-0.171333
chr8:27610986:C>A	chr8:27545450-27676522							CHIP_TF	CenterMaskScorer(requested_output=CHIP_TF, width=501, aggregation_type=DIFF_LOG2_SUM)	EFO:0002067 TF ChIP-seq E4F1	.	TF ChIP-seq	EFO:0002067	K562	cell_line	E4F1			0.00384235	0.00384235	0.0691056
chr8:27610986:C>A	chr8:27545450-27676522							CHIP_TF	CenterMaskScorer(requested_output=CHIP_TF, width=501, aggregation_type=DIFF_LOG2_SUM)	EFO:0002067 TF ChIP-seq EGR1	.	TF ChIP-seq	EFO:0002067	K562	cell_line	EGR1			0	0	-0.114851
chr8:27610986:C>A	chr8:27545450-27676522							CHIP_TF	CenterMaskScorer(requested_output=CHIP_TF, width=501, aggregation_type=DIFF_LOG2_SUM)	EFO:0002067 TF ChIP-seq EHMT2	.	TF ChIP-seq	EFO:0002067	K562	cell_line	EHMT2			0.0186558	0.0186558	0.545117
chr8:27610986:C>A	chr8:27545450-27676522							CHIP_TF	CenterMaskScorer(requested_output=CHIP_TF, width=501, aggregation_type=DIFF_LOG2_SUM)	EFO:0002067 TF ChIP-seq ELF1	.	TF ChIP-seq	EFO:0002067	K562	cell_line	ELF1			0.0102806	0.0102806	0.4406
chr8:27610986:C>A	chr8:27545450-27676522							CHIP_TF	CenterMaskScorer(requested_output=CHIP_TF, width=501, aggregation_type=DIFF_LOG2_SUM)	EFO:0002067 TF ChIP-seq ELF1 genetically modified (insertion) using CRISPR targeting H. sapiens ELF1	.	TF ChIP-seq	EFO:0002067	K562	cell_line	ELF1			0.0169067	0.0169067	0.599367
chr8:27610986:C>A	chr8:27545450-27676522							CHIP_TF	CenterMaskScorer(requested_output=CHIP_TF, width=501, aggregation_type=DIFF_LOG2_SUM)	EFO:0002067 TF ChIP-seq ELF1 stably expressing C-terminal eGFP-tagged ELF1	.	TF ChIP-seq	EFO:0002067	K562	cell_line	ELF1			0.00243092	0.00243092	0.0345942
chr8:27610986:C>A	chr8:27545450-27676522							CHIP_TF	CenterMaskScorer(requested_output=CHIP_TF, width=501, aggregation_type=DIFF_LOG2_SUM)	EFO:0002067 TF ChIP-seq ELF4	.	TF ChIP-seq	EFO:0002067	K562	cell_line	ELF4			0	0	-0.126219
chr8:27610986:C>A	chr8:27545450-27676522							CHIP_TF	CenterMaskScorer(requested_output=CHIP_TF, width=501, aggregation_type=DIFF_LOG2_SUM)	EFO:0002067 TF ChIP-seq ELF4 genetically modified (insertion) using CRISPR targeting H. sapiens ELF4	.	TF ChIP-seq	EFO:0002067	K562	cell_line	ELF4			-0.00481701	0.00481701	-0.312224
chr8:27610986:C>A	chr8:27545450-27676522							CHIP_TF	CenterMaskScorer(requested_output=CHIP_TF, width=501, aggregation_type=DIFF_LOG2_SUM)	EFO:0002067 TF ChIP-seq EP300	.	TF ChIP-seq	EFO:0002067	K562	cell_line	EP300			0	0	-0.137554
chr8:27610986:C>A	chr8:27545450-27676522							CHIP_TF	CenterMaskScorer(requested_output=CHIP_TF, width=501, aggregation_type=DIFF_LOG2_SUM)	EFO:0002067 TF ChIP-seq EP400	.	TF ChIP-seq	EFO:0002067	K562	cell_line	EP400			-0.00538826	0.00538826	-0.41229
chr8:27610986:C>A	chr8:27545450-27676522							CHIP_TF	CenterMaskScorer(requested_output=CHIP_TF, width=501, aggregation_type=DIFF_LOG2_SUM)	EFO:0002067 TF ChIP-seq ESRRA	.	TF ChIP-seq	EFO:0002067	K562	cell_line	ESRRA			0.0182247	0.0182247	0.668219
chr8:27610986:C>A	chr8:27545450-27676522							CHIP_TF	CenterMaskScorer(requested_output=CHIP_TF, width=501, aggregation_type=DIFF_LOG2_SUM)	EFO:0002067 TF ChIP-seq ETS1	.	TF ChIP-seq	EFO:0002067	K562	cell_line	ETS1			-0.00191116	0.00191116	-0.0345942
chr8:27610986:C>A	chr8:27545450-27676522							CHIP_TF	CenterMaskScorer(requested_output=CHIP_TF, width=501, aggregation_type=DIFF_LOG2_SUM)	EFO:0002067 TF ChIP-seq ETV1 stably expressing C-terminal eGFP-tagged ETV1	.	TF ChIP-seq	EFO:0002067	K562	cell_line	ETV1			0.0206842	0.0206842	0.680793
chr8:27610986:C>A	chr8:27545450-27676522							CHIP_TF	CenterMaskScorer(requested_output=CHIP_TF, width=501, aggregation_type=DIFF_LOG2_SUM)	EFO:0002067 TF ChIP-seq ETV5 genetically modified (insertion) using CRISPR targeting H. sapiens ETV5	.	TF ChIP-seq	EFO:0002067	K562	cell_line	ETV5			0.0123959	0.0123959	0.485882
chr8:27610986:C>A	chr8:27545450-27676522							CHIP_TF	CenterMaskScorer(requested_output=CHIP_TF, width=501, aggregation_type=DIFF_LOG2_SUM)	EFO:0002067 TF ChIP-seq ETV6	.	TF ChIP-seq	EFO:0002067	K562	cell_line	ETV6			-0.00632286	0.00632286	-0.536958
chr8:27610986:C>A	chr8:27545450-27676522							CHIP_TF	CenterMaskScorer(requested_output=CHIP_TF, width=501, aggregation_type=DIFF_LOG2_SUM)	EFO:0002067 TF ChIP-seq FOSL1	.	TF ChIP-seq	EFO:0002067	K562	cell_line	FOSL1			0	0	-0.0691056
chr8:27610986:C>A	chr8:27545450-27676522							CHIP_TF	CenterMaskScorer(requested_output=CHIP_TF, width=501, aggregation_type=DIFF_LOG2_SUM)	EFO:0002067 TF ChIP-seq FOSL1 stably expressing C-terminal eGFP-tagged FOSL1	.	TF ChIP-seq	EFO:0002067	K562	cell_line	FOSL1			0	0	-0.226711
chr8:27610986:C>A	chr8:27545450-27676522							CHIP_TF	CenterMaskScorer(requested_output=CHIP_TF, width=501, aggregation_type=DIFF_LOG2_SUM)	EFO:0002067 TF ChIP-seq FOXA3 genetically modified (insertion) using CRISPR targeting H. sapiens FOXA3	.	TF ChIP-seq	EFO:0002067	K562	cell_line	FOXA3			-0.00207806	0.00207806	-0.301775
chr8:27610986:C>A	chr8:27545450-27676522							CHIP_TF	CenterMaskScorer(requested_output=CHIP_TF, width=501, aggregation_type=DIFF_LOG2_SUM)	EFO:0002067 TF ChIP-seq FOXJ2 stably expressing C-terminal eGFP-tagged FOXJ2	.	TF ChIP-seq	EFO:0002067	K562	cell_line	FOXJ2			0.00584126	0.00584126	0.27
chr8:27610986:C>A	chr8:27545450-27676522							CHIP_TF	CenterMaskScorer(requested_output=CHIP_TF, width=501, aggregation_type=DIFF_LOG2_SUM)	EFO:0002067 TF ChIP-seq FOXK2	.	TF ChIP-seq	EFO:0002067	K562	cell_line	FOXK2			0.0038166	0.0038166	0.0691056
chr8:27610986:C>A	chr8:27545450-27676522							CHIP_TF	CenterMaskScorer(requested_output=CHIP_TF, width=501, aggregation_type=DIFF_LOG2_SUM)	EFO:0002067 TF ChIP-seq FOXM1	.	TF ChIP-seq	EFO:0002067	K562	cell_line	FOXM1			-0.00908756	0.00908756	-0.568981
chr8:27610986:C>A	chr8:27545450-27676522							CHIP_TF	CenterMaskScorer(requested_output=CHIP_TF, width=501, aggregation_type=DIFF_LOG2_SUM)	EFO:0002067 TF ChIP-seq FOXM1 genetically modified (insertion) using CRISPR targeting H. sapiens FOXM1	.	TF ChIP-seq	EFO:0002067	K562	cell_line	FOXM1			0.0106077	0.0106077	0.494645
chr8:27610986:C>A	chr8:27545450-27676522							CHIP_TF	CenterMaskScorer(requested_output=CHIP_TF, width=501, aggregation_type=DIFF_LOG2_SUM)	EFO:0002067 TF ChIP-seq FOXP1 genetically modified (insertion) using CRISPR targeting H. sapiens FOXP1	.	TF ChIP-seq	EFO:0002067	K562	cell_line	FOXP1			0.0038662	0.0038662	0.193636
chr8:27610986:C>A	chr8:27545450-27676522							CHIP_TF	CenterMaskScorer(requested_output=CHIP_TF, width=501, aggregation_type=DIFF_LOG2_SUM)	EFO:0002067 TF ChIP-seq GABPA stably expressing C-terminal eGFP-tagged GABPA	.	TF ChIP-seq	EFO:0002067	K562	cell_line	GABPA			0.00973129	0.00973129	0.449849
chr8:27610986:C>A	chr8:27545450-27676522							CHIP_TF	CenterMaskScorer(requested_output=CHIP_TF, width=501, aggregation_type=DIFF_LOG2_SUM)	EFO:0002067 TF ChIP-seq GABPB1	.	TF ChIP-seq	EFO:0002067	K562	cell_line	GABPB1			0.00672531	0.00672531	0.280661
chr8:27610986:C>A	chr8:27545450-27676522							CHIP_TF	CenterMaskScorer(requested_output=CHIP_TF, width=501, aggregation_type=DIFF_LOG2_SUM)	EFO:0002067 TF ChIP-seq GABPB1 genetically modified (insertion) using CRISPR targeting H. sapiens GABPB1	.	TF ChIP-seq	EFO:0002067	K562	cell_line	GABPB1			-0.00424957	0.00424957	-0.237625
chr8:27610986:C>A	chr8:27545450-27676522							CHIP_TF	CenterMaskScorer(requested_output=CHIP_TF, width=501, aggregation_type=DIFF_LOG2_SUM)	EFO:0002067 TF ChIP-seq GATA1	.	TF ChIP-seq	EFO:0002067	K562	cell_line	GATA1			0.0070982	0.0070982	0.280661
chr8:27610986:C>A	chr8:27545450-27676522							CHIP_TF	CenterMaskScorer(requested_output=CHIP_TF, width=501, aggregation_type=DIFF_LOG2_SUM)	EFO:0002067 TF ChIP-seq GATA2	.	TF ChIP-seq	EFO:0002067	K562	cell_line	GATA2			0.00813675	0.00813675	0.42182
chr8:27610986:C>A	chr8:27545450-27676522							CHIP_TF	CenterMaskScorer(requested_output=CHIP_TF, width=501, aggregation_type=DIFF_LOG2_SUM)	EFO:0002067 TF ChIP-seq GATA2 genetically modified (insertion) using CRISPR targeting H. sapiens GATA2	.	TF ChIP-seq	EFO:0002067	K562	cell_line	GATA2			0.00944996	0.00944996	0.431257
chr8:27610986:C>A	chr8:27545450-27676522							CHIP_TF	CenterMaskScorer(requested_output=CHIP_TF, width=501, aggregation_type=DIFF_LOG2_SUM)	EFO:0002067 TF ChIP-seq GATAD2A	.	TF ChIP-seq	EFO:0002067	K562	cell_line	GATAD2A			0.00603676	0.00603676	0.280661
chr8:27610986:C>A	chr8:27545450-27676522							CHIP_TF	CenterMaskScorer(requested_output=CHIP_TF, width=501, aggregation_type=DIFF_LOG2_SUM)	EFO:0002067 TF ChIP-seq GATAD2B	.	TF ChIP-seq	EFO:0002067	K562	cell_line	GATAD2B			0	0	-0.160114
chr8:27610986:C>A	chr8:27545450-27676522							CHIP_TF	CenterMaskScorer(requested_output=CHIP_TF, width=501, aggregation_type=DIFF_LOG2_SUM)	EFO:0002067 TF ChIP-seq GMEB1	.	TF ChIP-seq	EFO:0002067	K562	cell_line	GMEB1			0.0163221	0.0163221	0.655252
chr8:27610986:C>A	chr8:27545450-27676522							CHIP_TF	CenterMaskScorer(requested_output=CHIP_TF, width=501, aggregation_type=DIFF_LOG2_SUM)	EFO:0002067 TF ChIP-seq GMEB1 genetically modified (insertion) using CRISPR targeting H. sapiens GMEB1	.	TF ChIP-seq	EFO:0002067	K562	cell_line	GMEB1			0.00162888	0.00162888	-0.0115355
chr8:27610986:C>A	chr8:27545450-27676522							CHIP_TF	CenterMaskScorer(requested_output=CHIP_TF, width=501, aggregation_type=DIFF_LOG2_SUM)	EFO:0002067 TF ChIP-seq GTF2E2 stably expressing C-terminal eGFP-tagged GTF2E2	.	TF ChIP-seq	EFO:0002067	K562	cell_line	GTF2E2			0.00696373	0.00696373	0.353249
chr8:27610986:C>A	chr8:27545450-27676522							CHIP_TF	CenterMaskScorer(requested_output=CHIP_TF, width=501, aggregation_type=DIFF_LOG2_SUM)	EFO:0002067 TF ChIP-seq GTF2F1	.	TF ChIP-seq	EFO:0002067	K562	cell_line	GTF2F1			0.0145321	0.0145321	0.576731
chr8:27610986:C>A	chr8:27545450-27676522							CHIP_TF	CenterMaskScorer(requested_output=CHIP_TF, width=501, aggregation_type=DIFF_LOG2_SUM)	EFO:0002067 TF ChIP-seq GTF2I genetically modified (insertion) using CRISPR targeting H. sapiens GTF2I	.	TF ChIP-seq	EFO:0002067	K562	cell_line	GTF2I			0.00879669	0.00879669	0.431257
chr8:27610986:C>A	chr8:27545450-27676522							CHIP_TF	CenterMaskScorer(requested_output=CHIP_TF, width=501, aggregation_type=DIFF_LOG2_SUM)	EFO:0002067 TF ChIP-seq HCFC1	.	TF ChIP-seq	EFO:0002067	K562	cell_line	HCFC1			-0.00746822	0.00746822	-0.503309
chr8:27610986:C>A	chr8:27545450-27676522							CHIP_TF	CenterMaskScorer(requested_output=CHIP_TF, width=501, aggregation_type=DIFF_LOG2_SUM)	EFO:0002067 TF ChIP-seq HDAC1	.	TF ChIP-seq	EFO:0002067	K562	cell_line	HDAC1			0.0160179	0.0160179	0.520335
chr8:27610986:C>A	chr8:27545450-27676522							CHIP_TF	CenterMaskScorer(requested_output=CHIP_TF, width=501, aggregation_type=DIFF_LOG2_SUM)	EFO:0002067 TF ChIP-seq HDAC2	.	TF ChIP-seq	EFO:0002067	K562	cell_line	HDAC2			0.0100536	0.0100536	0.431257
chr8:27610986:C>A	chr8:27545450-27676522							CHIP_TF	CenterMaskScorer(requested_output=CHIP_TF, width=501, aggregation_type=DIFF_LOG2_SUM)	EFO:0002067 TF ChIP-seq HDAC3	.	TF ChIP-seq	EFO:0002067	K562	cell_line	HDAC3			0	0	-0.0345942
chr8:27610986:C>A	chr8:27545450-27676522							CHIP_TF	CenterMaskScorer(requested_output=CHIP_TF, width=501, aggregation_type=DIFF_LOG2_SUM)	EFO:0002067 TF ChIP-seq HDGF	.	TF ChIP-seq	EFO:0002067	K562	cell_line	HDGF			0.0238466	0.0238466	0.698927
chr8:27610986:C>A	chr8:27545450-27676522							CHIP_TF	CenterMaskScorer(requested_output=CHIP_TF, width=501, aggregation_type=DIFF_LOG2_SUM)	EFO:0002067 TF ChIP-seq HES1	.	TF ChIP-seq	EFO:0002067	K562	cell_line	HES1			-0.00374222	0.00374222	-0.363304
chr8:27610986:C>A	chr8:27545450-27676522							CHIP_TF	CenterMaskScorer(requested_output=CHIP_TF, width=501, aggregation_type=DIFF_LOG2_SUM)	EFO:0002067 TF ChIP-seq HINFP stably expressing C-terminal eGFP-tagged HINFP	.	TF ChIP-seq	EFO:0002067	K562	cell_line	HINFP			0.00851154	0.00851154	0.343112
chr8:27610986:C>A	chr8:27545450-27676522							CHIP_TF	CenterMaskScorer(requested_output=CHIP_TF, width=501, aggregation_type=DIFF_LOG2_SUM)	EFO:0002067 TF ChIP-seq HLTF	.	TF ChIP-seq	EFO:0002067	K562	cell_line	HLTF			0.013135	0.013135	0.545117
chr8:27610986:C>A	chr8:27545450-27676522							CHIP_TF	CenterMaskScorer(requested_output=CHIP_TF, width=501, aggregation_type=DIFF_LOG2_SUM)	EFO:0002067 TF ChIP-seq HMBOX1	.	TF ChIP-seq	EFO:0002067	K562	cell_line	HMBOX1			0.00432587	0.00432587	0.0461112
chr8:27610986:C>A	chr8:27545450-27676522							CHIP_TF	CenterMaskScorer(requested_output=CHIP_TF, width=501, aggregation_type=DIFF_LOG2_SUM)	EFO:0002067 TF ChIP-seq HMG20A genetically modified (insertion) using CRISPR targeting H. sapiens HMG20A	.	TF ChIP-seq	EFO:0002067	K562	cell_line	HMG20A			-0.00923824	0.00923824	-0.528697
chr8:27610986:C>A	chr8:27545450-27676522							CHIP_TF	CenterMaskScorer(requested_output=CHIP_TF, width=501, aggregation_type=DIFF_LOG2_SUM)	EFO:0002067 TF ChIP-seq HMGXB4 genetically modified (insertion) using CRISPR targeting H. sapiens HMGXB4	.	TF ChIP-seq	EFO:0002067	K562	cell_line	HMGXB4			-0.00194836	0.00194836	-0.171333
chr8:27610986:C>A	chr8:27545450-27676522							CHIP_TF	CenterMaskScorer(requested_output=CHIP_TF, width=501, aggregation_type=DIFF_LOG2_SUM)	EFO:0002067 TF ChIP-seq HNRNPL	.	TF ChIP-seq	EFO:0002067	K562	cell_line	HNRNPL			0.0672979	0.0672979	0.939103
chr8:27610986:C>A	chr8:27545450-27676522							CHIP_TF	CenterMaskScorer(requested_output=CHIP_TF, width=501, aggregation_type=DIFF_LOG2_SUM)	EFO:0002067 TF ChIP-seq ID3 stably expressing C-terminal eGFP-tagged ID3	.	TF ChIP-seq	EFO:0002067	K562	cell_line	ID3			0.0310268	0.0310268	0.815107
chr8:27610986:C>A	chr8:27545450-27676522							CHIP_TF	CenterMaskScorer(requested_output=CHIP_TF, width=501, aggregation_type=DIFF_LOG2_SUM)	EFO:0002067 TF ChIP-seq IKZF1	.	TF ChIP-seq	EFO:0002067	K562	cell_line	IKZF1			0.0038929	0.0038929	0.103452
chr8:27610986:C>A	chr8:27545450-27676522							CHIP_TF	CenterMaskScorer(requested_output=CHIP_TF, width=501, aggregation_type=DIFF_LOG2_SUM)	EFO:0002067 TF ChIP-seq IRF1 stably expressing C-terminal eGFP-tagged IRF1	.	TF ChIP-seq	EFO:0002067	K562	cell_line	IRF1			0.00887012	0.00887012	0.520335
chr8:27610986:C>A	chr8:27545450-27676522							CHIP_TF	CenterMaskScorer(requested_output=CHIP_TF, width=501, aggregation_type=DIFF_LOG2_SUM)	EFO:0002067 TF ChIP-seq IRF2	.	TF ChIP-seq	EFO:0002067	K562	cell_line	IRF2			-0.00293159	0.00293159	-0.353249
chr8:27610986:C>A	chr8:27545450-27676522							CHIP_TF	CenterMaskScorer(requested_output=CHIP_TF, width=501, aggregation_type=DIFF_LOG2_SUM)	EFO:0002067 TF ChIP-seq JUN	.	TF ChIP-seq	EFO:0002067	K562	cell_line	JUN			-0.00947761	0.00947761	-0.591924
chr8:27610986:C>A	chr8:27545450-27676522							CHIP_TF	CenterMaskScorer(requested_output=CHIP_TF, width=501, aggregation_type=DIFF_LOG2_SUM)	EFO:0002067 TF ChIP-seq JUND	.	TF ChIP-seq	EFO:0002067	K562	cell_line	JUND			-0.0144997	0.0144997	-0.635053
chr8:27610986:C>A	chr8:27545450-27676522							CHIP_TF	CenterMaskScorer(requested_output=CHIP_TF, width=501, aggregation_type=DIFF_LOG2_SUM)	EFO:0002067 TF ChIP-seq JUND stably expressing JUND	.	TF ChIP-seq	EFO:0002067	K562	cell_line	JUND			0.0283823	0.0283823	0.648619
chr8:27610986:C>A	chr8:27545450-27676522							CHIP_TF	CenterMaskScorer(requested_output=CHIP_TF, width=501, aggregation_type=DIFF_LOG2_SUM)	EFO:0002067 TF ChIP-seq KAT7 genetically modified (insertion) using CRISPR targeting H. sapiens KAT7	.	TF ChIP-seq	EFO:0002067	K562	cell_line	KAT7			-0.00990391	0.00990391	-0.635053
chr8:27610986:C>A	chr8:27545450-27676522							CHIP_TF	CenterMaskScorer(requested_output=CHIP_TF, width=501, aggregation_type=DIFF_LOG2_SUM)	EFO:0002067 TF ChIP-seq KDM1A	.	TF ChIP-seq	EFO:0002067	K562	cell_line	KDM1A			0.00928974	0.00928974	0.41229
chr8:27610986:C>A	chr8:27545450-27676522							CHIP_TF	CenterMaskScorer(requested_output=CHIP_TF, width=501, aggregation_type=DIFF_LOG2_SUM)	EFO:0002067 TF ChIP-seq KDM4B	.	TF ChIP-seq	EFO:0002067	K562	cell_line	KDM4B			-0.00196075	0.00196075	-0.0691056
chr8:27610986:C>A	chr8:27545450-27676522							CHIP_TF	CenterMaskScorer(requested_output=CHIP_TF, width=501, aggregation_type=DIFF_LOG2_SUM)	EFO:0002067 TF ChIP-seq KLF16	.	TF ChIP-seq	EFO:0002067	K562	cell_line	KLF16			-0.0110884	0.0110884	-0.727257
chr8:27610986:C>A	chr8:27545450-27676522							CHIP_TF	CenterMaskScorer(requested_output=CHIP_TF, width=501, aggregation_type=DIFF_LOG2_SUM)	EFO:0002067 TF ChIP-seq L3MBTL2	.	TF ChIP-seq	EFO:0002067	K562	cell_line	L3MBTL2			-0.00726795	0.00726795	-0.459003
chr8:27610986:C>A	chr8:27545450-27676522							CHIP_TF	CenterMaskScorer(requested_output=CHIP_TF, width=501, aggregation_type=DIFF_LOG2_SUM)	EFO:0002067 TF ChIP-seq LCOR genetically modified (insertion) using CRISPR targeting H. sapiens LCOR	.	TF ChIP-seq	EFO:0002067	K562	cell_line	LCOR			-0.0147781	0.0147781	-0.680793
chr8:27610986:C>A	chr8:27545450-27676522							CHIP_TF	CenterMaskScorer(requested_output=CHIP_TF, width=501, aggregation_type=DIFF_LOG2_SUM)	EFO:0002067 TF ChIP-seq LEF1	.	TF ChIP-seq	EFO:0002067	K562	cell_line	LEF1			0.0147104	0.0147104	0.553174
chr8:27610986:C>A	chr8:27545450-27676522							CHIP_TF	CenterMaskScorer(requested_output=CHIP_TF, width=501, aggregation_type=DIFF_LOG2_SUM)	EFO:0002067 TF ChIP-seq MAFF	.	TF ChIP-seq	EFO:0002067	K562	cell_line	MAFF			-0.00362492	0.00362492	-0.373276
chr8:27610986:C>A	chr8:27545450-27676522							CHIP_TF	CenterMaskScorer(requested_output=CHIP_TF, width=501, aggregation_type=DIFF_LOG2_SUM)	EFO:0002067 TF ChIP-seq MAFG stably expressing C-terminal eGFP-tagged MAFG	.	TF ChIP-seq	EFO:0002067	K562	cell_line	MAFG			0	0	-0.193636
chr8:27610986:C>A	chr8:27545450-27676522							CHIP_TF	CenterMaskScorer(requested_output=CHIP_TF, width=501, aggregation_type=DIFF_LOG2_SUM)	EFO:0002067 TF ChIP-seq MAFK	.	TF ChIP-seq	EFO:0002067	K562	cell_line	MAFK			0.00245571	0.00245571	0.0230679
chr8:27610986:C>A	chr8:27545450-27676522							CHIP_TF	CenterMaskScorer(requested_output=CHIP_TF, width=501, aggregation_type=DIFF_LOG2_SUM)	EFO:0002067 TF ChIP-seq MAX	.	TF ChIP-seq	EFO:0002067	K562	cell_line	MAX			-0.0155592	0.0155592	-0.383161
chr8:27610986:C>A	chr8:27545450-27676522							CHIP_TF	CenterMaskScorer(requested_output=CHIP_TF, width=501, aggregation_type=DIFF_LOG2_SUM)	EFO:0002067 TF ChIP-seq MAX genetically modified (insertion) using CRISPR targeting H. sapiens MAX	.	TF ChIP-seq	EFO:0002067	K562	cell_line	MAX			0.0170927	0.0170927	0.485882
chr8:27610986:C>A	chr8:27545450-27676522							CHIP_TF	CenterMaskScorer(requested_output=CHIP_TF, width=501, aggregation_type=DIFF_LOG2_SUM)	EFO:0002067 TF ChIP-seq MAZ	.	TF ChIP-seq	EFO:0002067	K562	cell_line	MAZ			-0.0450296	0.0450296	-0.89639
chr8:27610986:C>A	chr8:27545450-27676522							CHIP_TF	CenterMaskScorer(requested_output=CHIP_TF, width=501, aggregation_type=DIFF_LOG2_SUM)	EFO:0002067 TF ChIP-seq MAZ genetically modified (insertion) using CRISPR targeting H. sapiens MAZ	.	TF ChIP-seq	EFO:0002067	K562	cell_line	MAZ			-0.00414562	0.00414562	-0.322597
chr8:27610986:C>A	chr8:27545450-27676522							CHIP_TF	CenterMaskScorer(requested_output=CHIP_TF, width=501, aggregation_type=DIFF_LOG2_SUM)	EFO:0002067 TF ChIP-seq MBD2	.	TF ChIP-seq	EFO:0002067	K562	cell_line	MBD2			-0.00999546	0.00999546	-0.599367
chr8:27610986:C>A	chr8:27545450-27676522							CHIP_TF	CenterMaskScorer(requested_output=CHIP_TF, width=501, aggregation_type=DIFF_LOG2_SUM)	EFO:0002067 TF ChIP-seq MCM5	.	TF ChIP-seq	EFO:0002067	K562	cell_line	MCM5			0.0223894	0.0223894	0.743154
chr8:27610986:C>A	chr8:27545450-27676522							CHIP_TF	CenterMaskScorer(requested_output=CHIP_TF, width=501, aggregation_type=DIFF_LOG2_SUM)	EFO:0002067 TF ChIP-seq MEF2A	.	TF ChIP-seq	EFO:0002067	K562	cell_line	MEF2A			0	0	-0.226711
chr8:27610986:C>A	chr8:27545450-27676522							CHIP_TF	CenterMaskScorer(requested_output=CHIP_TF, width=501, aggregation_type=DIFF_LOG2_SUM)	EFO:0002067 TF ChIP-seq MEF2D stably expressing C-terminal eGFP-tagged MEF2D	.	TF ChIP-seq	EFO:0002067	K562	cell_line	MEF2D			0.0103426	0.0103426	0.4406
chr8:27610986:C>A	chr8:27545450-27676522							CHIP_TF	CenterMaskScorer(requested_output=CHIP_TF, width=501, aggregation_type=DIFF_LOG2_SUM)	EFO:0002067 TF ChIP-seq MEIS2	.	TF ChIP-seq	EFO:0002067	K562	cell_line	MEIS2			0.0391531	0.0391531	0.850352
chr8:27610986:C>A	chr8:27545450-27676522							CHIP_TF	CenterMaskScorer(requested_output=CHIP_TF, width=501, aggregation_type=DIFF_LOG2_SUM)	EFO:0002067 TF ChIP-seq MGA	.	TF ChIP-seq	EFO:0002067	K562	cell_line	MGA			0.00440502	0.00440502	0.226711
chr8:27610986:C>A	chr8:27545450-27676522							CHIP_TF	CenterMaskScorer(requested_output=CHIP_TF, width=501, aggregation_type=DIFF_LOG2_SUM)	EFO:0002067 TF ChIP-seq MIER1	.	TF ChIP-seq	EFO:0002067	K562	cell_line	MIER1			0.0122385	0.0122385	0.553174
chr8:27610986:C>A	chr8:27545450-27676522							CHIP_TF	CenterMaskScorer(requested_output=CHIP_TF, width=501, aggregation_type=DIFF_LOG2_SUM)	EFO:0002067 TF ChIP-seq MITF	.	TF ChIP-seq	EFO:0002067	K562	cell_line	MITF			-0.00482178	0.00482178	-0.383161
chr8:27610986:C>A	chr8:27545450-27676522							CHIP_TF	CenterMaskScorer(requested_output=CHIP_TF, width=501, aggregation_type=DIFF_LOG2_SUM)	EFO:0002067 TF ChIP-seq MLLT1	.	TF ChIP-seq	EFO:0002067	K562	cell_line	MLLT1			0.0152502	0.0152502	0.568981
chr8:27610986:C>A	chr8:27545450-27676522							CHIP_TF	CenterMaskScorer(requested_output=CHIP_TF, width=501, aggregation_type=DIFF_LOG2_SUM)	EFO:0002067 TF ChIP-seq MNT	.	TF ChIP-seq	EFO:0002067	K562	cell_line	MNT			-0.00435829	0.00435829	-0.383161
chr8:27610986:C>A	chr8:27545450-27676522							CHIP_TF	CenterMaskScorer(requested_output=CHIP_TF, width=501, aggregation_type=DIFF_LOG2_SUM)	EFO:0002067 TF ChIP-seq MTA1	.	TF ChIP-seq	EFO:0002067	K562	cell_line	MTA1			0.00589466	0.00589466	0.21574
chr8:27610986:C>A	chr8:27545450-27676522							CHIP_TF	CenterMaskScorer(requested_output=CHIP_TF, width=501, aggregation_type=DIFF_LOG2_SUM)	EFO:0002067 TF ChIP-seq MTA2	.	TF ChIP-seq	EFO:0002067	K562	cell_line	MTA2			0.0124435	0.0124435	0.520335
chr8:27610986:C>A	chr8:27545450-27676522							CHIP_TF	CenterMaskScorer(requested_output=CHIP_TF, width=501, aggregation_type=DIFF_LOG2_SUM)	EFO:0002067 TF ChIP-seq MTA3	.	TF ChIP-seq	EFO:0002067	K562	cell_line	MTA3			0.0169592	0.0169592	0.648619
chr8:27610986:C>A	chr8:27545450-27676522							CHIP_TF	CenterMaskScorer(requested_output=CHIP_TF, width=501, aggregation_type=DIFF_LOG2_SUM)	EFO:0002067 TF ChIP-seq MXI1	.	TF ChIP-seq	EFO:0002067	K562	cell_line	MXI1			-0.0124292	0.0124292	-0.767891
chr8:27610986:C>A	chr8:27545450-27676522							CHIP_TF	CenterMaskScorer(requested_output=CHIP_TF, width=501, aggregation_type=DIFF_LOG2_SUM)	EFO:0002067 TF ChIP-seq MYC	.	TF ChIP-seq	EFO:0002067	K562	cell_line	MYC			-0.0234823	0.0234823	-0.772583
chr8:27610986:C>A	chr8:27545450-27676522							CHIP_TF	CenterMaskScorer(requested_output=CHIP_TF, width=501, aggregation_type=DIFF_LOG2_SUM)	EFO:0002067 TF ChIP-seq MYC genetically modified (insertion) using CRISPR targeting H. sapiens MYC	.	TF ChIP-seq	EFO:0002067	K562	cell_line	MYC			-0.00437927	0.00437927	-0.41229
chr8:27610986:C>A	chr8:27545450-27676522							CHIP_TF	CenterMaskScorer(requested_output=CHIP_TF, width=501, aggregation_type=DIFF_LOG2_SUM)	EFO:0002067 TF ChIP-seq MYNN	.	TF ChIP-seq	EFO:0002067	K562	cell_line	MYNN			0	0	-0.0805768
chr8:27610986:C>A	chr8:27545450-27676522							CHIP_TF	CenterMaskScorer(requested_output=CHIP_TF, width=501, aggregation_type=DIFF_LOG2_SUM)	EFO:0002067 TF ChIP-seq NBN	.	TF ChIP-seq	EFO:0002067	K562	cell_line	NBN			0.00183392	0.00183392	-0.0115355
chr8:27610986:C>A	chr8:27545450-27676522							CHIP_TF	CenterMaskScorer(requested_output=CHIP_TF, width=501, aggregation_type=DIFF_LOG2_SUM)	EFO:0002067 TF ChIP-seq NCOA1	.	TF ChIP-seq	EFO:0002067	K562	cell_line	NCOA1			0.00468254	0.00468254	0.204714
chr8:27610986:C>A	chr8:27545450-27676522							CHIP_TF	CenterMaskScorer(requested_output=CHIP_TF, width=501, aggregation_type=DIFF_LOG2_SUM)	EFO:0002067 TF ChIP-seq NCOR1	.	TF ChIP-seq	EFO:0002067	K562	cell_line	NCOR1			0.00921822	0.00921822	0.4406
chr8:27610986:C>A	chr8:27545450-27676522							CHIP_TF	CenterMaskScorer(requested_output=CHIP_TF, width=501, aggregation_type=DIFF_LOG2_SUM)	EFO:0002067 TF ChIP-seq NEUROD1	.	TF ChIP-seq	EFO:0002067	K562	cell_line	NEUROD1			0	0	-0.0230679
chr8:27610986:C>A	chr8:27545450-27676522							CHIP_TF	CenterMaskScorer(requested_output=CHIP_TF, width=501, aggregation_type=DIFF_LOG2_SUM)	EFO:0002067 TF ChIP-seq NFATC3	.	TF ChIP-seq	EFO:0002067	K562	cell_line	NFATC3			0.00934982	0.00934982	0.353249
chr8:27610986:C>A	chr8:27545450-27676522							CHIP_TF	CenterMaskScorer(requested_output=CHIP_TF, width=501, aggregation_type=DIFF_LOG2_SUM)	EFO:0002067 TF ChIP-seq NFE2	.	TF ChIP-seq	EFO:0002067	K562	cell_line	NFE2			-0.00565433	0.00565433	-0.4406
chr8:27610986:C>A	chr8:27545450-27676522							CHIP_TF	CenterMaskScorer(requested_output=CHIP_TF, width=501, aggregation_type=DIFF_LOG2_SUM)	EFO:0002067 TF ChIP-seq NFE2 stably expressing C-terminal eGFP-tagged NFE2	.	TF ChIP-seq	EFO:0002067	K562	cell_line	NFE2			0.0175352	0.0175352	0.599367
chr8:27610986:C>A	chr8:27545450-27676522							CHIP_TF	CenterMaskScorer(requested_output=CHIP_TF, width=501, aggregation_type=DIFF_LOG2_SUM)	EFO:0002067 TF ChIP-seq NFIC	.	TF ChIP-seq	EFO:0002067	K562	cell_line	NFIC			0	0	-0.126219
chr8:27610986:C>A	chr8:27545450-27676522							CHIP_TF	CenterMaskScorer(requested_output=CHIP_TF, width=501, aggregation_type=DIFF_LOG2_SUM)	EFO:0002067 TF ChIP-seq NFRKB	.	TF ChIP-seq	EFO:0002067	K562	cell_line	NFRKB			0.0131578	0.0131578	0.503309
chr8:27610986:C>A	chr8:27545450-27676522							CHIP_TF	CenterMaskScorer(requested_output=CHIP_TF, width=501, aggregation_type=DIFF_LOG2_SUM)	EFO:0002067 TF ChIP-seq NFYA genetically modified (insertion) using CRISPR targeting H. sapiens NFYA	.	TF ChIP-seq	EFO:0002067	K562	cell_line	NFYA			0.00332451	0.00332451	0.126219
chr8:27610986:C>A	chr8:27545450-27676522							CHIP_TF	CenterMaskScorer(requested_output=CHIP_TF, width=501, aggregation_type=DIFF_LOG2_SUM)	EFO:0002067 TF ChIP-seq NKRF	.	TF ChIP-seq	EFO:0002067	K562	cell_line	NKRF			0.014183	0.014183	0.561129
chr8:27610986:C>A	chr8:27545450-27676522							CHIP_TF	CenterMaskScorer(requested_output=CHIP_TF, width=501, aggregation_type=DIFF_LOG2_SUM)	EFO:0002067 TF ChIP-seq NONO	.	TF ChIP-seq	EFO:0002067	K562	cell_line	NONO			0.00307655	0.00307655	0.171333
chr8:27610986:C>A	chr8:27545450-27676522							CHIP_TF	CenterMaskScorer(requested_output=CHIP_TF, width=501, aggregation_type=DIFF_LOG2_SUM)	EFO:0002067 TF ChIP-seq NR0B1	.	TF ChIP-seq	EFO:0002067	K562	cell_line	NR0B1			0	0	-0.193636
chr8:27610986:C>A	chr8:27545450-27676522							CHIP_TF	CenterMaskScorer(requested_output=CHIP_TF, width=501, aggregation_type=DIFF_LOG2_SUM)	EFO:0002067 TF ChIP-seq NR2C1	.	TF ChIP-seq	EFO:0002067	K562	cell_line	NR2C1			0	0	-0.171333
chr8:27610986:C>A	chr8:27545450-27676522							CHIP_TF	CenterMaskScorer(requested_output=CHIP_TF, width=501, aggregation_type=DIFF_LOG2_SUM)	EFO:0002067 TF ChIP-seq NR2C1 stably expressing C-terminal eGFP-tagged NR2C1	.	TF ChIP-seq	EFO:0002067	K562	cell_line	NR2C1			-0.00416279	0.00416279	-0.383161
chr8:27610986:C>A	chr8:27545450-27676522							CHIP_TF	CenterMaskScorer(requested_output=CHIP_TF, width=501, aggregation_type=DIFF_LOG2_SUM)	EFO:0002067 TF ChIP-seq NR2C2 genetically modified (insertion) using CRISPR targeting H. sapiens NR2C2	.	TF ChIP-seq	EFO:0002067	K562	cell_line	NR2C2			0.0181799	0.0181799	0.561129
chr8:27610986:C>A	chr8:27545450-27676522							CHIP_TF	CenterMaskScorer(requested_output=CHIP_TF, width=501, aggregation_type=DIFF_LOG2_SUM)	EFO:0002067 TF ChIP-seq NR2C2 stably expressing C-terminal eGFP-tagged NR2C2	.	TF ChIP-seq	EFO:0002067	K562	cell_line	NR2C2			0.00971508	0.00971508	0.46806
chr8:27610986:C>A	chr8:27545450-27676522							CHIP_TF	CenterMaskScorer(requested_output=CHIP_TF, width=501, aggregation_type=DIFF_LOG2_SUM)	EFO:0002067 TF ChIP-seq NR2F1	.	TF ChIP-seq	EFO:0002067	K562	cell_line	NR2F1			0.00527573	0.00527573	0.193636
chr8:27610986:C>A	chr8:27545450-27676522							CHIP_TF	CenterMaskScorer(requested_output=CHIP_TF, width=501, aggregation_type=DIFF_LOG2_SUM)	EFO:0002067 TF ChIP-seq NR2F2	.	TF ChIP-seq	EFO:0002067	K562	cell_line	NR2F2			-0.0123844	0.0123844	-0.635053
chr8:27610986:C>A	chr8:27545450-27676522							CHIP_TF	CenterMaskScorer(requested_output=CHIP_TF, width=501, aggregation_type=DIFF_LOG2_SUM)	EFO:0002067 TF ChIP-seq NR2F6	.	TF ChIP-seq	EFO:0002067	K562	cell_line	NR2F6			-0.0130825	0.0130825	-0.648619
chr8:27610986:C>A	chr8:27545450-27676522							CHIP_TF	CenterMaskScorer(requested_output=CHIP_TF, width=501, aggregation_type=DIFF_LOG2_SUM)	EFO:0002067 TF ChIP-seq NR4A1 stably expressing C-terminal eGFP-tagged NR4A1	.	TF ChIP-seq	EFO:0002067	K562	cell_line	NR4A1			0.00755978	0.00755978	0.41229
chr8:27610986:C>A	chr8:27545450-27676522							CHIP_TF	CenterMaskScorer(requested_output=CHIP_TF, width=501, aggregation_type=DIFF_LOG2_SUM)	EFO:0002067 TF ChIP-seq NRF1	.	TF ChIP-seq	EFO:0002067	K562	cell_line	NRF1			0.0146465	0.0146465	0.576731
chr8:27610986:C>A	chr8:27545450-27676522							CHIP_TF	CenterMaskScorer(requested_output=CHIP_TF, width=501, aggregation_type=DIFF_LOG2_SUM)	EFO:0002067 TF ChIP-seq PBX2 stably expressing C-terminal eGFP-tagged PBX2	.	TF ChIP-seq	EFO:0002067	K562	cell_line	PBX2			0.00458717	0.00458717	0.137554
chr8:27610986:C>A	chr8:27545450-27676522							CHIP_TF	CenterMaskScorer(requested_output=CHIP_TF, width=501, aggregation_type=DIFF_LOG2_SUM)	EFO:0002067 TF ChIP-seq PHF20	.	TF ChIP-seq	EFO:0002067	K562	cell_line	PHF20			0.00493813	0.00493813	0.21574
chr8:27610986:C>A	chr8:27545450-27676522							CHIP_TF	CenterMaskScorer(requested_output=CHIP_TF, width=501, aggregation_type=DIFF_LOG2_SUM)	EFO:0002067 TF ChIP-seq PHF8	.	TF ChIP-seq	EFO:0002067	K562	cell_line	PHF8			0.00181675	0.00181675	0.0461112
chr8:27610986:C>A	chr8:27545450-27676522							CHIP_TF	CenterMaskScorer(requested_output=CHIP_TF, width=501, aggregation_type=DIFF_LOG2_SUM)	EFO:0002067 TF ChIP-seq PKNOX1	.	TF ChIP-seq	EFO:0002067	K562	cell_line	PKNOX1			0.0251541	0.0251541	0.674555
chr8:27610986:C>A	chr8:27545450-27676522							CHIP_TF	CenterMaskScorer(requested_output=CHIP_TF, width=501, aggregation_type=DIFF_LOG2_SUM)	EFO:0002067 TF ChIP-seq PML	.	TF ChIP-seq	EFO:0002067	K562	cell_line	PML			-0.014677	0.014677	-0.758254
chr8:27610986:C>A	chr8:27545450-27676522							CHIP_TF	CenterMaskScorer(requested_output=CHIP_TF, width=501, aggregation_type=DIFF_LOG2_SUM)	EFO:0002067 TF ChIP-seq POLR2A	.	TF ChIP-seq	EFO:0002067	K562	cell_line	POLR2A			0	0	-0.0576161
chr8:27610986:C>A	chr8:27545450-27676522							CHIP_TF	CenterMaskScorer(requested_output=CHIP_TF, width=501, aggregation_type=DIFF_LOG2_SUM)	EFO:0002067 TF ChIP-seq POLR2AphosphoS2	.	TF ChIP-seq	EFO:0002067	K562	cell_line	POLR2AphosphoS2			-0.0200367	0.0200367	-0.818943
chr8:27610986:C>A	chr8:27545450-27676522							CHIP_TF	CenterMaskScorer(requested_output=CHIP_TF, width=501, aggregation_type=DIFF_LOG2_SUM)	EFO:0002067 TF ChIP-seq POLR2AphosphoS5	.	TF ChIP-seq	EFO:0002067	K562	cell_line	POLR2AphosphoS5			-0.00781918	0.00781918	-0.363304
chr8:27610986:C>A	chr8:27545450-27676522							CHIP_TF	CenterMaskScorer(requested_output=CHIP_TF, width=501, aggregation_type=DIFF_LOG2_SUM)	EFO:0002067 TF ChIP-seq POLR2B	.	TF ChIP-seq	EFO:0002067	K562	cell_line	POLR2B			0.00263023	0.00263023	0.0805768
chr8:27610986:C>A	chr8:27545450-27676522							CHIP_TF	CenterMaskScorer(requested_output=CHIP_TF, width=501, aggregation_type=DIFF_LOG2_SUM)	EFO:0002067 TF ChIP-seq POLR2G	.	TF ChIP-seq	EFO:0002067	K562	cell_line	POLR2G			-0.0415573	0.0415573	-0.528697
chr8:27610986:C>A	chr8:27545450-27676522							CHIP_TF	CenterMaskScorer(requested_output=CHIP_TF, width=501, aggregation_type=DIFF_LOG2_SUM)	EFO:0002067 TF ChIP-seq POLR2H stably expressing C-terminal eGFP-tagged POLR2H	.	TF ChIP-seq	EFO:0002067	K562	cell_line	POLR2H			0.0168462	0.0168462	0.648619
chr8:27610986:C>A	chr8:27545450-27676522							CHIP_TF	CenterMaskScorer(requested_output=CHIP_TF, width=501, aggregation_type=DIFF_LOG2_SUM)	EFO:0002067 TF ChIP-seq PRDM10	.	TF ChIP-seq	EFO:0002067	K562	cell_line	PRDM10			-0.0285692	0.0285692	-0.833576
chr8:27610986:C>A	chr8:27545450-27676522							CHIP_TF	CenterMaskScorer(requested_output=CHIP_TF, width=501, aggregation_type=DIFF_LOG2_SUM)	EFO:0002067 TF ChIP-seq RAD21	.	TF ChIP-seq	EFO:0002067	K562	cell_line	RAD21			-0.00779819	0.00779819	-0.459003
chr8:27610986:C>A	chr8:27545450-27676522							CHIP_TF	CenterMaskScorer(requested_output=CHIP_TF, width=501, aggregation_type=DIFF_LOG2_SUM)	EFO:0002067 TF ChIP-seq RAD21 genetically modified (insertion) using CRISPR targeting H. sapiens RAD21	.	TF ChIP-seq	EFO:0002067	K562	cell_line	RAD21			0	0	-0.171333
chr8:27610986:C>A	chr8:27545450-27676522							CHIP_TF	CenterMaskScorer(requested_output=CHIP_TF, width=501, aggregation_type=DIFF_LOG2_SUM)	EFO:0002067 TF ChIP-seq RAD51	.	TF ChIP-seq	EFO:0002067	K562	cell_line	RAD51			0.00201702	0.00201702	0.0115355
chr8:27610986:C>A	chr8:27545450-27676522							CHIP_TF	CenterMaskScorer(requested_output=CHIP_TF, width=501, aggregation_type=DIFF_LOG2_SUM)	EFO:0002067 TF ChIP-seq RB1	.	TF ChIP-seq	EFO:0002067	K562	cell_line	RB1			0	0	-0.103452
chr8:27610986:C>A	chr8:27545450-27676522							CHIP_TF	CenterMaskScorer(requested_output=CHIP_TF, width=501, aggregation_type=DIFF_LOG2_SUM)	EFO:0002067 TF ChIP-seq RBFOX2	.	TF ChIP-seq	EFO:0002067	K562	cell_line	RBFOX2			-0.0187483	0.0187483	-0.301775
chr8:27610986:C>A	chr8:27545450-27676522							CHIP_TF	CenterMaskScorer(requested_output=CHIP_TF, width=501, aggregation_type=DIFF_LOG2_SUM)	EFO:0002067 TF ChIP-seq RBM17	.	TF ChIP-seq	EFO:0002067	K562	cell_line	RBM17			-0.00674152	0.00674152	-0.40267
chr8:27610986:C>A	chr8:27545450-27676522							CHIP_TF	CenterMaskScorer(requested_output=CHIP_TF, width=501, aggregation_type=DIFF_LOG2_SUM)	EFO:0002067 TF ChIP-seq RCOR1	.	TF ChIP-seq	EFO:0002067	K562	cell_line	RCOR1			-0.00186253	0.00186253	-0.171333
chr8:27610986:C>A	chr8:27545450-27676522							CHIP_TF	CenterMaskScorer(requested_output=CHIP_TF, width=501, aggregation_type=DIFF_LOG2_SUM)	EFO:0002067 TF ChIP-seq REST	.	TF ChIP-seq	EFO:0002067	K562	cell_line	REST			0.0109711	0.0109711	0.46806
chr8:27610986:C>A	chr8:27545450-27676522							CHIP_TF	CenterMaskScorer(requested_output=CHIP_TF, width=501, aggregation_type=DIFF_LOG2_SUM)	EFO:0002067 TF ChIP-seq REST genetically modified (insertion) using CRISPR targeting H. sapiens REST	.	TF ChIP-seq	EFO:0002067	K562	cell_line	REST			-0.00378132	0.00378132	-0.291254
chr8:27610986:C>A	chr8:27545450-27676522							CHIP_TF	CenterMaskScorer(requested_output=CHIP_TF, width=501, aggregation_type=DIFF_LOG2_SUM)	EFO:0002067 TF ChIP-seq RFX1	.	TF ChIP-seq	EFO:0002067	K562	cell_line	RFX1			0	0	-0.182508
chr8:27610986:C>A	chr8:27545450-27676522							CHIP_TF	CenterMaskScorer(requested_output=CHIP_TF, width=501, aggregation_type=DIFF_LOG2_SUM)	EFO:0002067 TF ChIP-seq RNF2	.	TF ChIP-seq	EFO:0002067	K562	cell_line	RNF2			0.00370407	0.00370407	0.0805768
chr8:27610986:C>A	chr8:27545450-27676522							CHIP_TF	CenterMaskScorer(requested_output=CHIP_TF, width=501, aggregation_type=DIFF_LOG2_SUM)	EFO:0002067 TF ChIP-seq SAFB	.	TF ChIP-seq	EFO:0002067	K562	cell_line	SAFB			-0.0138426	0.0138426	-0.503309
chr8:27610986:C>A	chr8:27545450-27676522							CHIP_TF	CenterMaskScorer(requested_output=CHIP_TF, width=501, aggregation_type=DIFF_LOG2_SUM)	EFO:0002067 TF ChIP-seq SAFB2	.	TF ChIP-seq	EFO:0002067	K562	cell_line	SAFB2			0.0106664	0.0106664	0.237625
chr8:27610986:C>A	chr8:27545450-27676522							CHIP_TF	CenterMaskScorer(requested_output=CHIP_TF, width=501, aggregation_type=DIFF_LOG2_SUM)	EFO:0002067 TF ChIP-seq SIN3A	.	TF ChIP-seq	EFO:0002067	K562	cell_line	SIN3A			0	0	-0.126219
chr8:27610986:C>A	chr8:27545450-27676522							CHIP_TF	CenterMaskScorer(requested_output=CHIP_TF, width=501, aggregation_type=DIFF_LOG2_SUM)	EFO:0002067 TF ChIP-seq SIN3B	.	TF ChIP-seq	EFO:0002067	K562	cell_line	SIN3B			-0.00173092	0.00173092	-0.21574
chr8:27610986:C>A	chr8:27545450-27676522							CHIP_TF	CenterMaskScorer(requested_output=CHIP_TF, width=501, aggregation_type=DIFF_LOG2_SUM)	EFO:0002067 TF ChIP-seq SIX5	.	TF ChIP-seq	EFO:0002067	K562	cell_line	SIX5			0.0177994	0.0177994	0.520335
chr8:27610986:C>A	chr8:27545450-27676522							CHIP_TF	CenterMaskScorer(requested_output=CHIP_TF, width=501, aggregation_type=DIFF_LOG2_SUM)	EFO:0002067 TF ChIP-seq SKIL	.	TF ChIP-seq	EFO:0002067	K562	cell_line	SKIL			0.00159454	0.00159454	1.13776e-12
chr8:27610986:C>A	chr8:27545450-27676522							CHIP_TF	CenterMaskScorer(requested_output=CHIP_TF, width=501, aggregation_type=DIFF_LOG2_SUM)	EFO:0002067 TF ChIP-seq SMAD1	.	TF ChIP-seq	EFO:0002067	K562	cell_line	SMAD1			-0.00237083	0.00237083	-0.280661
chr8:27610986:C>A	chr8:27545450-27676522							CHIP_TF	CenterMaskScorer(requested_output=CHIP_TF, width=501, aggregation_type=DIFF_LOG2_SUM)	EFO:0002067 TF ChIP-seq SMAD2	.	TF ChIP-seq	EFO:0002067	K562	cell_line	SMAD2			-0.00497437	0.00497437	-0.47702
chr8:27610986:C>A	chr8:27545450-27676522							CHIP_TF	CenterMaskScorer(requested_output=CHIP_TF, width=501, aggregation_type=DIFF_LOG2_SUM)	EFO:0002067 TF ChIP-seq SMAD4 genetically modified (insertion) using CRISPR targeting H. sapiens SMAD4	.	TF ChIP-seq	EFO:0002067	K562	cell_line	SMAD4			-0.00634861	0.00634861	-0.449849
chr8:27610986:C>A	chr8:27545450-27676522							CHIP_TF	CenterMaskScorer(requested_output=CHIP_TF, width=501, aggregation_type=DIFF_LOG2_SUM)	EFO:0002067 TF ChIP-seq SMAD5	.	TF ChIP-seq	EFO:0002067	K562	cell_line	SMAD5			-0.00435257	0.00435257	-0.353249
chr8:27610986:C>A	chr8:27545450-27676522							CHIP_TF	CenterMaskScorer(requested_output=CHIP_TF, width=501, aggregation_type=DIFF_LOG2_SUM)	EFO:0002067 TF ChIP-seq SMARCA4	.	TF ChIP-seq	EFO:0002067	K562	cell_line	SMARCA4			0.0125065	0.0125065	0.449849
chr8:27610986:C>A	chr8:27545450-27676522							CHIP_TF	CenterMaskScorer(requested_output=CHIP_TF, width=501, aggregation_type=DIFF_LOG2_SUM)	EFO:0002067 TF ChIP-seq SMARCA5	.	TF ChIP-seq	EFO:0002067	K562	cell_line	SMARCA5			0.0227604	0.0227604	0.698927
chr8:27610986:C>A	chr8:27545450-27676522							CHIP_TF	CenterMaskScorer(requested_output=CHIP_TF, width=501, aggregation_type=DIFF_LOG2_SUM)	EFO:0002067 TF ChIP-seq SMARCC2	.	TF ChIP-seq	EFO:0002067	K562	cell_line	SMARCC2			0	0	-0.114851
chr8:27610986:C>A	chr8:27545450-27676522							CHIP_TF	CenterMaskScorer(requested_output=CHIP_TF, width=501, aggregation_type=DIFF_LOG2_SUM)	EFO:0002067 TF ChIP-seq SMARCE1	.	TF ChIP-seq	EFO:0002067	K562	cell_line	SMARCE1			-0.0117779	0.0117779	-0.568981
chr8:27610986:C>A	chr8:27545450-27676522							CHIP_TF	CenterMaskScorer(requested_output=CHIP_TF, width=501, aggregation_type=DIFF_LOG2_SUM)	EFO:0002067 TF ChIP-seq SMC3	.	TF ChIP-seq	EFO:0002067	K562	cell_line	SMC3			-0.00911713	0.00911713	-0.528697
chr8:27610986:C>A	chr8:27545450-27676522							CHIP_TF	CenterMaskScorer(requested_output=CHIP_TF, width=501, aggregation_type=DIFF_LOG2_SUM)	EFO:0002067 TF ChIP-seq SOX6	.	TF ChIP-seq	EFO:0002067	K562	cell_line	SOX6			0.0125217	0.0125217	0.553174
chr8:27610986:C>A	chr8:27545450-27676522							CHIP_TF	CenterMaskScorer(requested_output=CHIP_TF, width=501, aggregation_type=DIFF_LOG2_SUM)	EFO:0002067 TF ChIP-seq SP1	.	TF ChIP-seq	EFO:0002067	K562	cell_line	SP1			0.00679684	0.00679684	0.42182
chr8:27610986:C>A	chr8:27545450-27676522							CHIP_TF	CenterMaskScorer(requested_output=CHIP_TF, width=501, aggregation_type=DIFF_LOG2_SUM)	EFO:0002067 TF ChIP-seq SP1 genetically modified (insertion) using CRISPR targeting H. sapiens SP1	.	TF ChIP-seq	EFO:0002067	K562	cell_line	SP1			-0.00806522	0.00806522	-0.528697
chr8:27610986:C>A	chr8:27545450-27676522							CHIP_TF	CenterMaskScorer(requested_output=CHIP_TF, width=501, aggregation_type=DIFF_LOG2_SUM)	EFO:0002067 TF ChIP-seq SPI1	.	TF ChIP-seq	EFO:0002067	K562	cell_line	SPI1			-0.00335503	0.00335503	-0.193636
chr8:27610986:C>A	chr8:27545450-27676522							CHIP_TF	CenterMaskScorer(requested_output=CHIP_TF, width=501, aggregation_type=DIFF_LOG2_SUM)	EFO:0002067 TF ChIP-seq SRF genetically modified (insertion) using CRISPR targeting H. sapiens SRF	.	TF ChIP-seq	EFO:0002067	K562	cell_line	SRF			-0.00947285	0.00947285	-0.628119
chr8:27610986:C>A	chr8:27545450-27676522							CHIP_TF	CenterMaskScorer(requested_output=CHIP_TF, width=501, aggregation_type=DIFF_LOG2_SUM)	EFO:0002067 TF ChIP-seq SRSF9	.	TF ChIP-seq	EFO:0002067	K562	cell_line	SRSF9			0.0137153	0.0137153	0.301775
chr8:27610986:C>A	chr8:27545450-27676522							CHIP_TF	CenterMaskScorer(requested_output=CHIP_TF, width=501, aggregation_type=DIFF_LOG2_SUM)	EFO:0002067 TF ChIP-seq STAG1 genetically modified (insertion) using CRISPR targeting H. sapiens STAG1	.	TF ChIP-seq	EFO:0002067	K562	cell_line	STAG1			0.00418186	0.00418186	0.204714
chr8:27610986:C>A	chr8:27545450-27676522							CHIP_TF	CenterMaskScorer(requested_output=CHIP_TF, width=501, aggregation_type=DIFF_LOG2_SUM)	EFO:0002067 TF ChIP-seq STAT5A	.	TF ChIP-seq	EFO:0002067	K562	cell_line	STAT5A			0.00205994	0.00205994	-0.0576161
chr8:27610986:C>A	chr8:27545450-27676522							CHIP_TF	CenterMaskScorer(requested_output=CHIP_TF, width=501, aggregation_type=DIFF_LOG2_SUM)	EFO:0002067 TF ChIP-seq SUPT5H	.	TF ChIP-seq	EFO:0002067	K562	cell_line	SUPT5H			-0.00290585	0.00290585	-0.193636
chr8:27610986:C>A	chr8:27545450-27676522							CHIP_TF	CenterMaskScorer(requested_output=CHIP_TF, width=501, aggregation_type=DIFF_LOG2_SUM)	EFO:0002067 TF ChIP-seq TAF7	.	TF ChIP-seq	EFO:0002067	K562	cell_line	TAF7			0	0	-0.0461112
chr8:27610986:C>A	chr8:27545450-27676522							CHIP_TF	CenterMaskScorer(requested_output=CHIP_TF, width=501, aggregation_type=DIFF_LOG2_SUM)	EFO:0002067 TF ChIP-seq TAF7 stably expressing C-terminal eGFP-tagged TAF7	.	TF ChIP-seq	EFO:0002067	K562	cell_line	TAF7			0.00574207	0.00574207	0.259272
chr8:27610986:C>A	chr8:27545450-27676522							CHIP_TF	CenterMaskScorer(requested_output=CHIP_TF, width=501, aggregation_type=DIFF_LOG2_SUM)	EFO:0002067 TF ChIP-seq TAF9B	.	TF ChIP-seq	EFO:0002067	K562	cell_line	TAF9B			0.0100012	0.0100012	0.47702
chr8:27610986:C>A	chr8:27545450-27676522							CHIP_TF	CenterMaskScorer(requested_output=CHIP_TF, width=501, aggregation_type=DIFF_LOG2_SUM)	EFO:0002067 TF ChIP-seq TAL1	.	TF ChIP-seq	EFO:0002067	K562	cell_line	TAL1			0.00910282	0.00910282	0.383161
chr8:27610986:C>A	chr8:27545450-27676522							CHIP_TF	CenterMaskScorer(requested_output=CHIP_TF, width=501, aggregation_type=DIFF_LOG2_SUM)	EFO:0002067 TF ChIP-seq TARDBP	.	TF ChIP-seq	EFO:0002067	K562	cell_line	TARDBP			-0.00579739	0.00579739	-0.171333
chr8:27610986:C>A	chr8:27545450-27676522							CHIP_TF	CenterMaskScorer(requested_output=CHIP_TF, width=501, aggregation_type=DIFF_LOG2_SUM)	EFO:0002067 TF ChIP-seq TBL1XR1	.	TF ChIP-seq	EFO:0002067	K562	cell_line	TBL1XR1			-0.00530052	0.00530052	-0.47702
chr8:27610986:C>A	chr8:27545450-27676522							CHIP_TF	CenterMaskScorer(requested_output=CHIP_TF, width=501, aggregation_type=DIFF_LOG2_SUM)	EFO:0002067 TF ChIP-seq TCF12	.	TF ChIP-seq	EFO:0002067	K562	cell_line	TCF12			0.0319729	0.0319729	0.833576
chr8:27610986:C>A	chr8:27545450-27676522							CHIP_TF	CenterMaskScorer(requested_output=CHIP_TF, width=501, aggregation_type=DIFF_LOG2_SUM)	EFO:0002067 TF ChIP-seq TCF3 genetically modified (insertion) using CRISPR targeting H. sapiens TCF3	.	TF ChIP-seq	EFO:0002067	K562	cell_line	TCF3			0.0423021	0.0423021	0.865561
chr8:27610986:C>A	chr8:27545450-27676522							CHIP_TF	CenterMaskScorer(requested_output=CHIP_TF, width=501, aggregation_type=DIFF_LOG2_SUM)	EFO:0002067 TF ChIP-seq TEAD1 genetically modified (insertion) using CRISPR targeting H. sapiens TEAD1	.	TF ChIP-seq	EFO:0002067	K562	cell_line	TEAD1			-0.00152779	0.00152779	-0.237625
chr8:27610986:C>A	chr8:27545450-27676522							CHIP_TF	CenterMaskScorer(requested_output=CHIP_TF, width=501, aggregation_type=DIFF_LOG2_SUM)	EFO:0002067 TF ChIP-seq TEAD4	.	TF ChIP-seq	EFO:0002067	K562	cell_line	TEAD4			0.00994968	0.00994968	0.353249
chr8:27610986:C>A	chr8:27545450-27676522							CHIP_TF	CenterMaskScorer(requested_output=CHIP_TF, width=501, aggregation_type=DIFF_LOG2_SUM)	EFO:0002067 TF ChIP-seq TFAP4 genetically modified (insertion) using CRISPR targeting H. sapiens TFAP4	.	TF ChIP-seq	EFO:0002067	K562	cell_line	TFAP4			-0.0199814	0.0199814	-0.528697
chr8:27610986:C>A	chr8:27545450-27676522							CHIP_TF	CenterMaskScorer(requested_output=CHIP_TF, width=501, aggregation_type=DIFF_LOG2_SUM)	EFO:0002067 TF ChIP-seq TFCP2 genetically modified (insertion) using CRISPR targeting H. sapiens TFCP2	.	TF ChIP-seq	EFO:0002067	K562	cell_line	TFCP2			-0.00223827	0.00223827	-0.237625
chr8:27610986:C>A	chr8:27545450-27676522							CHIP_TF	CenterMaskScorer(requested_output=CHIP_TF, width=501, aggregation_type=DIFF_LOG2_SUM)	EFO:0002067 TF ChIP-seq TFDP1 genetically modified (insertion) using CRISPR targeting H. sapiens TFDP1	.	TF ChIP-seq	EFO:0002067	K562	cell_line	TFDP1			-0.0052948	0.0052948	-0.24848
chr8:27610986:C>A	chr8:27545450-27676522							CHIP_TF	CenterMaskScorer(requested_output=CHIP_TF, width=501, aggregation_type=DIFF_LOG2_SUM)	EFO:0002067 TF ChIP-seq TFDP1 stably expressing C-terminal eGFP-tagged TFDP1	.	TF ChIP-seq	EFO:0002067	K562	cell_line	TFDP1			0.00237942	0.00237942	0.0576161
chr8:27610986:C>A	chr8:27545450-27676522							CHIP_TF	CenterMaskScorer(requested_output=CHIP_TF, width=501, aggregation_type=DIFF_LOG2_SUM)	EFO:0002067 TF ChIP-seq TFE3 genetically modified (insertion) using CRISPR targeting H. sapiens TFE3	.	TF ChIP-seq	EFO:0002067	K562	cell_line	TFE3			-0.00163364	0.00163364	-0.182508
chr8:27610986:C>A	chr8:27545450-27676522							CHIP_TF	CenterMaskScorer(requested_output=CHIP_TF, width=501, aggregation_type=DIFF_LOG2_SUM)	EFO:0002067 TF ChIP-seq THAP1	.	TF ChIP-seq	EFO:0002067	K562	cell_line	THAP1			-0.00495434	0.00495434	-0.126219
chr8:27610986:C>A	chr8:27545450-27676522							CHIP_TF	CenterMaskScorer(requested_output=CHIP_TF, width=501, aggregation_type=DIFF_LOG2_SUM)	EFO:0002067 TF ChIP-seq THAP12 genetically modified (insertion) using CRISPR targeting H. sapiens THAP12	.	TF ChIP-seq	EFO:0002067	K562	cell_line	THAP12			0.0182304	0.0182304	0.70478
chr8:27610986:C>A	chr8:27545450-27676522							CHIP_TF	CenterMaskScorer(requested_output=CHIP_TF, width=501, aggregation_type=DIFF_LOG2_SUM)	EFO:0002067 TF ChIP-seq TOE1	.	TF ChIP-seq	EFO:0002067	K562	cell_line	TOE1			0.0017128	0.0017128	0.0576161
chr8:27610986:C>A	chr8:27545450-27676522							CHIP_TF	CenterMaskScorer(requested_output=CHIP_TF, width=501, aggregation_type=DIFF_LOG2_SUM)	EFO:0002067 TF ChIP-seq TRIM24	.	TF ChIP-seq	EFO:0002067	K562	cell_line	TRIM24			0.00706291	0.00706291	0.280661
chr8:27610986:C>A	chr8:27545450-27676522							CHIP_TF	CenterMaskScorer(requested_output=CHIP_TF, width=501, aggregation_type=DIFF_LOG2_SUM)	EFO:0002067 TF ChIP-seq TRIM28	.	TF ChIP-seq	EFO:0002067	K562	cell_line	TRIM28			0.00168991	0.00168991	0.0115355
chr8:27610986:C>A	chr8:27545450-27676522							CHIP_TF	CenterMaskScorer(requested_output=CHIP_TF, width=501, aggregation_type=DIFF_LOG2_SUM)	EFO:0002067 TF ChIP-seq U2AF2	.	TF ChIP-seq	EFO:0002067	K562	cell_line	U2AF2			0.00310612	0.00310612	-0.0805768
chr8:27610986:C>A	chr8:27545450-27676522							CHIP_TF	CenterMaskScorer(requested_output=CHIP_TF, width=501, aggregation_type=DIFF_LOG2_SUM)	EFO:0002067 TF ChIP-seq UBTF	.	TF ChIP-seq	EFO:0002067	K562	cell_line	UBTF			0.00714493	0.00714493	0.259272
chr8:27610986:C>A	chr8:27545450-27676522							CHIP_TF	CenterMaskScorer(requested_output=CHIP_TF, width=501, aggregation_type=DIFF_LOG2_SUM)	EFO:0002067 TF ChIP-seq USF1 genetically modified (insertion) using CRISPR targeting H. sapiens USF1	.	TF ChIP-seq	EFO:0002067	K562	cell_line	USF1			0.0214529	0.0214529	0.568981
chr8:27610986:C>A	chr8:27545450-27676522							CHIP_TF	CenterMaskScorer(requested_output=CHIP_TF, width=501, aggregation_type=DIFF_LOG2_SUM)	EFO:0002067 TF ChIP-seq USF2 genetically modified (insertion) using CRISPR targeting H. sapiens USF2	.	TF ChIP-seq	EFO:0002067	K562	cell_line	USF2			0.00752354	0.00752354	0.373276
chr8:27610986:C>A	chr8:27545450-27676522							CHIP_TF	CenterMaskScorer(requested_output=CHIP_TF, width=501, aggregation_type=DIFF_LOG2_SUM)	EFO:0002067 TF ChIP-seq VEZF1 genetically modified (insertion) using CRISPR targeting H. sapiens VEZF1	.	TF ChIP-seq	EFO:0002067	K562	cell_line	VEZF1			-0.0470743	0.0470743	-0.90509
chr8:27610986:C>A	chr8:27545450-27676522							CHIP_TF	CenterMaskScorer(requested_output=CHIP_TF, width=501, aggregation_type=DIFF_LOG2_SUM)	EFO:0002067 TF ChIP-seq XRCC4	.	TF ChIP-seq	EFO:0002067	K562	cell_line	XRCC4			0.0223684	0.0223684	0.710539
chr8:27610986:C>A	chr8:27545450-27676522							CHIP_TF	CenterMaskScorer(requested_output=CHIP_TF, width=501, aggregation_type=DIFF_LOG2_SUM)	EFO:0002067 TF ChIP-seq XRCC5	.	TF ChIP-seq	EFO:0002067	K562	cell_line	XRCC5			-0.0122156	0.0122156	-0.485882
chr8:27610986:C>A	chr8:27545450-27676522							CHIP_TF	CenterMaskScorer(requested_output=CHIP_TF, width=501, aggregation_type=DIFF_LOG2_SUM)	EFO:0002067 TF ChIP-seq YY1	.	TF ChIP-seq	EFO:0002067	K562	cell_line	YY1			0.01653	0.01653	0.485882
chr8:27610986:C>A	chr8:27545450-27676522							CHIP_TF	CenterMaskScorer(requested_output=CHIP_TF, width=501, aggregation_type=DIFF_LOG2_SUM)	EFO:0002067 TF ChIP-seq ZBTB1 genetically modified (insertion) using CRISPR targeting H. sapiens ZBTB1	.	TF ChIP-seq	EFO:0002067	K562	cell_line	ZBTB1			-0.00787067	0.00787067	-0.41229
chr8:27610986:C>A	chr8:27545450-27676522							CHIP_TF	CenterMaskScorer(requested_output=CHIP_TF, width=501, aggregation_type=DIFF_LOG2_SUM)	EFO:0002067 TF ChIP-seq ZBTB11	.	TF ChIP-seq	EFO:0002067	K562	cell_line	ZBTB11			-0.0213032	0.0213032	-0.879325
chr8:27610986:C>A	chr8:27545450-27676522							CHIP_TF	CenterMaskScorer(requested_output=CHIP_TF, width=501, aggregation_type=DIFF_LOG2_SUM)	EFO:0002067 TF ChIP-seq ZBTB11 genetically modified (insertion) using CRISPR targeting H. sapiens ZBTB11	.	TF ChIP-seq	EFO:0002067	K562	cell_line	ZBTB11			0.00913143	0.00913143	0.553174
chr8:27610986:C>A	chr8:27545450-27676522							CHIP_TF	CenterMaskScorer(requested_output=CHIP_TF, width=501, aggregation_type=DIFF_LOG2_SUM)	EFO:0002067 TF ChIP-seq ZBTB12 genetically modified (insertion) using CRISPR targeting H. sapiens ZBTB12	.	TF ChIP-seq	EFO:0002067	K562	cell_line	ZBTB12			0.0101843	0.0101843	0.591924
chr8:27610986:C>A	chr8:27545450-27676522							CHIP_TF	CenterMaskScorer(requested_output=CHIP_TF, width=501, aggregation_type=DIFF_LOG2_SUM)	EFO:0002067 TF ChIP-seq ZBTB17 genetically modified (insertion) using CRISPR targeting H. sapiens ZBTB17	.	TF ChIP-seq	EFO:0002067	K562	cell_line	ZBTB17			0.00887775	0.00887775	0.46806
chr8:27610986:C>A	chr8:27545450-27676522							CHIP_TF	CenterMaskScorer(requested_output=CHIP_TF, width=501, aggregation_type=DIFF_LOG2_SUM)	EFO:0002067 TF ChIP-seq ZBTB2	.	TF ChIP-seq	EFO:0002067	K562	cell_line	ZBTB2			0.0230017	0.0230017	0.758254
chr8:27610986:C>A	chr8:27545450-27676522							CHIP_TF	CenterMaskScorer(requested_output=CHIP_TF, width=501, aggregation_type=DIFF_LOG2_SUM)	EFO:0002067 TF ChIP-seq ZBTB33	.	TF ChIP-seq	EFO:0002067	K562	cell_line	ZBTB33			0.0086956	0.0086956	0.332894
chr8:27610986:C>A	chr8:27545450-27676522							CHIP_TF	CenterMaskScorer(requested_output=CHIP_TF, width=501, aggregation_type=DIFF_LOG2_SUM)	EFO:0002067 TF ChIP-seq ZBTB33 genetically modified (insertion) using CRISPR targeting H. sapiens ZBTB33	.	TF ChIP-seq	EFO:0002067	K562	cell_line	ZBTB33			-0.00812817	0.00812817	-0.343112
chr8:27610986:C>A	chr8:27545450-27676522							CHIP_TF	CenterMaskScorer(requested_output=CHIP_TF, width=501, aggregation_type=DIFF_LOG2_SUM)	EFO:0002067 TF ChIP-seq ZBTB40	.	TF ChIP-seq	EFO:0002067	K562	cell_line	ZBTB40			0.00502968	0.00502968	0.160114
chr8:27610986:C>A	chr8:27545450-27676522							CHIP_TF	CenterMaskScorer(requested_output=CHIP_TF, width=501, aggregation_type=DIFF_LOG2_SUM)	EFO:0002067 TF ChIP-seq ZBTB40 genetically modified (insertion) using CRISPR targeting H. sapiens ZBTB40	.	TF ChIP-seq	EFO:0002067	K562	cell_line	ZBTB40			0.00493145	0.00493145	0.312224
chr8:27610986:C>A	chr8:27545450-27676522							CHIP_TF	CenterMaskScorer(requested_output=CHIP_TF, width=501, aggregation_type=DIFF_LOG2_SUM)	EFO:0002067 TF ChIP-seq ZBTB7A	.	TF ChIP-seq	EFO:0002067	K562	cell_line	ZBTB7A			-0.0760059	0.0760059	-0.944322
chr8:27610986:C>A	chr8:27545450-27676522							CHIP_TF	CenterMaskScorer(requested_output=CHIP_TF, width=501, aggregation_type=DIFF_LOG2_SUM)	EFO:0002067 TF ChIP-seq ZBTB9 genetically modified (insertion) using CRISPR targeting H. sapiens ZBTB9	.	TF ChIP-seq	EFO:0002067	K562	cell_line	ZBTB9			0.0085001	0.0085001	0.46806
chr8:27610986:C>A	chr8:27545450-27676522							CHIP_TF	CenterMaskScorer(requested_output=CHIP_TF, width=501, aggregation_type=DIFF_LOG2_SUM)	EFO:0002067 TF ChIP-seq ZC3H8	.	TF ChIP-seq	EFO:0002067	K562	cell_line	ZC3H8			0.0143719	0.0143719	0.568981
chr8:27610986:C>A	chr8:27545450-27676522							CHIP_TF	CenterMaskScorer(requested_output=CHIP_TF, width=501, aggregation_type=DIFF_LOG2_SUM)	EFO:0002067 TF ChIP-seq ZEB2	.	TF ChIP-seq	EFO:0002067	K562	cell_line	ZEB2			0.00331306	0.00331306	0.0805768
chr8:27610986:C>A	chr8:27545450-27676522							CHIP_TF	CenterMaskScorer(requested_output=CHIP_TF, width=501, aggregation_type=DIFF_LOG2_SUM)	EFO:0002067 TF ChIP-seq ZFP36	.	TF ChIP-seq	EFO:0002067	K562	cell_line	ZFP36			0.0181017	0.0181017	0.520335
chr8:27610986:C>A	chr8:27545450-27676522							CHIP_TF	CenterMaskScorer(requested_output=CHIP_TF, width=501, aggregation_type=DIFF_LOG2_SUM)	EFO:0002067 TF ChIP-seq ZFP91	.	TF ChIP-seq	EFO:0002067	K562	cell_line	ZFP91			0.00541401	0.00541401	0.237625
chr8:27610986:C>A	chr8:27545450-27676522							CHIP_TF	CenterMaskScorer(requested_output=CHIP_TF, width=501, aggregation_type=DIFF_LOG2_SUM)	EFO:0002067 TF ChIP-seq ZFX genetically modified (insertion) using CRISPR targeting H. sapiens ZFX	.	TF ChIP-seq	EFO:0002067	K562	cell_line	ZFX			-0.00667477	0.00667477	-0.511872
chr8:27610986:C>A	chr8:27545450-27676522							CHIP_TF	CenterMaskScorer(requested_output=CHIP_TF, width=501, aggregation_type=DIFF_LOG2_SUM)	EFO:0002067 TF ChIP-seq ZKSCAN1	.	TF ChIP-seq	EFO:0002067	K562	cell_line	ZKSCAN1			0.00179195	0.00179195	0.0461112
chr8:27610986:C>A	chr8:27545450-27676522							CHIP_TF	CenterMaskScorer(requested_output=CHIP_TF, width=501, aggregation_type=DIFF_LOG2_SUM)	EFO:0002067 TF ChIP-seq ZKSCAN8 genetically modified (insertion) using CRISPR targeting H. sapiens ZKSCAN8	.	TF ChIP-seq	EFO:0002067	K562	cell_line	ZKSCAN8			0.0128613	0.0128613	0.648619
chr8:27610986:C>A	chr8:27545450-27676522							CHIP_TF	CenterMaskScorer(requested_output=CHIP_TF, width=501, aggregation_type=DIFF_LOG2_SUM)	EFO:0002067 TF ChIP-seq ZMIZ1	.	TF ChIP-seq	EFO:0002067	K562	cell_line	ZMIZ1			-0.00490665	0.00490665	-0.431257
chr8:27610986:C>A	chr8:27545450-27676522							CHIP_TF	CenterMaskScorer(requested_output=CHIP_TF, width=501, aggregation_type=DIFF_LOG2_SUM)	EFO:0002067 TF ChIP-seq ZMYM3	.	TF ChIP-seq	EFO:0002067	K562	cell_line	ZMYM3			0.00299311	0.00299311	0.0345942
chr8:27610986:C>A	chr8:27545450-27676522							CHIP_TF	CenterMaskScorer(requested_output=CHIP_TF, width=501, aggregation_type=DIFF_LOG2_SUM)	EFO:0002067 TF ChIP-seq ZNF12 genetically modified (insertion) using CRISPR targeting H. sapiens ZNF12	.	TF ChIP-seq	EFO:0002067	K562	cell_line	ZNF12			-0.0048008	0.0048008	-0.24848
chr8:27610986:C>A	chr8:27545450-27676522							CHIP_TF	CenterMaskScorer(requested_output=CHIP_TF, width=501, aggregation_type=DIFF_LOG2_SUM)	EFO:0002067 TF ChIP-seq ZNF121 genetically modified (insertion) using CRISPR targeting H. sapiens ZNF121	.	TF ChIP-seq	EFO:0002067	K562	cell_line	ZNF121			-0.00362968	0.00362968	-0.226711
chr8:27610986:C>A	chr8:27545450-27676522							CHIP_TF	CenterMaskScorer(requested_output=CHIP_TF, width=501, aggregation_type=DIFF_LOG2_SUM)	EFO:0002067 TF ChIP-seq ZNF134 genetically modified (insertion) using CRISPR targeting H. sapiens ZNF134	.	TF ChIP-seq	EFO:0002067	K562	cell_line	ZNF134			0.00340271	0.00340271	0.148854
chr8:27610986:C>A	chr8:27545450-27676522							CHIP_TF	CenterMaskScorer(requested_output=CHIP_TF, width=501, aggregation_type=DIFF_LOG2_SUM)	EFO:0002067 TF ChIP-seq ZNF143 genetically modified (insertion) using CRISPR targeting H. sapiens ZNF143	.	TF ChIP-seq	EFO:0002067	K562	cell_line	ZNF143			0.0189838	0.0189838	0.628119
chr8:27610986:C>A	chr8:27545450-27676522							CHIP_TF	CenterMaskScorer(requested_output=CHIP_TF, width=501, aggregation_type=DIFF_LOG2_SUM)	EFO:0002067 TF ChIP-seq ZNF146 genetically modified (insertion) using CRISPR targeting H. sapiens ZNF146	.	TF ChIP-seq	EFO:0002067	K562	cell_line	ZNF146			-0.00172043	0.00172043	-0.182508
chr8:27610986:C>A	chr8:27545450-27676522							CHIP_TF	CenterMaskScorer(requested_output=CHIP_TF, width=501, aggregation_type=DIFF_LOG2_SUM)	EFO:0002067 TF ChIP-seq ZNF148 stably expressing C-terminal eGFP-tagged ZNF148	.	TF ChIP-seq	EFO:0002067	K562	cell_line	ZNF148			-0.00947475	0.00947475	-0.668219
chr8:27610986:C>A	chr8:27545450-27676522							CHIP_TF	CenterMaskScorer(requested_output=CHIP_TF, width=501, aggregation_type=DIFF_LOG2_SUM)	EFO:0002067 TF ChIP-seq ZNF175 genetically modified (insertion) using CRISPR targeting H. sapiens ZNF175	.	TF ChIP-seq	EFO:0002067	K562	cell_line	ZNF175			0.0176754	0.0176754	0.686934
chr8:27610986:C>A	chr8:27545450-27676522							CHIP_TF	CenterMaskScorer(requested_output=CHIP_TF, width=501, aggregation_type=DIFF_LOG2_SUM)	EFO:0002067 TF ChIP-seq ZNF184	.	TF ChIP-seq	EFO:0002067	K562	cell_line	ZNF184			0.0169821	0.0169821	0.661785
chr8:27610986:C>A	chr8:27545450-27676522							CHIP_TF	CenterMaskScorer(requested_output=CHIP_TF, width=501, aggregation_type=DIFF_LOG2_SUM)	EFO:0002067 TF ChIP-seq ZNF197 genetically modified (insertion) using CRISPR targeting H. sapiens ZNF197	.	TF ChIP-seq	EFO:0002067	K562	cell_line	ZNF197			0.00466156	0.00466156	0.24848
chr8:27610986:C>A	chr8:27545450-27676522							CHIP_TF	CenterMaskScorer(requested_output=CHIP_TF, width=501, aggregation_type=DIFF_LOG2_SUM)	EFO:0002067 TF ChIP-seq ZNF239 genetically modified (insertion) using CRISPR targeting H. sapiens ZNF239	.	TF ChIP-seq	EFO:0002067	K562	cell_line	ZNF239			0	0	-0.0691056
chr8:27610986:C>A	chr8:27545450-27676522							CHIP_TF	CenterMaskScorer(requested_output=CHIP_TF, width=501, aggregation_type=DIFF_LOG2_SUM)	EFO:0002067 TF ChIP-seq ZNF24	.	TF ChIP-seq	EFO:0002067	K562	cell_line	ZNF24			0.0237169	0.0237169	0.772583
chr8:27610986:C>A	chr8:27545450-27676522							CHIP_TF	CenterMaskScorer(requested_output=CHIP_TF, width=501, aggregation_type=DIFF_LOG2_SUM)	EFO:0002067 TF ChIP-seq ZNF24 stably expressing C-terminal eGFP-tagged ZNF24	.	TF ChIP-seq	EFO:0002067	K562	cell_line	ZNF24			0.0146608	0.0146608	0.545117
chr8:27610986:C>A	chr8:27545450-27676522							CHIP_TF	CenterMaskScorer(requested_output=CHIP_TF, width=501, aggregation_type=DIFF_LOG2_SUM)	EFO:0002067 TF ChIP-seq ZNF263 genetically modified (insertion) using CRISPR targeting H. sapiens ZNF263	.	TF ChIP-seq	EFO:0002067	K562	cell_line	ZNF263			0.0023098	0.0023098	0.0920268
chr8:27610986:C>A	chr8:27545450-27676522							CHIP_TF	CenterMaskScorer(requested_output=CHIP_TF, width=501, aggregation_type=DIFF_LOG2_SUM)	EFO:0002067 TF ChIP-seq ZNF274	.	TF ChIP-seq	EFO:0002067	K562	cell_line	ZNF274			0.00643539	0.00643539	0.280661
chr8:27610986:C>A	chr8:27545450-27676522							CHIP_TF	CenterMaskScorer(requested_output=CHIP_TF, width=501, aggregation_type=DIFF_LOG2_SUM)	EFO:0002067 TF ChIP-seq ZNF281 genetically modified (insertion) using CRISPR targeting H. sapiens ZNF281	.	TF ChIP-seq	EFO:0002067	K562	cell_line	ZNF281			-0.018239	0.018239	-0.748275
chr8:27610986:C>A	chr8:27545450-27676522							CHIP_TF	CenterMaskScorer(requested_output=CHIP_TF, width=501, aggregation_type=DIFF_LOG2_SUM)	EFO:0002067 TF ChIP-seq ZNF282	.	TF ChIP-seq	EFO:0002067	K562	cell_line	ZNF282			0.0017004	0.0017004	0.0115355
chr8:27610986:C>A	chr8:27545450-27676522							CHIP_TF	CenterMaskScorer(requested_output=CHIP_TF, width=501, aggregation_type=DIFF_LOG2_SUM)	EFO:0002067 TF ChIP-seq ZNF316	.	TF ChIP-seq	EFO:0002067	K562	cell_line	ZNF316			0.0169735	0.0169735	0.568981
chr8:27610986:C>A	chr8:27545450-27676522							CHIP_TF	CenterMaskScorer(requested_output=CHIP_TF, width=501, aggregation_type=DIFF_LOG2_SUM)	EFO:0002067 TF ChIP-seq ZNF317 genetically modified (insertion) using CRISPR targeting H. sapiens ZNF317	.	TF ChIP-seq	EFO:0002067	K562	cell_line	ZNF317			-0.0171747	0.0171747	-0.721776
chr8:27610986:C>A	chr8:27545450-27676522							CHIP_TF	CenterMaskScorer(requested_output=CHIP_TF, width=501, aggregation_type=DIFF_LOG2_SUM)	EFO:0002067 TF ChIP-seq ZNF318	.	TF ChIP-seq	EFO:0002067	K562	cell_line	ZNF318			0.00619602	0.00619602	0.21574
chr8:27610986:C>A	chr8:27545450-27676522							CHIP_TF	CenterMaskScorer(requested_output=CHIP_TF, width=501, aggregation_type=DIFF_LOG2_SUM)	EFO:0002067 TF ChIP-seq ZNF319 genetically modified (insertion) using CRISPR targeting H. sapiens ZNF319	.	TF ChIP-seq	EFO:0002067	K562	cell_line	ZNF319			0	0	-0.148854
chr8:27610986:C>A	chr8:27545450-27676522							CHIP_TF	CenterMaskScorer(requested_output=CHIP_TF, width=501, aggregation_type=DIFF_LOG2_SUM)	EFO:0002067 TF ChIP-seq ZNF384	.	TF ChIP-seq	EFO:0002067	K562	cell_line	ZNF384			-0.00278473	0.00278473	-0.24848
chr8:27610986:C>A	chr8:27545450-27676522							CHIP_TF	CenterMaskScorer(requested_output=CHIP_TF, width=501, aggregation_type=DIFF_LOG2_SUM)	EFO:0002067 TF ChIP-seq ZNF395 genetically modified (insertion) using CRISPR targeting H. sapiens ZNF395	.	TF ChIP-seq	EFO:0002067	K562	cell_line	ZNF395			0.00997067	0.00997067	0.536958
chr8:27610986:C>A	chr8:27545450-27676522							CHIP_TF	CenterMaskScorer(requested_output=CHIP_TF, width=501, aggregation_type=DIFF_LOG2_SUM)	EFO:0002067 TF ChIP-seq ZNF407	.	TF ChIP-seq	EFO:0002067	K562	cell_line	ZNF407			0.0049839	0.0049839	0.24848
chr8:27610986:C>A	chr8:27545450-27676522							CHIP_TF	CenterMaskScorer(requested_output=CHIP_TF, width=501, aggregation_type=DIFF_LOG2_SUM)	EFO:0002067 TF ChIP-seq ZNF431 genetically modified (insertion) using CRISPR targeting H. sapiens ZNF431	.	TF ChIP-seq	EFO:0002067	K562	cell_line	ZNF431			0.00172901	0.00172901	0.0576161
chr8:27610986:C>A	chr8:27545450-27676522							CHIP_TF	CenterMaskScorer(requested_output=CHIP_TF, width=501, aggregation_type=DIFF_LOG2_SUM)	EFO:0002067 TF ChIP-seq ZNF507 genetically modified (insertion) using CRISPR targeting H. sapiens ZNF507	.	TF ChIP-seq	EFO:0002067	K562	cell_line	ZNF507			-0.00408173	0.00408173	-0.431257
chr8:27610986:C>A	chr8:27545450-27676522							CHIP_TF	CenterMaskScorer(requested_output=CHIP_TF, width=501, aggregation_type=DIFF_LOG2_SUM)	EFO:0002067 TF ChIP-seq ZNF507 stably expressing C-terminal eGFP-tagged ZNF507	.	TF ChIP-seq	EFO:0002067	K562	cell_line	ZNF507			-0.00776291	0.00776291	-0.674555
chr8:27610986:C>A	chr8:27545450-27676522							CHIP_TF	CenterMaskScorer(requested_output=CHIP_TF, width=501, aggregation_type=DIFF_LOG2_SUM)	EFO:0002067 TF ChIP-seq ZNF511 genetically modified (insertion) using CRISPR targeting H. sapiens ZNF511	.	TF ChIP-seq	EFO:0002067	K562	cell_line	ZNF511			-0.00181198	0.00181198	-0.0345942
chr8:27610986:C>A	chr8:27545450-27676522							CHIP_TF	CenterMaskScorer(requested_output=CHIP_TF, width=501, aggregation_type=DIFF_LOG2_SUM)	EFO:0002067 TF ChIP-seq ZNF512 stably expressing C-terminal eGFP-tagged ZNF512	.	TF ChIP-seq	EFO:0002067	K562	cell_line	ZNF512			0.00447369	0.00447369	0.280661
chr8:27610986:C>A	chr8:27545450-27676522							CHIP_TF	CenterMaskScorer(requested_output=CHIP_TF, width=501, aggregation_type=DIFF_LOG2_SUM)	EFO:0002067 TF ChIP-seq ZNF584 genetically modified (insertion) using CRISPR targeting H. sapiens ZNF584	.	TF ChIP-seq	EFO:0002067	K562	cell_line	ZNF584			0.0102682	0.0102682	0.520335
chr8:27610986:C>A	chr8:27545450-27676522							CHIP_TF	CenterMaskScorer(requested_output=CHIP_TF, width=501, aggregation_type=DIFF_LOG2_SUM)	EFO:0002067 TF ChIP-seq ZNF589 genetically modified (insertion) using CRISPR targeting H. sapiens ZNF589	.	TF ChIP-seq	EFO:0002067	K562	cell_line	ZNF589			0.0107098	0.0107098	0.545117
chr8:27610986:C>A	chr8:27545450-27676522							CHIP_TF	CenterMaskScorer(requested_output=CHIP_TF, width=501, aggregation_type=DIFF_LOG2_SUM)	EFO:0002067 TF ChIP-seq ZNF592	.	TF ChIP-seq	EFO:0002067	K562	cell_line	ZNF592			0.00896072	0.00896072	0.41229
chr8:27610986:C>A	chr8:27545450-27676522							CHIP_TF	CenterMaskScorer(requested_output=CHIP_TF, width=501, aggregation_type=DIFF_LOG2_SUM)	EFO:0002067 TF ChIP-seq ZNF639	.	TF ChIP-seq	EFO:0002067	K562	cell_line	ZNF639			0.0063982	0.0063982	0.332894
chr8:27610986:C>A	chr8:27545450-27676522							CHIP_TF	CenterMaskScorer(requested_output=CHIP_TF, width=501, aggregation_type=DIFF_LOG2_SUM)	EFO:0002067 TF ChIP-seq ZNF639 genetically modified (insertion) using CRISPR targeting H. sapiens ZNF639	.	TF ChIP-seq	EFO:0002067	K562	cell_line	ZNF639			0.0122261	0.0122261	0.576731
chr8:27610986:C>A	chr8:27545450-27676522							CHIP_TF	CenterMaskScorer(requested_output=CHIP_TF, width=501, aggregation_type=DIFF_LOG2_SUM)	EFO:0002067 TF ChIP-seq ZNF644 stably expressing C-terminal eGFP-tagged ZNF644	.	TF ChIP-seq	EFO:0002067	K562	cell_line	ZNF644			0.00935268	0.00935268	0.511872
chr8:27610986:C>A	chr8:27545450-27676522							CHIP_TF	CenterMaskScorer(requested_output=CHIP_TF, width=501, aggregation_type=DIFF_LOG2_SUM)	EFO:0002067 TF ChIP-seq ZNF7 genetically modified (insertion) using CRISPR targeting H. sapiens ZNF7	.	TF ChIP-seq	EFO:0002067	K562	cell_line	ZNF7			0.0311165	0.0311165	0.716204
chr8:27610986:C>A	chr8:27545450-27676522							CHIP_TF	CenterMaskScorer(requested_output=CHIP_TF, width=501, aggregation_type=DIFF_LOG2_SUM)	EFO:0002067 TF ChIP-seq ZNF740 genetically modified (insertion) using CRISPR targeting H. sapiens ZNF740	.	TF ChIP-seq	EFO:0002067	K562	cell_line	ZNF740			-0.0230427	0.0230427	-0.758254
chr8:27610986:C>A	chr8:27545450-27676522							CHIP_TF	CenterMaskScorer(requested_output=CHIP_TF, width=501, aggregation_type=DIFF_LOG2_SUM)	EFO:0002067 TF ChIP-seq ZNF740 stably expressing C-terminal eGFP-tagged ZNF740	.	TF ChIP-seq	EFO:0002067	K562	cell_line	ZNF740			-0.0387459	0.0387459	-0.940451
chr8:27610986:C>A	chr8:27545450-27676522							CHIP_TF	CenterMaskScorer(requested_output=CHIP_TF, width=501, aggregation_type=DIFF_LOG2_SUM)	EFO:0002067 TF ChIP-seq ZNF766 genetically modified (insertion) using CRISPR targeting H. sapiens ZNF766	.	TF ChIP-seq	EFO:0002067	K562	cell_line	ZNF766			0.00210762	0.00210762	0.0576161
chr8:27610986:C>A	chr8:27545450-27676522							CHIP_TF	CenterMaskScorer(requested_output=CHIP_TF, width=501, aggregation_type=DIFF_LOG2_SUM)	EFO:0002067 TF ChIP-seq ZNF778 genetically modified (insertion) using CRISPR targeting H. sapiens ZNF778	.	TF ChIP-seq	EFO:0002067	K562	cell_line	ZNF778			-0.00843716	0.00843716	-0.710539
chr8:27610986:C>A	chr8:27545450-27676522							CHIP_TF	CenterMaskScorer(requested_output=CHIP_TF, width=501, aggregation_type=DIFF_LOG2_SUM)	EFO:0002067 TF ChIP-seq ZNF83 stably expressing C-terminal eGFP-tagged ZNF83	.	TF ChIP-seq	EFO:0002067	K562	cell_line	ZNF83			0.00705433	0.00705433	0.41229
chr8:27610986:C>A	chr8:27545450-27676522							CHIP_TF	CenterMaskScorer(requested_output=CHIP_TF, width=501, aggregation_type=DIFF_LOG2_SUM)	EFO:0002067 TF ChIP-seq ZSCAN29	.	TF ChIP-seq	EFO:0002067	K562	cell_line	ZSCAN29			0.0157681	0.0157681	0.621084
chr8:27610986:C>A	chr8:27545450-27676522							CHIP_TF	CenterMaskScorer(requested_output=CHIP_TF, width=501, aggregation_type=DIFF_LOG2_SUM)	EFO:0002071 TF ChIP-seq CTCF	.	TF ChIP-seq	EFO:0002071	LNCAP	cell_line	CTCF			0.008811	0.008811	0.584379
chr8:27610986:C>A	chr8:27545450-27676522							CHIP_TF	CenterMaskScorer(requested_output=CHIP_TF, width=501, aggregation_type=DIFF_LOG2_SUM)	EFO:0002074 TF ChIP-seq CTCF	.	TF ChIP-seq	EFO:0002074	PC-3	cell_line	CTCF			0.0121861	0.0121861	0.4406
chr8:27610986:C>A	chr8:27545450-27676522							CHIP_TF	CenterMaskScorer(requested_output=CHIP_TF, width=501, aggregation_type=DIFF_LOG2_SUM)	EFO:0002095 TF ChIP-seq CTCF	.	TF ChIP-seq	EFO:0002095	22Rv1	cell_line	CTCF			0.0171633	0.0171633	0.803161
chr8:27610986:C>A	chr8:27545450-27676522							CHIP_TF	CenterMaskScorer(requested_output=CHIP_TF, width=501, aggregation_type=DIFF_LOG2_SUM)	EFO:0002106 TF ChIP-seq CTCF	.	TF ChIP-seq	EFO:0002106	A673	cell_line	CTCF			0	0	-0.0920268
chr8:27610986:C>A	chr8:27545450-27676522							CHIP_TF	CenterMaskScorer(requested_output=CHIP_TF, width=501, aggregation_type=DIFF_LOG2_SUM)	EFO:0002167 TF ChIP-seq CTCF	.	TF ChIP-seq	EFO:0002167	DOHH2	cell_line	CTCF			-0.0162239	0.0162239	-0.743154
chr8:27610986:C>A	chr8:27545450-27676522							CHIP_TF	CenterMaskScorer(requested_output=CHIP_TF, width=501, aggregation_type=DIFF_LOG2_SUM)	EFO:0002323 TF ChIP-seq CTCF	.	TF ChIP-seq	EFO:0002323	RWPE1	cell_line	CTCF			0.0219078	0.0219078	0.847126
chr8:27610986:C>A	chr8:27545450-27676522							CHIP_TF	CenterMaskScorer(requested_output=CHIP_TF, width=501, aggregation_type=DIFF_LOG2_SUM)	EFO:0002324 TF ChIP-seq POLR2A	.	TF ChIP-seq	EFO:0002324	Raji	cell_line	POLR2A			0.00630856	0.00630856	0.148854
chr8:27610986:C>A	chr8:27545450-27676522							CHIP_TF	CenterMaskScorer(requested_output=CHIP_TF, width=501, aggregation_type=DIFF_LOG2_SUM)	EFO:0002713 TF ChIP-seq CTCF	.	TF ChIP-seq	EFO:0002713	Panc1	cell_line	CTCF			-0.00918865	0.00918865	-0.459003
chr8:27610986:C>A	chr8:27545450-27676522							CHIP_TF	CenterMaskScorer(requested_output=CHIP_TF, width=501, aggregation_type=DIFF_LOG2_SUM)	EFO:0002713 TF ChIP-seq POLR2AphosphoS5	.	TF ChIP-seq	EFO:0002713	Panc1	cell_line	POLR2AphosphoS5			-0.013855	0.013855	-0.692978
chr8:27610986:C>A	chr8:27545450-27676522							CHIP_TF	CenterMaskScorer(requested_output=CHIP_TF, width=501, aggregation_type=DIFF_LOG2_SUM)	EFO:0002713 TF ChIP-seq REST	.	TF ChIP-seq	EFO:0002713	Panc1	cell_line	REST			-0.0753183	0.0753183	-0.985756
chr8:27610986:C>A	chr8:27545450-27676522							CHIP_TF	CenterMaskScorer(requested_output=CHIP_TF, width=501, aggregation_type=DIFF_LOG2_SUM)	EFO:0002713 TF ChIP-seq SIN3A	.	TF ChIP-seq	EFO:0002713	Panc1	cell_line	SIN3A			-0.0144997	0.0144997	-0.732646
chr8:27610986:C>A	chr8:27545450-27676522							CHIP_TF	CenterMaskScorer(requested_output=CHIP_TF, width=501, aggregation_type=DIFF_LOG2_SUM)	EFO:0002713 TF ChIP-seq TCF7L2	.	TF ChIP-seq	EFO:0002713	Panc1	cell_line	TCF7L2			0.00951004	0.00951004	0.40267
chr8:27610986:C>A	chr8:27545450-27676522							CHIP_TF	CenterMaskScorer(requested_output=CHIP_TF, width=501, aggregation_type=DIFF_LOG2_SUM)	EFO:0002717 TF ChIP-seq GATA2	.	TF ChIP-seq	EFO:0002717	SH-SY5Y	cell_line	GATA2			-0.0130959	0.0130959	-0.528697
chr8:27610986:C>A	chr8:27545450-27676522							CHIP_TF	CenterMaskScorer(requested_output=CHIP_TF, width=501, aggregation_type=DIFF_LOG2_SUM)	EFO:0002717 TF ChIP-seq GATA3	.	TF ChIP-seq	EFO:0002717	SH-SY5Y	cell_line	GATA3			-0.00753355	0.00753355	-0.47702
chr8:27610986:C>A	chr8:27545450-27676522							CHIP_TF	CenterMaskScorer(requested_output=CHIP_TF, width=501, aggregation_type=DIFF_LOG2_SUM)	EFO:0002779 TF ChIP-seq CTCF	.	TF ChIP-seq	EFO:0002779	BJ	cell_line	CTCF			-0.033103	0.033103	-0.879325
chr8:27610986:C>A	chr8:27545450-27676522							CHIP_TF	CenterMaskScorer(requested_output=CHIP_TF, width=501, aggregation_type=DIFF_LOG2_SUM)	EFO:0002782 TF ChIP-seq CTCF	.	TF ChIP-seq	EFO:0002782	H54	cell_line	CTCF			-0.00187016	0.00187016	-0.148854
chr8:27610986:C>A	chr8:27545450-27676522							CHIP_TF	CenterMaskScorer(requested_output=CHIP_TF, width=501, aggregation_type=DIFF_LOG2_SUM)	EFO:0002782 TF ChIP-seq POLR2A	.	TF ChIP-seq	EFO:0002782	H54	cell_line	POLR2A			0.0179462	0.0179462	0.494645
chr8:27610986:C>A	chr8:27545450-27676522							CHIP_TF	CenterMaskScorer(requested_output=CHIP_TF, width=501, aggregation_type=DIFF_LOG2_SUM)	EFO:0002783 TF ChIP-seq CTCF	.	TF ChIP-seq	EFO:0002783	GM06990	cell_line	CTCF			-0.0304375	0.0304375	-0.876682
chr8:27610986:C>A	chr8:27545450-27676522							CHIP_TF	CenterMaskScorer(requested_output=CHIP_TF, width=501, aggregation_type=DIFF_LOG2_SUM)	EFO:0002784 TF ChIP-seq ARID3A	.	TF ChIP-seq	EFO:0002784	GM12878	cell_line	ARID3A			0.0120726	0.0120726	0.635053
chr8:27610986:C>A	chr8:27545450-27676522							CHIP_TF	CenterMaskScorer(requested_output=CHIP_TF, width=501, aggregation_type=DIFF_LOG2_SUM)	EFO:0002784 TF ChIP-seq ARNT	.	TF ChIP-seq	EFO:0002784	GM12878	cell_line	ARNT			0.0159864	0.0159864	0.621084
chr8:27610986:C>A	chr8:27545450-27676522							CHIP_TF	CenterMaskScorer(requested_output=CHIP_TF, width=501, aggregation_type=DIFF_LOG2_SUM)	EFO:0002784 TF ChIP-seq ATF2	.	TF ChIP-seq	EFO:0002784	GM12878	cell_line	ATF2			-0.00542355	0.00542355	-0.511872
chr8:27610986:C>A	chr8:27545450-27676522							CHIP_TF	CenterMaskScorer(requested_output=CHIP_TF, width=501, aggregation_type=DIFF_LOG2_SUM)	EFO:0002784 TF ChIP-seq ATF7	.	TF ChIP-seq	EFO:0002784	GM12878	cell_line	ATF7			-0.00136757	0.00136757	-0.226711
chr8:27610986:C>A	chr8:27545450-27676522							CHIP_TF	CenterMaskScorer(requested_output=CHIP_TF, width=501, aggregation_type=DIFF_LOG2_SUM)	EFO:0002784 TF ChIP-seq BACH1	.	TF ChIP-seq	EFO:0002784	GM12878	cell_line	BACH1			0.0116463	0.0116463	0.536958
chr8:27610986:C>A	chr8:27545450-27676522							CHIP_TF	CenterMaskScorer(requested_output=CHIP_TF, width=501, aggregation_type=DIFF_LOG2_SUM)	EFO:0002784 TF ChIP-seq BATF	.	TF ChIP-seq	EFO:0002784	GM12878	cell_line	BATF			0.022027	0.022027	0.545117
chr8:27610986:C>A	chr8:27545450-27676522							CHIP_TF	CenterMaskScorer(requested_output=CHIP_TF, width=501, aggregation_type=DIFF_LOG2_SUM)	EFO:0002784 TF ChIP-seq BCL11A	.	TF ChIP-seq	EFO:0002784	GM12878	cell_line	BCL11A			0.00724602	0.00724602	0.27
chr8:27610986:C>A	chr8:27545450-27676522							CHIP_TF	CenterMaskScorer(requested_output=CHIP_TF, width=501, aggregation_type=DIFF_LOG2_SUM)	EFO:0002784 TF ChIP-seq BCLAF1	.	TF ChIP-seq	EFO:0002784	GM12878	cell_line	BCLAF1			0	0	-0.193636
chr8:27610986:C>A	chr8:27545450-27676522							CHIP_TF	CenterMaskScorer(requested_output=CHIP_TF, width=501, aggregation_type=DIFF_LOG2_SUM)	EFO:0002784 TF ChIP-seq BHLHE40	.	TF ChIP-seq	EFO:0002784	GM12878	cell_line	BHLHE40			0.0231895	0.0231895	0.698927
chr8:27610986:C>A	chr8:27545450-27676522							CHIP_TF	CenterMaskScorer(requested_output=CHIP_TF, width=501, aggregation_type=DIFF_LOG2_SUM)	EFO:0002784 TF ChIP-seq BMI1	.	TF ChIP-seq	EFO:0002784	GM12878	cell_line	BMI1			0.0020895	0.0020895	1.13776e-12
chr8:27610986:C>A	chr8:27545450-27676522							CHIP_TF	CenterMaskScorer(requested_output=CHIP_TF, width=501, aggregation_type=DIFF_LOG2_SUM)	EFO:0002784 TF ChIP-seq CBFB	.	TF ChIP-seq	EFO:0002784	GM12878	cell_line	CBFB			-0.0201082	0.0201082	-0.830022
chr8:27610986:C>A	chr8:27545450-27676522							CHIP_TF	CenterMaskScorer(requested_output=CHIP_TF, width=501, aggregation_type=DIFF_LOG2_SUM)	EFO:0002784 TF ChIP-seq CBX5	.	TF ChIP-seq	EFO:0002784	GM12878	cell_line	CBX5			-0.0169735	0.0169735	-0.748275
chr8:27610986:C>A	chr8:27545450-27676522							CHIP_TF	CenterMaskScorer(requested_output=CHIP_TF, width=501, aggregation_type=DIFF_LOG2_SUM)	EFO:0002784 TF ChIP-seq CHD2	.	TF ChIP-seq	EFO:0002784	GM12878	cell_line	CHD2			0.0109606	0.0109606	0.39296
chr8:27610986:C>A	chr8:27545450-27676522							CHIP_TF	CenterMaskScorer(requested_output=CHIP_TF, width=501, aggregation_type=DIFF_LOG2_SUM)	EFO:0002784 TF ChIP-seq CREB1	.	TF ChIP-seq	EFO:0002784	GM12878	cell_line	CREB1			-0.0120564	0.0120564	-0.655252
chr8:27610986:C>A	chr8:27545450-27676522							CHIP_TF	CenterMaskScorer(requested_output=CHIP_TF, width=501, aggregation_type=DIFF_LOG2_SUM)	EFO:0002784 TF ChIP-seq CREM	.	TF ChIP-seq	EFO:0002784	GM12878	cell_line	CREM			-0.0120115	0.0120115	-0.668219
chr8:27610986:C>A	chr8:27545450-27676522							CHIP_TF	CenterMaskScorer(requested_output=CHIP_TF, width=501, aggregation_type=DIFF_LOG2_SUM)	EFO:0002784 TF ChIP-seq CTCF	.	TF ChIP-seq	EFO:0002784	GM12878	cell_line	CTCF			0.0114765	0.0114765	0.41229
chr8:27610986:C>A	chr8:27545450-27676522							CHIP_TF	CenterMaskScorer(requested_output=CHIP_TF, width=501, aggregation_type=DIFF_LOG2_SUM)	EFO:0002784 TF ChIP-seq DPF2	.	TF ChIP-seq	EFO:0002784	GM12878	cell_line	DPF2			0.0103235	0.0103235	0.449849
chr8:27610986:C>A	chr8:27545450-27676522							CHIP_TF	CenterMaskScorer(requested_output=CHIP_TF, width=501, aggregation_type=DIFF_LOG2_SUM)	EFO:0002784 TF ChIP-seq E4F1	.	TF ChIP-seq	EFO:0002784	GM12878	cell_line	E4F1			0.0106869	0.0106869	0.528697
chr8:27610986:C>A	chr8:27545450-27676522							CHIP_TF	CenterMaskScorer(requested_output=CHIP_TF, width=501, aggregation_type=DIFF_LOG2_SUM)	EFO:0002784 TF ChIP-seq EBF1	.	TF ChIP-seq	EFO:0002784	GM12878	cell_line	EBF1			0.0542297	0.0542297	0.826399
chr8:27610986:C>A	chr8:27545450-27676522							CHIP_TF	CenterMaskScorer(requested_output=CHIP_TF, width=501, aggregation_type=DIFF_LOG2_SUM)	EFO:0002784 TF ChIP-seq EED	.	TF ChIP-seq	EFO:0002784	GM12878	cell_line	EED			-0.017313	0.017313	-0.621084
chr8:27610986:C>A	chr8:27545450-27676522							CHIP_TF	CenterMaskScorer(requested_output=CHIP_TF, width=501, aggregation_type=DIFF_LOG2_SUM)	EFO:0002784 TF ChIP-seq EGR1	.	TF ChIP-seq	EFO:0002784	GM12878	cell_line	EGR1			-0.00157642	0.00157642	-0.114851
chr8:27610986:C>A	chr8:27545450-27676522							CHIP_TF	CenterMaskScorer(requested_output=CHIP_TF, width=501, aggregation_type=DIFF_LOG2_SUM)	EFO:0002784 TF ChIP-seq ELF1	.	TF ChIP-seq	EFO:0002784	GM12878	cell_line	ELF1			-0.0024395	0.0024395	-0.322597
chr8:27610986:C>A	chr8:27545450-27676522							CHIP_TF	CenterMaskScorer(requested_output=CHIP_TF, width=501, aggregation_type=DIFF_LOG2_SUM)	EFO:0002784 TF ChIP-seq ELK1	.	TF ChIP-seq	EFO:0002784	GM12878	cell_line	ELK1			0.0100651	0.0100651	0.503309
chr8:27610986:C>A	chr8:27545450-27676522							CHIP_TF	CenterMaskScorer(requested_output=CHIP_TF, width=501, aggregation_type=DIFF_LOG2_SUM)	EFO:0002784 TF ChIP-seq EP300	.	TF ChIP-seq	EFO:0002784	GM12878	cell_line	EP300			0.00961781	0.00961781	0.449849
chr8:27610986:C>A	chr8:27545450-27676522							CHIP_TF	CenterMaskScorer(requested_output=CHIP_TF, width=501, aggregation_type=DIFF_LOG2_SUM)	EFO:0002784 TF ChIP-seq ETS1	.	TF ChIP-seq	EFO:0002784	GM12878	cell_line	ETS1			0	0	-0.171333
chr8:27610986:C>A	chr8:27545450-27676522							CHIP_TF	CenterMaskScorer(requested_output=CHIP_TF, width=501, aggregation_type=DIFF_LOG2_SUM)	EFO:0002784 TF ChIP-seq ETV6	.	TF ChIP-seq	EFO:0002784	GM12878	cell_line	ETV6			-0.00744629	0.00744629	-0.485882
chr8:27610986:C>A	chr8:27545450-27676522							CHIP_TF	CenterMaskScorer(requested_output=CHIP_TF, width=501, aggregation_type=DIFF_LOG2_SUM)	EFO:0002784 TF ChIP-seq FOXK2	.	TF ChIP-seq	EFO:0002784	GM12878	cell_line	FOXK2			0.0136013	0.0136013	0.628119
chr8:27610986:C>A	chr8:27545450-27676522							CHIP_TF	CenterMaskScorer(requested_output=CHIP_TF, width=501, aggregation_type=DIFF_LOG2_SUM)	EFO:0002784 TF ChIP-seq FOXM1	.	TF ChIP-seq	EFO:0002784	GM12878	cell_line	FOXM1			-0.00789356	0.00789356	-0.584379
chr8:27610986:C>A	chr8:27545450-27676522							CHIP_TF	CenterMaskScorer(requested_output=CHIP_TF, width=501, aggregation_type=DIFF_LOG2_SUM)	EFO:0002784 TF ChIP-seq GABPA	.	TF ChIP-seq	EFO:0002784	GM12878	cell_line	GABPA			-0.0181999	0.0181999	-0.818943
chr8:27610986:C>A	chr8:27545450-27676522							CHIP_TF	CenterMaskScorer(requested_output=CHIP_TF, width=501, aggregation_type=DIFF_LOG2_SUM)	EFO:0002784 TF ChIP-seq GATAD2B	.	TF ChIP-seq	EFO:0002784	GM12878	cell_line	GATAD2B			0.0128927	0.0128927	0.599367
chr8:27610986:C>A	chr8:27545450-27676522							CHIP_TF	CenterMaskScorer(requested_output=CHIP_TF, width=501, aggregation_type=DIFF_LOG2_SUM)	EFO:0002784 TF ChIP-seq HCFC1	.	TF ChIP-seq	EFO:0002784	GM12878	cell_line	HCFC1			0.00753307	0.00753307	0.259272
chr8:27610986:C>A	chr8:27545450-27676522							CHIP_TF	CenterMaskScorer(requested_output=CHIP_TF, width=501, aggregation_type=DIFF_LOG2_SUM)	EFO:0002784 TF ChIP-seq HDGF	.	TF ChIP-seq	EFO:0002784	GM12878	cell_line	HDGF			0.024662	0.024662	0.686934
chr8:27610986:C>A	chr8:27545450-27676522							CHIP_TF	CenterMaskScorer(requested_output=CHIP_TF, width=501, aggregation_type=DIFF_LOG2_SUM)	EFO:0002784 TF ChIP-seq IKZF1	.	TF ChIP-seq	EFO:0002784	GM12878	cell_line	IKZF1			0.00822067	0.00822067	0.363304
chr8:27610986:C>A	chr8:27545450-27676522							CHIP_TF	CenterMaskScorer(requested_output=CHIP_TF, width=501, aggregation_type=DIFF_LOG2_SUM)	EFO:0002784 TF ChIP-seq IKZF2	.	TF ChIP-seq	EFO:0002784	GM12878	cell_line	IKZF2			0.00787353	0.00787353	0.353249
chr8:27610986:C>A	chr8:27545450-27676522							CHIP_TF	CenterMaskScorer(requested_output=CHIP_TF, width=501, aggregation_type=DIFF_LOG2_SUM)	EFO:0002784 TF ChIP-seq IRF4	.	TF ChIP-seq	EFO:0002784	GM12878	cell_line	IRF4			0.0272827	0.0272827	0.621084
chr8:27610986:C>A	chr8:27545450-27676522							CHIP_TF	CenterMaskScorer(requested_output=CHIP_TF, width=501, aggregation_type=DIFF_LOG2_SUM)	EFO:0002784 TF ChIP-seq JUNB	.	TF ChIP-seq	EFO:0002784	GM12878	cell_line	JUNB			-0.0334229	0.0334229	-0.902982
chr8:27610986:C>A	chr8:27545450-27676522							CHIP_TF	CenterMaskScorer(requested_output=CHIP_TF, width=501, aggregation_type=DIFF_LOG2_SUM)	EFO:0002784 TF ChIP-seq JUND	.	TF ChIP-seq	EFO:0002784	GM12878	cell_line	JUND			0.00258732	0.00258732	0.126219
chr8:27610986:C>A	chr8:27545450-27676522							CHIP_TF	CenterMaskScorer(requested_output=CHIP_TF, width=501, aggregation_type=DIFF_LOG2_SUM)	EFO:0002784 TF ChIP-seq KLF5	.	TF ChIP-seq	EFO:0002784	GM12878	cell_line	KLF5			0.0100937	0.0100937	0.545117
chr8:27610986:C>A	chr8:27545450-27676522							CHIP_TF	CenterMaskScorer(requested_output=CHIP_TF, width=501, aggregation_type=DIFF_LOG2_SUM)	EFO:0002784 TF ChIP-seq LARP7	.	TF ChIP-seq	EFO:0002784	GM12878	cell_line	LARP7			0.0215006	0.0215006	0.743154
chr8:27610986:C>A	chr8:27545450-27676522							CHIP_TF	CenterMaskScorer(requested_output=CHIP_TF, width=501, aggregation_type=DIFF_LOG2_SUM)	EFO:0002784 TF ChIP-seq MAFK	.	TF ChIP-seq	EFO:0002784	GM12878	cell_line	MAFK			0.0141525	0.0141525	0.576731
chr8:27610986:C>A	chr8:27545450-27676522							CHIP_TF	CenterMaskScorer(requested_output=CHIP_TF, width=501, aggregation_type=DIFF_LOG2_SUM)	EFO:0002784 TF ChIP-seq MAX	.	TF ChIP-seq	EFO:0002784	GM12878	cell_line	MAX			0.0143986	0.0143986	0.545117
chr8:27610986:C>A	chr8:27545450-27676522							CHIP_TF	CenterMaskScorer(requested_output=CHIP_TF, width=501, aggregation_type=DIFF_LOG2_SUM)	EFO:0002784 TF ChIP-seq MAZ	.	TF ChIP-seq	EFO:0002784	GM12878	cell_line	MAZ			-0.0124912	0.0124912	-0.732646
chr8:27610986:C>A	chr8:27545450-27676522							CHIP_TF	CenterMaskScorer(requested_output=CHIP_TF, width=501, aggregation_type=DIFF_LOG2_SUM)	EFO:0002784 TF ChIP-seq MAZ genetically modified (insertion) using CRISPR targeting H. sapiens MAZ	.	TF ChIP-seq	EFO:0002784	GM12878	cell_line	MAZ			-0.0048275	0.0048275	-0.4406
chr8:27610986:C>A	chr8:27545450-27676522							CHIP_TF	CenterMaskScorer(requested_output=CHIP_TF, width=501, aggregation_type=DIFF_LOG2_SUM)	EFO:0002784 TF ChIP-seq MEF2A	.	TF ChIP-seq	EFO:0002784	GM12878	cell_line	MEF2A			-0.0058527	0.0058527	-0.528697
chr8:27610986:C>A	chr8:27545450-27676522							CHIP_TF	CenterMaskScorer(requested_output=CHIP_TF, width=501, aggregation_type=DIFF_LOG2_SUM)	EFO:0002784 TF ChIP-seq MLLT1	.	TF ChIP-seq	EFO:0002784	GM12878	cell_line	MLLT1			0.0108395	0.0108395	0.431257
chr8:27610986:C>A	chr8:27545450-27676522							CHIP_TF	CenterMaskScorer(requested_output=CHIP_TF, width=501, aggregation_type=DIFF_LOG2_SUM)	EFO:0002784 TF ChIP-seq MTA2	.	TF ChIP-seq	EFO:0002784	GM12878	cell_line	MTA2			0.00440502	0.00440502	0.204714
chr8:27610986:C>A	chr8:27545450-27676522							CHIP_TF	CenterMaskScorer(requested_output=CHIP_TF, width=501, aggregation_type=DIFF_LOG2_SUM)	EFO:0002784 TF ChIP-seq MTA3	.	TF ChIP-seq	EFO:0002784	GM12878	cell_line	MTA3			0.00537968	0.00537968	0.160114
chr8:27610986:C>A	chr8:27545450-27676522							CHIP_TF	CenterMaskScorer(requested_output=CHIP_TF, width=501, aggregation_type=DIFF_LOG2_SUM)	EFO:0002784 TF ChIP-seq MXI1	.	TF ChIP-seq	EFO:0002784	GM12878	cell_line	MXI1			0.00848579	0.00848579	0.373276
chr8:27610986:C>A	chr8:27545450-27676522							CHIP_TF	CenterMaskScorer(requested_output=CHIP_TF, width=501, aggregation_type=DIFF_LOG2_SUM)	EFO:0002784 TF ChIP-seq NBN	.	TF ChIP-seq	EFO:0002784	GM12878	cell_line	NBN			0.00905704	0.00905704	0.353249
chr8:27610986:C>A	chr8:27545450-27676522							CHIP_TF	CenterMaskScorer(requested_output=CHIP_TF, width=501, aggregation_type=DIFF_LOG2_SUM)	EFO:0002784 TF ChIP-seq NFATC1	.	TF ChIP-seq	EFO:0002784	GM12878	cell_line	NFATC1			0.00238705	0.00238705	0.0115355
chr8:27610986:C>A	chr8:27545450-27676522							CHIP_TF	CenterMaskScorer(requested_output=CHIP_TF, width=501, aggregation_type=DIFF_LOG2_SUM)	EFO:0002784 TF ChIP-seq NFIC	.	TF ChIP-seq	EFO:0002784	GM12878	cell_line	NFIC			-0.0108418	0.0108418	-0.680793
chr8:27610986:C>A	chr8:27545450-27676522							CHIP_TF	CenterMaskScorer(requested_output=CHIP_TF, width=501, aggregation_type=DIFF_LOG2_SUM)	EFO:0002784 TF ChIP-seq NFYB	.	TF ChIP-seq	EFO:0002784	GM12878	cell_line	NFYB			0.00187969	0.00187969	-0.0805768
chr8:27610986:C>A	chr8:27545450-27676522							CHIP_TF	CenterMaskScorer(requested_output=CHIP_TF, width=501, aggregation_type=DIFF_LOG2_SUM)	EFO:0002784 TF ChIP-seq NKRF	.	TF ChIP-seq	EFO:0002784	GM12878	cell_line	NKRF			0.0124455	0.0124455	0.635053
chr8:27610986:C>A	chr8:27545450-27676522							CHIP_TF	CenterMaskScorer(requested_output=CHIP_TF, width=501, aggregation_type=DIFF_LOG2_SUM)	EFO:0002784 TF ChIP-seq NR2C1	.	TF ChIP-seq	EFO:0002784	GM12878	cell_line	NR2C1			0.00223541	0.00223541	1.13776e-12
chr8:27610986:C>A	chr8:27545450-27676522							CHIP_TF	CenterMaskScorer(requested_output=CHIP_TF, width=501, aggregation_type=DIFF_LOG2_SUM)	EFO:0002784 TF ChIP-seq NR2F1	.	TF ChIP-seq	EFO:0002784	GM12878	cell_line	NR2F1			0.0103664	0.0103664	0.520335
chr8:27610986:C>A	chr8:27545450-27676522							CHIP_TF	CenterMaskScorer(requested_output=CHIP_TF, width=501, aggregation_type=DIFF_LOG2_SUM)	EFO:0002784 TF ChIP-seq NRF1	.	TF ChIP-seq	EFO:0002784	GM12878	cell_line	NRF1			0.0126467	0.0126467	0.528697
chr8:27610986:C>A	chr8:27545450-27676522							CHIP_TF	CenterMaskScorer(requested_output=CHIP_TF, width=501, aggregation_type=DIFF_LOG2_SUM)	EFO:0002784 TF ChIP-seq PAX5	.	TF ChIP-seq	EFO:0002784	GM12878	cell_line	PAX5			0.00683212	0.00683212	0.204714
chr8:27610986:C>A	chr8:27545450-27676522							CHIP_TF	CenterMaskScorer(requested_output=CHIP_TF, width=501, aggregation_type=DIFF_LOG2_SUM)	EFO:0002784 TF ChIP-seq PKNOX1	.	TF ChIP-seq	EFO:0002784	GM12878	cell_line	PKNOX1			0.0375204	0.0375204	0.822706
chr8:27610986:C>A	chr8:27545450-27676522							CHIP_TF	CenterMaskScorer(requested_output=CHIP_TF, width=501, aggregation_type=DIFF_LOG2_SUM)	EFO:0002784 TF ChIP-seq PML	.	TF ChIP-seq	EFO:0002784	GM12878	cell_line	PML			-0.00998402	0.00998402	-0.674555
chr8:27610986:C>A	chr8:27545450-27676522							CHIP_TF	CenterMaskScorer(requested_output=CHIP_TF, width=501, aggregation_type=DIFF_LOG2_SUM)	EFO:0002784 TF ChIP-seq POLR2A	.	TF ChIP-seq	EFO:0002784	GM12878	cell_line	POLR2A			-0.0242243	0.0242243	-0.599367
chr8:27610986:C>A	chr8:27545450-27676522							CHIP_TF	CenterMaskScorer(requested_output=CHIP_TF, width=501, aggregation_type=DIFF_LOG2_SUM)	EFO:0002784 TF ChIP-seq POLR2AphosphoS2	.	TF ChIP-seq	EFO:0002784	GM12878	cell_line	POLR2AphosphoS2			0	0	-0.0115355
chr8:27610986:C>A	chr8:27545450-27676522							CHIP_TF	CenterMaskScorer(requested_output=CHIP_TF, width=501, aggregation_type=DIFF_LOG2_SUM)	EFO:0002784 TF ChIP-seq POLR2AphosphoS5	.	TF ChIP-seq	EFO:0002784	GM12878	cell_line	POLR2AphosphoS5			-0.00699711	0.00699711	-0.353249
chr8:27610986:C>A	chr8:27545450-27676522							CHIP_TF	CenterMaskScorer(requested_output=CHIP_TF, width=501, aggregation_type=DIFF_LOG2_SUM)	EFO:0002784 TF ChIP-seq POU2F2	.	TF ChIP-seq	EFO:0002784	GM12878	cell_line	POU2F2			0.00259209	0.00259209	0.0691056
chr8:27610986:C>A	chr8:27545450-27676522							CHIP_TF	CenterMaskScorer(requested_output=CHIP_TF, width=501, aggregation_type=DIFF_LOG2_SUM)	EFO:0002784 TF ChIP-seq RAD21	.	TF ChIP-seq	EFO:0002784	GM12878	cell_line	RAD21			-0.00130653	0.00130653	-0.27
chr8:27610986:C>A	chr8:27545450-27676522							CHIP_TF	CenterMaskScorer(requested_output=CHIP_TF, width=501, aggregation_type=DIFF_LOG2_SUM)	EFO:0002784 TF ChIP-seq RAD51	.	TF ChIP-seq	EFO:0002784	GM12878	cell_line	RAD51			0.00188971	0.00188971	-0.103452
chr8:27610986:C>A	chr8:27545450-27676522							CHIP_TF	CenterMaskScorer(requested_output=CHIP_TF, width=501, aggregation_type=DIFF_LOG2_SUM)	EFO:0002784 TF ChIP-seq RB1	.	TF ChIP-seq	EFO:0002784	GM12878	cell_line	RB1			0.00684738	0.00684738	0.343112
chr8:27610986:C>A	chr8:27545450-27676522							CHIP_TF	CenterMaskScorer(requested_output=CHIP_TF, width=501, aggregation_type=DIFF_LOG2_SUM)	EFO:0002784 TF ChIP-seq RELA	.	TF ChIP-seq	EFO:0002784	GM12878	cell_line	RELA			0.0155506	0.0155506	0.661785
chr8:27610986:C>A	chr8:27545450-27676522							CHIP_TF	CenterMaskScorer(requested_output=CHIP_TF, width=501, aggregation_type=DIFF_LOG2_SUM)	EFO:0002784 TF ChIP-seq RELB	.	TF ChIP-seq	EFO:0002784	GM12878	cell_line	RELB			-0.00791168	0.00791168	-0.494645
chr8:27610986:C>A	chr8:27545450-27676522							CHIP_TF	CenterMaskScorer(requested_output=CHIP_TF, width=501, aggregation_type=DIFF_LOG2_SUM)	EFO:0002784 TF ChIP-seq REST	.	TF ChIP-seq	EFO:0002784	GM12878	cell_line	REST			-0.0147524	0.0147524	-0.70478
chr8:27610986:C>A	chr8:27545450-27676522							CHIP_TF	CenterMaskScorer(requested_output=CHIP_TF, width=501, aggregation_type=DIFF_LOG2_SUM)	EFO:0002784 TF ChIP-seq RFX5	.	TF ChIP-seq	EFO:0002784	GM12878	cell_line	RFX5			0.011282	0.011282	0.459003
chr8:27610986:C>A	chr8:27545450-27676522							CHIP_TF	CenterMaskScorer(requested_output=CHIP_TF, width=501, aggregation_type=DIFF_LOG2_SUM)	EFO:0002784 TF ChIP-seq RUNX3	.	TF ChIP-seq	EFO:0002784	GM12878	cell_line	RUNX3			0.0176802	0.0176802	0.46806
chr8:27610986:C>A	chr8:27545450-27676522							CHIP_TF	CenterMaskScorer(requested_output=CHIP_TF, width=501, aggregation_type=DIFF_LOG2_SUM)	EFO:0002784 TF ChIP-seq SIN3A	.	TF ChIP-seq	EFO:0002784	GM12878	cell_line	SIN3A			0.00531387	0.00531387	0.21574
chr8:27610986:C>A	chr8:27545450-27676522							CHIP_TF	CenterMaskScorer(requested_output=CHIP_TF, width=501, aggregation_type=DIFF_LOG2_SUM)	EFO:0002784 TF ChIP-seq SMAD1	.	TF ChIP-seq	EFO:0002784	GM12878	cell_line	SMAD1			0.00548935	0.00548935	0.148854
chr8:27610986:C>A	chr8:27545450-27676522							CHIP_TF	CenterMaskScorer(requested_output=CHIP_TF, width=501, aggregation_type=DIFF_LOG2_SUM)	EFO:0002784 TF ChIP-seq SMAD5	.	TF ChIP-seq	EFO:0002784	GM12878	cell_line	SMAD5			-0.0131149	0.0131149	-0.737945
chr8:27610986:C>A	chr8:27545450-27676522							CHIP_TF	CenterMaskScorer(requested_output=CHIP_TF, width=501, aggregation_type=DIFF_LOG2_SUM)	EFO:0002784 TF ChIP-seq SMARCA5	.	TF ChIP-seq	EFO:0002784	GM12878	cell_line	SMARCA5			0.0189829	0.0189829	0.661785
chr8:27610986:C>A	chr8:27545450-27676522							CHIP_TF	CenterMaskScorer(requested_output=CHIP_TF, width=501, aggregation_type=DIFF_LOG2_SUM)	EFO:0002784 TF ChIP-seq SMC3	.	TF ChIP-seq	EFO:0002784	GM12878	cell_line	SMC3			0.00528145	0.00528145	0.21574
chr8:27610986:C>A	chr8:27545450-27676522							CHIP_TF	CenterMaskScorer(requested_output=CHIP_TF, width=501, aggregation_type=DIFF_LOG2_SUM)	EFO:0002784 TF ChIP-seq SP1	.	TF ChIP-seq	EFO:0002784	GM12878	cell_line	SP1			0.010438	0.010438	0.332894
chr8:27610986:C>A	chr8:27545450-27676522							CHIP_TF	CenterMaskScorer(requested_output=CHIP_TF, width=501, aggregation_type=DIFF_LOG2_SUM)	EFO:0002784 TF ChIP-seq SPI1	.	TF ChIP-seq	EFO:0002784	GM12878	cell_line	SPI1			-0.00718307	0.00718307	-0.39296
chr8:27610986:C>A	chr8:27545450-27676522							CHIP_TF	CenterMaskScorer(requested_output=CHIP_TF, width=501, aggregation_type=DIFF_LOG2_SUM)	EFO:0002784 TF ChIP-seq SRF	.	TF ChIP-seq	EFO:0002784	GM12878	cell_line	SRF			0	0	-0.126219
chr8:27610986:C>A	chr8:27545450-27676522							CHIP_TF	CenterMaskScorer(requested_output=CHIP_TF, width=501, aggregation_type=DIFF_LOG2_SUM)	EFO:0002784 TF ChIP-seq STAT5A	.	TF ChIP-seq	EFO:0002784	GM12878	cell_line	STAT5A			-0.0149679	0.0149679	-0.753308
chr8:27610986:C>A	chr8:27545450-27676522							CHIP_TF	CenterMaskScorer(requested_output=CHIP_TF, width=501, aggregation_type=DIFF_LOG2_SUM)	EFO:0002784 TF ChIP-seq SUPT20H	.	TF ChIP-seq	EFO:0002784	GM12878	cell_line	SUPT20H			-0.0105305	0.0105305	-0.737945
chr8:27610986:C>A	chr8:27545450-27676522							CHIP_TF	CenterMaskScorer(requested_output=CHIP_TF, width=501, aggregation_type=DIFF_LOG2_SUM)	EFO:0002784 TF ChIP-seq TAF1	.	TF ChIP-seq	EFO:0002784	GM12878	cell_line	TAF1			-0.00786209	0.00786209	-0.536958
chr8:27610986:C>A	chr8:27545450-27676522							CHIP_TF	CenterMaskScorer(requested_output=CHIP_TF, width=501, aggregation_type=DIFF_LOG2_SUM)	EFO:0002784 TF ChIP-seq TARDBP	.	TF ChIP-seq	EFO:0002784	GM12878	cell_line	TARDBP			0.00615215	0.00615215	0.171333
chr8:27610986:C>A	chr8:27545450-27676522							CHIP_TF	CenterMaskScorer(requested_output=CHIP_TF, width=501, aggregation_type=DIFF_LOG2_SUM)	EFO:0002784 TF ChIP-seq TBL1XR1	.	TF ChIP-seq	EFO:0002784	GM12878	cell_line	TBL1XR1			0.00995636	0.00995636	0.459003
chr8:27610986:C>A	chr8:27545450-27676522							CHIP_TF	CenterMaskScorer(requested_output=CHIP_TF, width=501, aggregation_type=DIFF_LOG2_SUM)	EFO:0002784 TF ChIP-seq TBP	.	TF ChIP-seq	EFO:0002784	GM12878	cell_line	TBP			0.0382295	0.0382295	0.786165
chr8:27610986:C>A	chr8:27545450-27676522							CHIP_TF	CenterMaskScorer(requested_output=CHIP_TF, width=501, aggregation_type=DIFF_LOG2_SUM)	EFO:0002784 TF ChIP-seq TBX21	.	TF ChIP-seq	EFO:0002784	GM12878	cell_line	TBX21			-0.0101004	0.0101004	-0.485882
chr8:27610986:C>A	chr8:27545450-27676522							CHIP_TF	CenterMaskScorer(requested_output=CHIP_TF, width=501, aggregation_type=DIFF_LOG2_SUM)	EFO:0002784 TF ChIP-seq TCF12	.	TF ChIP-seq	EFO:0002784	GM12878	cell_line	TCF12			0.00653267	0.00653267	0.27
chr8:27610986:C>A	chr8:27545450-27676522							CHIP_TF	CenterMaskScorer(requested_output=CHIP_TF, width=501, aggregation_type=DIFF_LOG2_SUM)	EFO:0002784 TF ChIP-seq TCF3	.	TF ChIP-seq	EFO:0002784	GM12878	cell_line	TCF3			0.0090313	0.0090313	0.312224
chr8:27610986:C>A	chr8:27545450-27676522							CHIP_TF	CenterMaskScorer(requested_output=CHIP_TF, width=501, aggregation_type=DIFF_LOG2_SUM)	EFO:0002784 TF ChIP-seq TCF7	.	TF ChIP-seq	EFO:0002784	GM12878	cell_line	TCF7			-0.0175409	0.0175409	-0.815107
chr8:27610986:C>A	chr8:27545450-27676522							CHIP_TF	CenterMaskScorer(requested_output=CHIP_TF, width=501, aggregation_type=DIFF_LOG2_SUM)	EFO:0002784 TF ChIP-seq TRIM22	.	TF ChIP-seq	EFO:0002784	GM12878	cell_line	TRIM22			0.0092926	0.0092926	0.39296
chr8:27610986:C>A	chr8:27545450-27676522							CHIP_TF	CenterMaskScorer(requested_output=CHIP_TF, width=501, aggregation_type=DIFF_LOG2_SUM)	EFO:0002784 TF ChIP-seq USF2	.	TF ChIP-seq	EFO:0002784	GM12878	cell_line	USF2			0.0227203	0.0227203	0.635053
chr8:27610986:C>A	chr8:27545450-27676522							CHIP_TF	CenterMaskScorer(requested_output=CHIP_TF, width=501, aggregation_type=DIFF_LOG2_SUM)	EFO:0002784 TF ChIP-seq YY1	.	TF ChIP-seq	EFO:0002784	GM12878	cell_line	YY1			-0.00996113	0.00996113	-0.41229
chr8:27610986:C>A	chr8:27545450-27676522							CHIP_TF	CenterMaskScorer(requested_output=CHIP_TF, width=501, aggregation_type=DIFF_LOG2_SUM)	EFO:0002784 TF ChIP-seq ZBED1	.	TF ChIP-seq	EFO:0002784	GM12878	cell_line	ZBED1			0.00143385	0.00143385	-0.126219
chr8:27610986:C>A	chr8:27545450-27676522							CHIP_TF	CenterMaskScorer(requested_output=CHIP_TF, width=501, aggregation_type=DIFF_LOG2_SUM)	EFO:0002784 TF ChIP-seq ZBTB11 genetically modified (insertion) using CRISPR targeting H. sapiens ZBTB11	.	TF ChIP-seq	EFO:0002784	GM12878	cell_line	ZBTB11			-0.0048275	0.0048275	-0.46806
chr8:27610986:C>A	chr8:27545450-27676522							CHIP_TF	CenterMaskScorer(requested_output=CHIP_TF, width=501, aggregation_type=DIFF_LOG2_SUM)	EFO:0002784 TF ChIP-seq ZBTB40	.	TF ChIP-seq	EFO:0002784	GM12878	cell_line	ZBTB40			0.0136757	0.0136757	0.606708
chr8:27610986:C>A	chr8:27545450-27676522							CHIP_TF	CenterMaskScorer(requested_output=CHIP_TF, width=501, aggregation_type=DIFF_LOG2_SUM)	EFO:0002784 TF ChIP-seq ZFP36	.	TF ChIP-seq	EFO:0002784	GM12878	cell_line	ZFP36			0.0143957	0.0143957	0.520335
chr8:27610986:C>A	chr8:27545450-27676522							CHIP_TF	CenterMaskScorer(requested_output=CHIP_TF, width=501, aggregation_type=DIFF_LOG2_SUM)	EFO:0002784 TF ChIP-seq ZNF207	.	TF ChIP-seq	EFO:0002784	GM12878	cell_line	ZNF207			0.0105057	0.0105057	0.528697
chr8:27610986:C>A	chr8:27545450-27676522							CHIP_TF	CenterMaskScorer(requested_output=CHIP_TF, width=501, aggregation_type=DIFF_LOG2_SUM)	EFO:0002784 TF ChIP-seq ZNF217	.	TF ChIP-seq	EFO:0002784	GM12878	cell_line	ZNF217			0.0088501	0.0088501	0.41229
chr8:27610986:C>A	chr8:27545450-27676522							CHIP_TF	CenterMaskScorer(requested_output=CHIP_TF, width=501, aggregation_type=DIFF_LOG2_SUM)	EFO:0002784 TF ChIP-seq ZNF24	.	TF ChIP-seq	EFO:0002784	GM12878	cell_line	ZNF24			0.0103569	0.0103569	0.449849
chr8:27610986:C>A	chr8:27545450-27676522							CHIP_TF	CenterMaskScorer(requested_output=CHIP_TF, width=501, aggregation_type=DIFF_LOG2_SUM)	EFO:0002784 TF ChIP-seq ZNF384	.	TF ChIP-seq	EFO:0002784	GM12878	cell_line	ZNF384			0.00743675	0.00743675	0.353249
chr8:27610986:C>A	chr8:27545450-27676522							CHIP_TF	CenterMaskScorer(requested_output=CHIP_TF, width=501, aggregation_type=DIFF_LOG2_SUM)	EFO:0002784 TF ChIP-seq ZNF687	.	TF ChIP-seq	EFO:0002784	GM12878	cell_line	ZNF687			0.00914574	0.00914574	0.363304
chr8:27610986:C>A	chr8:27545450-27676522							CHIP_TF	CenterMaskScorer(requested_output=CHIP_TF, width=501, aggregation_type=DIFF_LOG2_SUM)	EFO:0002785 TF ChIP-seq POLR2A	.	TF ChIP-seq	EFO:0002785	GM12891	cell_line	POLR2A			-0.014183	0.014183	-0.621084
chr8:27610986:C>A	chr8:27545450-27676522							CHIP_TF	CenterMaskScorer(requested_output=CHIP_TF, width=501, aggregation_type=DIFF_LOG2_SUM)	EFO:0002785 TF ChIP-seq POLR2AphosphoS5	.	TF ChIP-seq	EFO:0002785	GM12891	cell_line	POLR2AphosphoS5			-0.0151772	0.0151772	-0.599367
chr8:27610986:C>A	chr8:27545450-27676522							CHIP_TF	CenterMaskScorer(requested_output=CHIP_TF, width=501, aggregation_type=DIFF_LOG2_SUM)	EFO:0002785 TF ChIP-seq POU2F2	.	TF ChIP-seq	EFO:0002785	GM12891	cell_line	POU2F2			-0.0183125	0.0183125	-0.568981
chr8:27610986:C>A	chr8:27545450-27676522							CHIP_TF	CenterMaskScorer(requested_output=CHIP_TF, width=501, aggregation_type=DIFF_LOG2_SUM)	EFO:0002785 TF ChIP-seq SPI1	.	TF ChIP-seq	EFO:0002785	GM12891	cell_line	SPI1			-0.0118904	0.0118904	-0.545117
chr8:27610986:C>A	chr8:27545450-27676522							CHIP_TF	CenterMaskScorer(requested_output=CHIP_TF, width=501, aggregation_type=DIFF_LOG2_SUM)	EFO:0002785 TF ChIP-seq TAF1	.	TF ChIP-seq	EFO:0002785	GM12891	cell_line	TAF1			-0.0132961	0.0132961	-0.692978
chr8:27610986:C>A	chr8:27545450-27676522							CHIP_TF	CenterMaskScorer(requested_output=CHIP_TF, width=501, aggregation_type=DIFF_LOG2_SUM)	EFO:0002785 TF ChIP-seq YY1	.	TF ChIP-seq	EFO:0002785	GM12891	cell_line	YY1			-0.0101242	0.0101242	-0.4406
chr8:27610986:C>A	chr8:27545450-27676522							CHIP_TF	CenterMaskScorer(requested_output=CHIP_TF, width=501, aggregation_type=DIFF_LOG2_SUM)	EFO:0002786 TF ChIP-seq POLR2A	.	TF ChIP-seq	EFO:0002786	GM12892	cell_line	POLR2A			-0.0192099	0.0192099	-0.70478
chr8:27610986:C>A	chr8:27545450-27676522							CHIP_TF	CenterMaskScorer(requested_output=CHIP_TF, width=501, aggregation_type=DIFF_LOG2_SUM)	EFO:0002786 TF ChIP-seq POLR2AphosphoS5	.	TF ChIP-seq	EFO:0002786	GM12892	cell_line	POLR2AphosphoS5			-0.00557613	0.00557613	-0.27
chr8:27610986:C>A	chr8:27545450-27676522							CHIP_TF	CenterMaskScorer(requested_output=CHIP_TF, width=501, aggregation_type=DIFF_LOG2_SUM)	EFO:0002786 TF ChIP-seq TAF1	.	TF ChIP-seq	EFO:0002786	GM12892	cell_line	TAF1			-0.014183	0.014183	-0.668219
chr8:27610986:C>A	chr8:27545450-27676522							CHIP_TF	CenterMaskScorer(requested_output=CHIP_TF, width=501, aggregation_type=DIFF_LOG2_SUM)	EFO:0002786 TF ChIP-seq YY1	.	TF ChIP-seq	EFO:0002786	GM12892	cell_line	YY1			-0.00187683	0.00187683	-0.193636
chr8:27610986:C>A	chr8:27545450-27676522							CHIP_TF	CenterMaskScorer(requested_output=CHIP_TF, width=501, aggregation_type=DIFF_LOG2_SUM)	EFO:0002791 TF ChIP-seq BRCA1	.	TF ChIP-seq	EFO:0002791	HeLa-S3	cell_line	BRCA1			0.00672627	0.00672627	0.332894
chr8:27610986:C>A	chr8:27545450-27676522							CHIP_TF	CenterMaskScorer(requested_output=CHIP_TF, width=501, aggregation_type=DIFF_LOG2_SUM)	EFO:0002791 TF ChIP-seq BRF2	.	TF ChIP-seq	EFO:0002791	HeLa-S3	cell_line	BRF2			-0.00161791	0.00161791	-0.280661
chr8:27610986:C>A	chr8:27545450-27676522							CHIP_TF	CenterMaskScorer(requested_output=CHIP_TF, width=501, aggregation_type=DIFF_LOG2_SUM)	EFO:0002791 TF ChIP-seq CEBPB	.	TF ChIP-seq	EFO:0002791	HeLa-S3	cell_line	CEBPB			0.0208406	0.0208406	0.520335
chr8:27610986:C>A	chr8:27545450-27676522							CHIP_TF	CenterMaskScorer(requested_output=CHIP_TF, width=501, aggregation_type=DIFF_LOG2_SUM)	EFO:0002791 TF ChIP-seq CHD2	.	TF ChIP-seq	EFO:0002791	HeLa-S3	cell_line	CHD2			0.00377655	0.00377655	0.171333
chr8:27610986:C>A	chr8:27545450-27676522							CHIP_TF	CenterMaskScorer(requested_output=CHIP_TF, width=501, aggregation_type=DIFF_LOG2_SUM)	EFO:0002791 TF ChIP-seq CTCF	.	TF ChIP-seq	EFO:0002791	HeLa-S3	cell_line	CTCF			0.0234184	0.0234184	0.545117
chr8:27610986:C>A	chr8:27545450-27676522							CHIP_TF	CenterMaskScorer(requested_output=CHIP_TF, width=501, aggregation_type=DIFF_LOG2_SUM)	EFO:0002791 TF ChIP-seq E2F1	.	TF ChIP-seq	EFO:0002791	HeLa-S3	cell_line	E2F1			0.0281239	0.0281239	0.641886
chr8:27610986:C>A	chr8:27545450-27676522							CHIP_TF	CenterMaskScorer(requested_output=CHIP_TF, width=501, aggregation_type=DIFF_LOG2_SUM)	EFO:0002791 TF ChIP-seq E2F4	.	TF ChIP-seq	EFO:0002791	HeLa-S3	cell_line	E2F4			0.0223122	0.0223122	0.553174
chr8:27610986:C>A	chr8:27545450-27676522							CHIP_TF	CenterMaskScorer(requested_output=CHIP_TF, width=501, aggregation_type=DIFF_LOG2_SUM)	EFO:0002791 TF ChIP-seq ELK1	.	TF ChIP-seq	EFO:0002791	HeLa-S3	cell_line	ELK1			0.0108871	0.0108871	0.494645
chr8:27610986:C>A	chr8:27545450-27676522							CHIP_TF	CenterMaskScorer(requested_output=CHIP_TF, width=501, aggregation_type=DIFF_LOG2_SUM)	EFO:0002791 TF ChIP-seq ELK4	.	TF ChIP-seq	EFO:0002791	HeLa-S3	cell_line	ELK4			0.00897407	0.00897407	0.39296
chr8:27610986:C>A	chr8:27545450-27676522							CHIP_TF	CenterMaskScorer(requested_output=CHIP_TF, width=501, aggregation_type=DIFF_LOG2_SUM)	EFO:0002791 TF ChIP-seq EP300	.	TF ChIP-seq	EFO:0002791	HeLa-S3	cell_line	EP300			0.010479	0.010479	0.40267
chr8:27610986:C>A	chr8:27545450-27676522							CHIP_TF	CenterMaskScorer(requested_output=CHIP_TF, width=501, aggregation_type=DIFF_LOG2_SUM)	EFO:0002791 TF ChIP-seq GABPA	.	TF ChIP-seq	EFO:0002791	HeLa-S3	cell_line	GABPA			0.0106468	0.0106468	0.39296
chr8:27610986:C>A	chr8:27545450-27676522							CHIP_TF	CenterMaskScorer(requested_output=CHIP_TF, width=501, aggregation_type=DIFF_LOG2_SUM)	EFO:0002791 TF ChIP-seq GTF2F1	.	TF ChIP-seq	EFO:0002791	HeLa-S3	cell_line	GTF2F1			0.0215149	0.0215149	0.628119
chr8:27610986:C>A	chr8:27545450-27676522							CHIP_TF	CenterMaskScorer(requested_output=CHIP_TF, width=501, aggregation_type=DIFF_LOG2_SUM)	EFO:0002791 TF ChIP-seq HCFC1	.	TF ChIP-seq	EFO:0002791	HeLa-S3	cell_line	HCFC1			0.00561333	0.00561333	0.353249
chr8:27610986:C>A	chr8:27545450-27676522							CHIP_TF	CenterMaskScorer(requested_output=CHIP_TF, width=501, aggregation_type=DIFF_LOG2_SUM)	EFO:0002791 TF ChIP-seq JUN	.	TF ChIP-seq	EFO:0002791	HeLa-S3	cell_line	JUN			0.0140514	0.0140514	0.40267
chr8:27610986:C>A	chr8:27545450-27676522							CHIP_TF	CenterMaskScorer(requested_output=CHIP_TF, width=501, aggregation_type=DIFF_LOG2_SUM)	EFO:0002791 TF ChIP-seq JUND	.	TF ChIP-seq	EFO:0002791	HeLa-S3	cell_line	JUND			0.0276566	0.0276566	0.686934
chr8:27610986:C>A	chr8:27545450-27676522							CHIP_TF	CenterMaskScorer(requested_output=CHIP_TF, width=501, aggregation_type=DIFF_LOG2_SUM)	EFO:0002791 TF ChIP-seq MAFF	.	TF ChIP-seq	EFO:0002791	HeLa-S3	cell_line	MAFF			0.0136223	0.0136223	0.536958
chr8:27610986:C>A	chr8:27545450-27676522							CHIP_TF	CenterMaskScorer(requested_output=CHIP_TF, width=501, aggregation_type=DIFF_LOG2_SUM)	EFO:0002791 TF ChIP-seq MAFK	.	TF ChIP-seq	EFO:0002791	HeLa-S3	cell_line	MAFK			0.0126667	0.0126667	0.568981
chr8:27610986:C>A	chr8:27545450-27676522							CHIP_TF	CenterMaskScorer(requested_output=CHIP_TF, width=501, aggregation_type=DIFF_LOG2_SUM)	EFO:0002791 TF ChIP-seq MAX	.	TF ChIP-seq	EFO:0002791	HeLa-S3	cell_line	MAX			0.0163803	0.0163803	0.591924
chr8:27610986:C>A	chr8:27545450-27676522							CHIP_TF	CenterMaskScorer(requested_output=CHIP_TF, width=501, aggregation_type=DIFF_LOG2_SUM)	EFO:0002791 TF ChIP-seq MAZ	.	TF ChIP-seq	EFO:0002791	HeLa-S3	cell_line	MAZ			0.00719547	0.00719547	0.291254
chr8:27610986:C>A	chr8:27545450-27676522							CHIP_TF	CenterMaskScorer(requested_output=CHIP_TF, width=501, aggregation_type=DIFF_LOG2_SUM)	EFO:0002791 TF ChIP-seq MXI1	.	TF ChIP-seq	EFO:0002791	HeLa-S3	cell_line	MXI1			0.0161972	0.0161972	0.621084
chr8:27610986:C>A	chr8:27545450-27676522							CHIP_TF	CenterMaskScorer(requested_output=CHIP_TF, width=501, aggregation_type=DIFF_LOG2_SUM)	EFO:0002791 TF ChIP-seq NFE2L2	.	TF ChIP-seq	EFO:0002791	HeLa-S3	cell_line	NFE2L2			0.0156822	0.0156822	0.568981
chr8:27610986:C>A	chr8:27545450-27676522							CHIP_TF	CenterMaskScorer(requested_output=CHIP_TF, width=501, aggregation_type=DIFF_LOG2_SUM)	EFO:0002791 TF ChIP-seq NFYA	.	TF ChIP-seq	EFO:0002791	HeLa-S3	cell_line	NFYA			-0.00157356	0.00157356	-0.237625
chr8:27610986:C>A	chr8:27545450-27676522							CHIP_TF	CenterMaskScorer(requested_output=CHIP_TF, width=501, aggregation_type=DIFF_LOG2_SUM)	EFO:0002791 TF ChIP-seq NFYB	.	TF ChIP-seq	EFO:0002791	HeLa-S3	cell_line	NFYB			0.0136194	0.0136194	0.353249
chr8:27610986:C>A	chr8:27545450-27676522							CHIP_TF	CenterMaskScorer(requested_output=CHIP_TF, width=501, aggregation_type=DIFF_LOG2_SUM)	EFO:0002791 TF ChIP-seq NR2C2	.	TF ChIP-seq	EFO:0002791	HeLa-S3	cell_line	NR2C2			0.03971	0.03971	0.743154
chr8:27610986:C>A	chr8:27545450-27676522							CHIP_TF	CenterMaskScorer(requested_output=CHIP_TF, width=501, aggregation_type=DIFF_LOG2_SUM)	EFO:0002791 TF ChIP-seq POLR2A	.	TF ChIP-seq	EFO:0002791	HeLa-S3	cell_line	POLR2A			0.0112934	0.0112934	0.343112
chr8:27610986:C>A	chr8:27545450-27676522							CHIP_TF	CenterMaskScorer(requested_output=CHIP_TF, width=501, aggregation_type=DIFF_LOG2_SUM)	EFO:0002791 TF ChIP-seq POLR2AphosphoS2	.	TF ChIP-seq	EFO:0002791	HeLa-S3	cell_line	POLR2AphosphoS2			0.00508594	0.00508594	0.204714
chr8:27610986:C>A	chr8:27545450-27676522							CHIP_TF	CenterMaskScorer(requested_output=CHIP_TF, width=501, aggregation_type=DIFF_LOG2_SUM)	EFO:0002791 TF ChIP-seq POLR3A	.	TF ChIP-seq	EFO:0002791	HeLa-S3	cell_line	POLR3A			0	0	-0.193636
chr8:27610986:C>A	chr8:27545450-27676522							CHIP_TF	CenterMaskScorer(requested_output=CHIP_TF, width=501, aggregation_type=DIFF_LOG2_SUM)	EFO:0002791 TF ChIP-seq PRDM1	.	TF ChIP-seq	EFO:0002791	HeLa-S3	cell_line	PRDM1			-0.00164795	0.00164795	-0.312224
chr8:27610986:C>A	chr8:27545450-27676522							CHIP_TF	CenterMaskScorer(requested_output=CHIP_TF, width=501, aggregation_type=DIFF_LOG2_SUM)	EFO:0002791 TF ChIP-seq RAD21	.	TF ChIP-seq	EFO:0002791	HeLa-S3	cell_line	RAD21			0.0415907	0.0415907	0.777192
chr8:27610986:C>A	chr8:27545450-27676522							CHIP_TF	CenterMaskScorer(requested_output=CHIP_TF, width=501, aggregation_type=DIFF_LOG2_SUM)	EFO:0002791 TF ChIP-seq REST	.	TF ChIP-seq	EFO:0002791	HeLa-S3	cell_line	REST			-0.0242472	0.0242472	-0.850352
chr8:27610986:C>A	chr8:27545450-27676522							CHIP_TF	CenterMaskScorer(requested_output=CHIP_TF, width=501, aggregation_type=DIFF_LOG2_SUM)	EFO:0002791 TF ChIP-seq RFX5	.	TF ChIP-seq	EFO:0002791	HeLa-S3	cell_line	RFX5			0.0197639	0.0197639	0.584379
chr8:27610986:C>A	chr8:27545450-27676522							CHIP_TF	CenterMaskScorer(requested_output=CHIP_TF, width=501, aggregation_type=DIFF_LOG2_SUM)	EFO:0002791 TF ChIP-seq SMARCB1	.	TF ChIP-seq	EFO:0002791	HeLa-S3	cell_line	SMARCB1			0.0167198	0.0167198	0.511872
chr8:27610986:C>A	chr8:27545450-27676522							CHIP_TF	CenterMaskScorer(requested_output=CHIP_TF, width=501, aggregation_type=DIFF_LOG2_SUM)	EFO:0002791 TF ChIP-seq SMARCC1	.	TF ChIP-seq	EFO:0002791	HeLa-S3	cell_line	SMARCC1			0.021965	0.021965	0.613947
chr8:27610986:C>A	chr8:27545450-27676522							CHIP_TF	CenterMaskScorer(requested_output=CHIP_TF, width=501, aggregation_type=DIFF_LOG2_SUM)	EFO:0002791 TF ChIP-seq SMC3	.	TF ChIP-seq	EFO:0002791	HeLa-S3	cell_line	SMC3			0.0173368	0.0173368	0.613947
chr8:27610986:C>A	chr8:27545450-27676522							CHIP_TF	CenterMaskScorer(requested_output=CHIP_TF, width=501, aggregation_type=DIFF_LOG2_SUM)	EFO:0002791 TF ChIP-seq STAT3	.	TF ChIP-seq	EFO:0002791	HeLa-S3	cell_line	STAT3			0.0351152	0.0351152	0.721776
chr8:27610986:C>A	chr8:27545450-27676522							CHIP_TF	CenterMaskScorer(requested_output=CHIP_TF, width=501, aggregation_type=DIFF_LOG2_SUM)	EFO:0002791 TF ChIP-seq SUPT20H	.	TF ChIP-seq	EFO:0002791	HeLa-S3	cell_line	SUPT20H			-0.021461	0.021461	-0.830022
chr8:27610986:C>A	chr8:27545450-27676522							CHIP_TF	CenterMaskScorer(requested_output=CHIP_TF, width=501, aggregation_type=DIFF_LOG2_SUM)	EFO:0002791 TF ChIP-seq TAF1	.	TF ChIP-seq	EFO:0002791	HeLa-S3	cell_line	TAF1			0.00260735	0.00260735	-0.0230679
chr8:27610986:C>A	chr8:27545450-27676522							CHIP_TF	CenterMaskScorer(requested_output=CHIP_TF, width=501, aggregation_type=DIFF_LOG2_SUM)	EFO:0002791 TF ChIP-seq TBP	.	TF ChIP-seq	EFO:0002791	HeLa-S3	cell_line	TBP			0.0568495	0.0568495	0.881915
chr8:27610986:C>A	chr8:27545450-27676522							CHIP_TF	CenterMaskScorer(requested_output=CHIP_TF, width=501, aggregation_type=DIFF_LOG2_SUM)	EFO:0002791 TF ChIP-seq TCF7L2	.	TF ChIP-seq	EFO:0002791	HeLa-S3	cell_line	TCF7L2			-0.00258732	0.00258732	-0.21574
chr8:27610986:C>A	chr8:27545450-27676522							CHIP_TF	CenterMaskScorer(requested_output=CHIP_TF, width=501, aggregation_type=DIFF_LOG2_SUM)	EFO:0002791 TF ChIP-seq USF2	.	TF ChIP-seq	EFO:0002791	HeLa-S3	cell_line	USF2			0.0385141	0.0385141	0.753308
chr8:27610986:C>A	chr8:27545450-27676522							CHIP_TF	CenterMaskScorer(requested_output=CHIP_TF, width=501, aggregation_type=DIFF_LOG2_SUM)	EFO:0002793 TF ChIP-seq CTCF	.	TF ChIP-seq	EFO:0002793	HL-60	cell_line	CTCF			0.00438499	0.00438499	0.0805768
chr8:27610986:C>A	chr8:27545450-27676522							CHIP_TF	CenterMaskScorer(requested_output=CHIP_TF, width=501, aggregation_type=DIFF_LOG2_SUM)	EFO:0002793 TF ChIP-seq GABPA	.	TF ChIP-seq	EFO:0002793	HL-60	cell_line	GABPA			-0.0149755	0.0149755	-0.786165
chr8:27610986:C>A	chr8:27545450-27676522							CHIP_TF	CenterMaskScorer(requested_output=CHIP_TF, width=501, aggregation_type=DIFF_LOG2_SUM)	EFO:0002793 TF ChIP-seq POLR2AphosphoS5	.	TF ChIP-seq	EFO:0002793	HL-60	cell_line	POLR2AphosphoS5			-0.00472927	0.00472927	-0.24848
chr8:27610986:C>A	chr8:27545450-27676522							CHIP_TF	CenterMaskScorer(requested_output=CHIP_TF, width=501, aggregation_type=DIFF_LOG2_SUM)	EFO:0002793 TF ChIP-seq SPI1	.	TF ChIP-seq	EFO:0002793	HL-60	cell_line	SPI1			-0.0506268	0.0506268	-0.928809
chr8:27610986:C>A	chr8:27545450-27676522							CHIP_TF	CenterMaskScorer(requested_output=CHIP_TF, width=501, aggregation_type=DIFF_LOG2_SUM)	EFO:0002798 TF ChIP-seq CTCF	.	TF ChIP-seq	EFO:0002798	NB4	cell_line	CTCF			-0.0085783	0.0085783	-0.536958
chr8:27610986:C>A	chr8:27545450-27676522							CHIP_TF	CenterMaskScorer(requested_output=CHIP_TF, width=501, aggregation_type=DIFF_LOG2_SUM)	EFO:0002798 TF ChIP-seq MAX	.	TF ChIP-seq	EFO:0002798	NB4	cell_line	MAX			0.00769424	0.00769424	0.171333
chr8:27610986:C>A	chr8:27545450-27676522							CHIP_TF	CenterMaskScorer(requested_output=CHIP_TF, width=501, aggregation_type=DIFF_LOG2_SUM)	EFO:0002798 TF ChIP-seq MYC	.	TF ChIP-seq	EFO:0002798	NB4	cell_line	MYC			0.00275803	0.00275803	0.0345942
chr8:27610986:C>A	chr8:27545450-27676522							CHIP_TF	CenterMaskScorer(requested_output=CHIP_TF, width=501, aggregation_type=DIFF_LOG2_SUM)	EFO:0002798 TF ChIP-seq POLR2A	.	TF ChIP-seq	EFO:0002798	NB4	cell_line	POLR2A			-0.0128527	0.0128527	-0.568981
chr8:27610986:C>A	chr8:27545450-27676522							CHIP_TF	CenterMaskScorer(requested_output=CHIP_TF, width=501, aggregation_type=DIFF_LOG2_SUM)	EFO:0002819 TF ChIP-seq CTCF	.	TF ChIP-seq	EFO:0002819	Calu3	cell_line	CTCF			0	0	-0.0345942
chr8:27610986:C>A	chr8:27545450-27676522							CHIP_TF	CenterMaskScorer(requested_output=CHIP_TF, width=501, aggregation_type=DIFF_LOG2_SUM)	EFO:0002824 TF ChIP-seq CBX3	.	TF ChIP-seq	EFO:0002824	HCT116	cell_line	CBX3			0.0264454	0.0264454	0.716204
chr8:27610986:C>A	chr8:27545450-27676522							CHIP_TF	CenterMaskScorer(requested_output=CHIP_TF, width=501, aggregation_type=DIFF_LOG2_SUM)	EFO:0002824 TF ChIP-seq CEBPB	.	TF ChIP-seq	EFO:0002824	HCT116	cell_line	CEBPB			0.00162554	0.00162554	-0.0691056
chr8:27610986:C>A	chr8:27545450-27676522							CHIP_TF	CenterMaskScorer(requested_output=CHIP_TF, width=501, aggregation_type=DIFF_LOG2_SUM)	EFO:0002824 TF ChIP-seq CTCF	.	TF ChIP-seq	EFO:0002824	HCT116	cell_line	CTCF			0.00807095	0.00807095	0.363304
chr8:27610986:C>A	chr8:27545450-27676522							CHIP_TF	CenterMaskScorer(requested_output=CHIP_TF, width=501, aggregation_type=DIFF_LOG2_SUM)	EFO:0002824 TF ChIP-seq CTCF genetically modified (insertion) using CRISPR inserting O. sativa LOC4335696, genetically modified (insertion) using CRISPR targeting H. sapiens BRD4	.	TF ChIP-seq	EFO:0002824	HCT116	cell_line	CTCF			0.0167313	0.0167313	0.716204
chr8:27610986:C>A	chr8:27545450-27676522							CHIP_TF	CenterMaskScorer(requested_output=CHIP_TF, width=501, aggregation_type=DIFF_LOG2_SUM)	EFO:0002824 TF ChIP-seq CTCF genetically modified (insertion) using CRISPR inserting O. sativa LOC4335696, genetically modified (insertion) using CRISPR targeting H. sapiens CDK7	.	TF ChIP-seq	EFO:0002824	HCT116	cell_line	CTCF			0.0115614	0.0115614	0.621084
chr8:27610986:C>A	chr8:27545450-27676522							CHIP_TF	CenterMaskScorer(requested_output=CHIP_TF, width=501, aggregation_type=DIFF_LOG2_SUM)	EFO:0002824 TF ChIP-seq CTCF genetically modified (insertion) using CRISPR inserting O. sativa LOC4335696, genetically modified (insertion) using CRISPR targeting H. sapiens CTCF	.	TF ChIP-seq	EFO:0002824	HCT116	cell_line	CTCF			0.014307	0.014307	0.698927
chr8:27610986:C>A	chr8:27545450-27676522							CHIP_TF	CenterMaskScorer(requested_output=CHIP_TF, width=501, aggregation_type=DIFF_LOG2_SUM)	EFO:0002824 TF ChIP-seq CTCF genetically modified (insertion) using CRISPR inserting O. sativa LOC4335696, genetically modified (insertion) using CRISPR targeting H. sapiens MED14	.	TF ChIP-seq	EFO:0002824	HCT116	cell_line	CTCF			0.0213995	0.0213995	0.767891
chr8:27610986:C>A	chr8:27545450-27676522							CHIP_TF	CenterMaskScorer(requested_output=CHIP_TF, width=501, aggregation_type=DIFF_LOG2_SUM)	EFO:0002824 TF ChIP-seq CTCF genetically modified (insertion) using CRISPR inserting O. sativa LOC4335696, genetically modified (insertion) using CRISPR targeting H. sapiens POLR2A	.	TF ChIP-seq	EFO:0002824	HCT116	cell_line	CTCF			0.0215187	0.0215187	0.758254
chr8:27610986:C>A	chr8:27545450-27676522							CHIP_TF	CenterMaskScorer(requested_output=CHIP_TF, width=501, aggregation_type=DIFF_LOG2_SUM)	EFO:0002824 TF ChIP-seq CTCF genetically modified (insertion) using CRISPR inserting O. sativa LOC4335696, genetically modified (insertion) using CRISPR targeting H. sapiens RAD21	.	TF ChIP-seq	EFO:0002824	HCT116	cell_line	CTCF			0.0130177	0.0130177	0.635053
chr8:27610986:C>A	chr8:27545450-27676522							CHIP_TF	CenterMaskScorer(requested_output=CHIP_TF, width=501, aggregation_type=DIFF_LOG2_SUM)	EFO:0002824 TF ChIP-seq CTCF genetically modified (insertion) using CRISPR inserting O. sativa LOC4335696, genetically modified (insertion) using CRISPR targeting H. sapiens SMARCA5	.	TF ChIP-seq	EFO:0002824	HCT116	cell_line	CTCF			0.0223923	0.0223923	0.772583
chr8:27610986:C>A	chr8:27545450-27676522							CHIP_TF	CenterMaskScorer(requested_output=CHIP_TF, width=501, aggregation_type=DIFF_LOG2_SUM)	EFO:0002824 TF ChIP-seq CTCF genetically modified (insertion) using CRISPR inserting O. sativa LOC4335696, genetically modified (insertion) using CRISPR targeting H. sapiens SUPT16H	.	TF ChIP-seq	EFO:0002824	HCT116	cell_line	CTCF			0.0149155	0.0149155	0.680793
chr8:27610986:C>A	chr8:27545450-27676522							CHIP_TF	CenterMaskScorer(requested_output=CHIP_TF, width=501, aggregation_type=DIFF_LOG2_SUM)	EFO:0002824 TF ChIP-seq EGR1	.	TF ChIP-seq	EFO:0002824	HCT116	cell_line	EGR1			0.00870705	0.00870705	0.41229
chr8:27610986:C>A	chr8:27545450-27676522							CHIP_TF	CenterMaskScorer(requested_output=CHIP_TF, width=501, aggregation_type=DIFF_LOG2_SUM)	EFO:0002824 TF ChIP-seq ELF1	.	TF ChIP-seq	EFO:0002824	HCT116	cell_line	ELF1			0.0017581	0.0017581	-0.0691056
chr8:27610986:C>A	chr8:27545450-27676522							CHIP_TF	CenterMaskScorer(requested_output=CHIP_TF, width=501, aggregation_type=DIFF_LOG2_SUM)	EFO:0002824 TF ChIP-seq FOSL1	.	TF ChIP-seq	EFO:0002824	HCT116	cell_line	FOSL1			-0.00660276	0.00660276	-0.568981
chr8:27610986:C>A	chr8:27545450-27676522							CHIP_TF	CenterMaskScorer(requested_output=CHIP_TF, width=501, aggregation_type=DIFF_LOG2_SUM)	EFO:0002824 TF ChIP-seq JUND	.	TF ChIP-seq	EFO:0002824	HCT116	cell_line	JUND			0.00265026	0.00265026	0.0230679
chr8:27610986:C>A	chr8:27545450-27676522							CHIP_TF	CenterMaskScorer(requested_output=CHIP_TF, width=501, aggregation_type=DIFF_LOG2_SUM)	EFO:0002824 TF ChIP-seq MAX	.	TF ChIP-seq	EFO:0002824	HCT116	cell_line	MAX			0.0164032	0.0164032	0.576731
chr8:27610986:C>A	chr8:27545450-27676522							CHIP_TF	CenterMaskScorer(requested_output=CHIP_TF, width=501, aggregation_type=DIFF_LOG2_SUM)	EFO:0002824 TF ChIP-seq POLR2AphosphoS5	.	TF ChIP-seq	EFO:0002824	HCT116	cell_line	POLR2AphosphoS5			0.0131092	0.0131092	0.449849
chr8:27610986:C>A	chr8:27545450-27676522							CHIP_TF	CenterMaskScorer(requested_output=CHIP_TF, width=501, aggregation_type=DIFF_LOG2_SUM)	EFO:0002824 TF ChIP-seq RAD21	.	TF ChIP-seq	EFO:0002824	HCT116	cell_line	RAD21			0.0133672	0.0133672	0.528697
chr8:27610986:C>A	chr8:27545450-27676522							CHIP_TF	CenterMaskScorer(requested_output=CHIP_TF, width=501, aggregation_type=DIFF_LOG2_SUM)	EFO:0002824 TF ChIP-seq REST	.	TF ChIP-seq	EFO:0002824	HCT116	cell_line	REST			0.00937843	0.00937843	0.373276
chr8:27610986:C>A	chr8:27545450-27676522							CHIP_TF	CenterMaskScorer(requested_output=CHIP_TF, width=501, aggregation_type=DIFF_LOG2_SUM)	EFO:0002824 TF ChIP-seq SIN3A	.	TF ChIP-seq	EFO:0002824	HCT116	cell_line	SIN3A			0.00971508	0.00971508	0.42182
chr8:27610986:C>A	chr8:27545450-27676522							CHIP_TF	CenterMaskScorer(requested_output=CHIP_TF, width=501, aggregation_type=DIFF_LOG2_SUM)	EFO:0002824 TF ChIP-seq SP1	.	TF ChIP-seq	EFO:0002824	HCT116	cell_line	SP1			0.0205674	0.0205674	0.661785
chr8:27610986:C>A	chr8:27545450-27676522							CHIP_TF	CenterMaskScorer(requested_output=CHIP_TF, width=501, aggregation_type=DIFF_LOG2_SUM)	EFO:0002824 TF ChIP-seq SRF	.	TF ChIP-seq	EFO:0002824	HCT116	cell_line	SRF			0.00949573	0.00949573	0.40267
chr8:27610986:C>A	chr8:27545450-27676522							CHIP_TF	CenterMaskScorer(requested_output=CHIP_TF, width=501, aggregation_type=DIFF_LOG2_SUM)	EFO:0002824 TF ChIP-seq TEAD4	.	TF ChIP-seq	EFO:0002824	HCT116	cell_line	TEAD4			0.0287867	0.0287867	0.758254
chr8:27610986:C>A	chr8:27545450-27676522							CHIP_TF	CenterMaskScorer(requested_output=CHIP_TF, width=501, aggregation_type=DIFF_LOG2_SUM)	EFO:0002824 TF ChIP-seq USF1	.	TF ChIP-seq	EFO:0002824	HCT116	cell_line	USF1			0	0	-0.182508
chr8:27610986:C>A	chr8:27545450-27676522							CHIP_TF	CenterMaskScorer(requested_output=CHIP_TF, width=501, aggregation_type=DIFF_LOG2_SUM)	EFO:0002824 TF ChIP-seq ZFX	.	TF ChIP-seq	EFO:0002824	HCT116	cell_line	ZFX			0.00483417	0.00483417	0.259272
chr8:27610986:C>A	chr8:27545450-27676522							CHIP_TF	CenterMaskScorer(requested_output=CHIP_TF, width=501, aggregation_type=DIFF_LOG2_SUM)	EFO:0002847 TF ChIP-seq CTCF	.	TF ChIP-seq	EFO:0002847	PC-9	cell_line	CTCF			0	0	-0.0691056
chr8:27610986:C>A	chr8:27545450-27676522							CHIP_TF	CenterMaskScorer(requested_output=CHIP_TF, width=501, aggregation_type=DIFF_LOG2_SUM)	EFO:0002860 TF ChIP-seq POLR2AphosphoS5	.	TF ChIP-seq	EFO:0002860	SK-N-MC	cell_line	POLR2AphosphoS5			-0.0427618	0.0427618	-0.909176
chr8:27610986:C>A	chr8:27545450-27676522							CHIP_TF	CenterMaskScorer(requested_output=CHIP_TF, width=501, aggregation_type=DIFF_LOG2_SUM)	EFO:0003042 TF ChIP-seq ASH2L	.	TF ChIP-seq	EFO:0003042	H1	cell_line	ASH2L			-0.0111551	0.0111551	-0.561129
chr8:27610986:C>A	chr8:27545450-27676522							CHIP_TF	CenterMaskScorer(requested_output=CHIP_TF, width=501, aggregation_type=DIFF_LOG2_SUM)	EFO:0003042 TF ChIP-seq ATF2	.	TF ChIP-seq	EFO:0003042	H1	cell_line	ATF2			-0.0189352	0.0189352	-0.743154
chr8:27610986:C>A	chr8:27545450-27676522							CHIP_TF	CenterMaskScorer(requested_output=CHIP_TF, width=501, aggregation_type=DIFF_LOG2_SUM)	EFO:0003042 TF ChIP-seq ATF3	.	TF ChIP-seq	EFO:0003042	H1	cell_line	ATF3			-0.0306396	0.0306396	-0.856617
chr8:27610986:C>A	chr8:27545450-27676522							CHIP_TF	CenterMaskScorer(requested_output=CHIP_TF, width=501, aggregation_type=DIFF_LOG2_SUM)	EFO:0003042 TF ChIP-seq BACH1	.	TF ChIP-seq	EFO:0003042	H1	cell_line	BACH1			-0.00293541	0.00293541	-0.301775
chr8:27610986:C>A	chr8:27545450-27676522							CHIP_TF	CenterMaskScorer(requested_output=CHIP_TF, width=501, aggregation_type=DIFF_LOG2_SUM)	EFO:0003042 TF ChIP-seq CEBPB	.	TF ChIP-seq	EFO:0003042	H1	cell_line	CEBPB			0.00466156	0.00466156	0.237625
chr8:27610986:C>A	chr8:27545450-27676522							CHIP_TF	CenterMaskScorer(requested_output=CHIP_TF, width=501, aggregation_type=DIFF_LOG2_SUM)	EFO:0003042 TF ChIP-seq CHD2	.	TF ChIP-seq	EFO:0003042	H1	cell_line	CHD2			0.00759983	0.00759983	0.373276
chr8:27610986:C>A	chr8:27545450-27676522							CHIP_TF	CenterMaskScorer(requested_output=CHIP_TF, width=501, aggregation_type=DIFF_LOG2_SUM)	EFO:0003042 TF ChIP-seq CREB1	.	TF ChIP-seq	EFO:0003042	H1	cell_line	CREB1			-0.00938129	0.00938129	-0.4406
chr8:27610986:C>A	chr8:27545450-27676522							CHIP_TF	CenterMaskScorer(requested_output=CHIP_TF, width=501, aggregation_type=DIFF_LOG2_SUM)	EFO:0003042 TF ChIP-seq CTBP2	.	TF ChIP-seq	EFO:0003042	H1	cell_line	CTBP2			-0.0329132	0.0329132	-0.790531
chr8:27610986:C>A	chr8:27545450-27676522							CHIP_TF	CenterMaskScorer(requested_output=CHIP_TF, width=501, aggregation_type=DIFF_LOG2_SUM)	EFO:0003042 TF ChIP-seq CTCF	.	TF ChIP-seq	EFO:0003042	H1	cell_line	CTCF			0.0136614	0.0136614	0.4406
chr8:27610986:C>A	chr8:27545450-27676522							CHIP_TF	CenterMaskScorer(requested_output=CHIP_TF, width=501, aggregation_type=DIFF_LOG2_SUM)	EFO:0003042 TF ChIP-seq E2F6	.	TF ChIP-seq	EFO:0003042	H1	cell_line	E2F6			-0.0266628	0.0266628	-0.758254
chr8:27610986:C>A	chr8:27545450-27676522							CHIP_TF	CenterMaskScorer(requested_output=CHIP_TF, width=501, aggregation_type=DIFF_LOG2_SUM)	EFO:0003042 TF ChIP-seq EGR1	.	TF ChIP-seq	EFO:0003042	H1	cell_line	EGR1			-0.0328655	0.0328655	-0.876682
chr8:27610986:C>A	chr8:27545450-27676522							CHIP_TF	CenterMaskScorer(requested_output=CHIP_TF, width=501, aggregation_type=DIFF_LOG2_SUM)	EFO:0003042 TF ChIP-seq EP300	.	TF ChIP-seq	EFO:0003042	H1	cell_line	EP300			-0.0463834	0.0463834	-0.92045
chr8:27610986:C>A	chr8:27545450-27676522							CHIP_TF	CenterMaskScorer(requested_output=CHIP_TF, width=501, aggregation_type=DIFF_LOG2_SUM)	EFO:0003042 TF ChIP-seq GABPA	.	TF ChIP-seq	EFO:0003042	H1	cell_line	GABPA			-0.0310783	0.0310783	-0.807218
chr8:27610986:C>A	chr8:27545450-27676522							CHIP_TF	CenterMaskScorer(requested_output=CHIP_TF, width=501, aggregation_type=DIFF_LOG2_SUM)	EFO:0003042 TF ChIP-seq HDAC2	.	TF ChIP-seq	EFO:0003042	H1	cell_line	HDAC2			-0.0157032	0.0157032	-0.628119
chr8:27610986:C>A	chr8:27545450-27676522							CHIP_TF	CenterMaskScorer(requested_output=CHIP_TF, width=501, aggregation_type=DIFF_LOG2_SUM)	EFO:0003042 TF ChIP-seq JUND	.	TF ChIP-seq	EFO:0003042	H1	cell_line	JUND			-0.00146484	0.00146484	-0.171333
chr8:27610986:C>A	chr8:27545450-27676522							CHIP_TF	CenterMaskScorer(requested_output=CHIP_TF, width=501, aggregation_type=DIFF_LOG2_SUM)	EFO:0003042 TF ChIP-seq KDM1A	.	TF ChIP-seq	EFO:0003042	H1	cell_line	KDM1A			-0.00602341	0.00602341	-0.301775
chr8:27610986:C>A	chr8:27545450-27676522							CHIP_TF	CenterMaskScorer(requested_output=CHIP_TF, width=501, aggregation_type=DIFF_LOG2_SUM)	EFO:0003042 TF ChIP-seq MAFK	.	TF ChIP-seq	EFO:0003042	H1	cell_line	MAFK			0.0177231	0.0177231	0.635053
chr8:27610986:C>A	chr8:27545450-27676522							CHIP_TF	CenterMaskScorer(requested_output=CHIP_TF, width=501, aggregation_type=DIFF_LOG2_SUM)	EFO:0003042 TF ChIP-seq MAX	.	TF ChIP-seq	EFO:0003042	H1	cell_line	MAX			-0.014451	0.014451	-0.46806
chr8:27610986:C>A	chr8:27545450-27676522							CHIP_TF	CenterMaskScorer(requested_output=CHIP_TF, width=501, aggregation_type=DIFF_LOG2_SUM)	EFO:0003042 TF ChIP-seq MYC	.	TF ChIP-seq	EFO:0003042	H1	cell_line	MYC			0.00791168	0.00791168	0.148854
chr8:27610986:C>A	chr8:27545450-27676522							CHIP_TF	CenterMaskScorer(requested_output=CHIP_TF, width=501, aggregation_type=DIFF_LOG2_SUM)	EFO:0003042 TF ChIP-seq NRF1	.	TF ChIP-seq	EFO:0003042	H1	cell_line	NRF1			-0.00502396	0.00502396	-0.553174
chr8:27610986:C>A	chr8:27545450-27676522							CHIP_TF	CenterMaskScorer(requested_output=CHIP_TF, width=501, aggregation_type=DIFF_LOG2_SUM)	EFO:0003042 TF ChIP-seq PHF8	.	TF ChIP-seq	EFO:0003042	H1	cell_line	PHF8			0	0	0.0461112
chr8:27610986:C>A	chr8:27545450-27676522							CHIP_TF	CenterMaskScorer(requested_output=CHIP_TF, width=501, aggregation_type=DIFF_LOG2_SUM)	EFO:0003042 TF ChIP-seq POLR2A	.	TF ChIP-seq	EFO:0003042	H1	cell_line	POLR2A			-0.0199862	0.0199862	-0.698927
chr8:27610986:C>A	chr8:27545450-27676522							CHIP_TF	CenterMaskScorer(requested_output=CHIP_TF, width=501, aggregation_type=DIFF_LOG2_SUM)	EFO:0003042 TF ChIP-seq POLR2AphosphoS5	.	TF ChIP-seq	EFO:0003042	H1	cell_line	POLR2AphosphoS5			0.0153074	0.0153074	0.373276
chr8:27610986:C>A	chr8:27545450-27676522							CHIP_TF	CenterMaskScorer(requested_output=CHIP_TF, width=501, aggregation_type=DIFF_LOG2_SUM)	EFO:0003042 TF ChIP-seq RAD21	.	TF ChIP-seq	EFO:0003042	H1	cell_line	RAD21			-0.0166311	0.0166311	-0.584379
chr8:27610986:C>A	chr8:27545450-27676522							CHIP_TF	CenterMaskScorer(requested_output=CHIP_TF, width=501, aggregation_type=DIFF_LOG2_SUM)	EFO:0003042 TF ChIP-seq RBBP5	.	TF ChIP-seq	EFO:0003042	H1	cell_line	RBBP5			-0.00449753	0.00449753	-0.21574
chr8:27610986:C>A	chr8:27545450-27676522							CHIP_TF	CenterMaskScorer(requested_output=CHIP_TF, width=501, aggregation_type=DIFF_LOG2_SUM)	EFO:0003042 TF ChIP-seq REST	.	TF ChIP-seq	EFO:0003042	H1	cell_line	REST			-0.0250912	0.0250912	-0.884452
chr8:27610986:C>A	chr8:27545450-27676522							CHIP_TF	CenterMaskScorer(requested_output=CHIP_TF, width=501, aggregation_type=DIFF_LOG2_SUM)	EFO:0003042 TF ChIP-seq SIN3A	.	TF ChIP-seq	EFO:0003042	H1	cell_line	SIN3A			-0.0193472	0.0193472	-0.772583
chr8:27610986:C>A	chr8:27545450-27676522							CHIP_TF	CenterMaskScorer(requested_output=CHIP_TF, width=501, aggregation_type=DIFF_LOG2_SUM)	EFO:0003042 TF ChIP-seq SIX5	.	TF ChIP-seq	EFO:0003042	H1	cell_line	SIX5			-0.0175724	0.0175724	-0.830022
chr8:27610986:C>A	chr8:27545450-27676522							CHIP_TF	CenterMaskScorer(requested_output=CHIP_TF, width=501, aggregation_type=DIFF_LOG2_SUM)	EFO:0003042 TF ChIP-seq SP1	.	TF ChIP-seq	EFO:0003042	H1	cell_line	SP1			-0.0516148	0.0516148	-0.907154
chr8:27610986:C>A	chr8:27545450-27676522							CHIP_TF	CenterMaskScorer(requested_output=CHIP_TF, width=501, aggregation_type=DIFF_LOG2_SUM)	EFO:0003042 TF ChIP-seq SP4	.	TF ChIP-seq	EFO:0003042	H1	cell_line	SP4			-0.0319643	0.0319643	-0.876682
chr8:27610986:C>A	chr8:27545450-27676522							CHIP_TF	CenterMaskScorer(requested_output=CHIP_TF, width=501, aggregation_type=DIFF_LOG2_SUM)	EFO:0003042 TF ChIP-seq SRF	.	TF ChIP-seq	EFO:0003042	H1	cell_line	SRF			-0.0274372	0.0274372	-0.876682
chr8:27610986:C>A	chr8:27545450-27676522							CHIP_TF	CenterMaskScorer(requested_output=CHIP_TF, width=501, aggregation_type=DIFF_LOG2_SUM)	EFO:0003042 TF ChIP-seq SUZ12	.	TF ChIP-seq	EFO:0003042	H1	cell_line	SUZ12			0.00489044	0.00489044	0.171333
chr8:27610986:C>A	chr8:27545450-27676522							CHIP_TF	CenterMaskScorer(requested_output=CHIP_TF, width=501, aggregation_type=DIFF_LOG2_SUM)	EFO:0003042 TF ChIP-seq TAF1	.	TF ChIP-seq	EFO:0003042	H1	cell_line	TAF1			-0.0370884	0.0370884	-0.853515
chr8:27610986:C>A	chr8:27545450-27676522							CHIP_TF	CenterMaskScorer(requested_output=CHIP_TF, width=501, aggregation_type=DIFF_LOG2_SUM)	EFO:0003042 TF ChIP-seq TBP	.	TF ChIP-seq	EFO:0003042	H1	cell_line	TBP			-0.00144577	0.00144577	-0.204714
chr8:27610986:C>A	chr8:27545450-27676522							CHIP_TF	CenterMaskScorer(requested_output=CHIP_TF, width=501, aggregation_type=DIFF_LOG2_SUM)	EFO:0003042 TF ChIP-seq TCF12	.	TF ChIP-seq	EFO:0003042	H1	cell_line	TCF12			-0.0506258	0.0506258	-0.90509
chr8:27610986:C>A	chr8:27545450-27676522							CHIP_TF	CenterMaskScorer(requested_output=CHIP_TF, width=501, aggregation_type=DIFF_LOG2_SUM)	EFO:0003042 TF ChIP-seq TEAD4	.	TF ChIP-seq	EFO:0003042	H1	cell_line	TEAD4			0.0184965	0.0184965	0.511872
chr8:27610986:C>A	chr8:27545450-27676522							CHIP_TF	CenterMaskScorer(requested_output=CHIP_TF, width=501, aggregation_type=DIFF_LOG2_SUM)	EFO:0003042 TF ChIP-seq USF1	.	TF ChIP-seq	EFO:0003042	H1	cell_line	USF1			-0.0367756	0.0367756	-0.843837
chr8:27610986:C>A	chr8:27545450-27676522							CHIP_TF	CenterMaskScorer(requested_output=CHIP_TF, width=501, aggregation_type=DIFF_LOG2_SUM)	EFO:0003042 TF ChIP-seq USF2	.	TF ChIP-seq	EFO:0003042	H1	cell_line	USF2			0.0113335	0.0113335	0.494645
chr8:27610986:C>A	chr8:27545450-27676522							CHIP_TF	CenterMaskScorer(requested_output=CHIP_TF, width=501, aggregation_type=DIFF_LOG2_SUM)	EFO:0003042 TF ChIP-seq YY1	.	TF ChIP-seq	EFO:0003042	H1	cell_line	YY1			-0.0225925	0.0225925	-0.635053
chr8:27610986:C>A	chr8:27545450-27676522							CHIP_TF	CenterMaskScorer(requested_output=CHIP_TF, width=501, aggregation_type=DIFF_LOG2_SUM)	EFO:0003045 TF ChIP-seq CTCF	.	TF ChIP-seq	EFO:0003045	H9	cell_line	CTCF			0.00558853	0.00558853	0.322597
chr8:27610986:C>A	chr8:27545450-27676522							CHIP_TF	CenterMaskScorer(requested_output=CHIP_TF, width=501, aggregation_type=DIFF_LOG2_SUM)	EFO:0003072 TF ChIP-seq CHD2	.	TF ChIP-seq	EFO:0003072	SK-N-SH	cell_line	CHD2			0.0109653	0.0109653	0.322597
chr8:27610986:C>A	chr8:27545450-27676522							CHIP_TF	CenterMaskScorer(requested_output=CHIP_TF, width=501, aggregation_type=DIFF_LOG2_SUM)	EFO:0003072 TF ChIP-seq CTCF	.	TF ChIP-seq	EFO:0003072	SK-N-SH	cell_line	CTCF			0.00202179	0.00202179	0.0691056
chr8:27610986:C>A	chr8:27545450-27676522							CHIP_TF	CenterMaskScorer(requested_output=CHIP_TF, width=501, aggregation_type=DIFF_LOG2_SUM)	EFO:0003072 TF ChIP-seq ELF1	.	TF ChIP-seq	EFO:0003072	SK-N-SH	cell_line	ELF1			-0.0208588	0.0208588	-0.856617
chr8:27610986:C>A	chr8:27545450-27676522							CHIP_TF	CenterMaskScorer(requested_output=CHIP_TF, width=501, aggregation_type=DIFF_LOG2_SUM)	EFO:0003072 TF ChIP-seq EP300	.	TF ChIP-seq	EFO:0003072	SK-N-SH	cell_line	EP300			0.00373268	0.00373268	0.103452
chr8:27610986:C>A	chr8:27545450-27676522							CHIP_TF	CenterMaskScorer(requested_output=CHIP_TF, width=501, aggregation_type=DIFF_LOG2_SUM)	EFO:0003072 TF ChIP-seq FOSL2	.	TF ChIP-seq	EFO:0003072	SK-N-SH	cell_line	FOSL2			-0.0247555	0.0247555	-0.871233
chr8:27610986:C>A	chr8:27545450-27676522							CHIP_TF	CenterMaskScorer(requested_output=CHIP_TF, width=501, aggregation_type=DIFF_LOG2_SUM)	EFO:0003072 TF ChIP-seq FOXJ3 genetically modified (insertion) using CRISPR targeting H. sapiens FOXJ3	.	TF ChIP-seq	EFO:0003072	SK-N-SH	cell_line	FOXJ3			0.00969887	0.00969887	0.4406
chr8:27610986:C>A	chr8:27545450-27676522							CHIP_TF	CenterMaskScorer(requested_output=CHIP_TF, width=501, aggregation_type=DIFF_LOG2_SUM)	EFO:0003072 TF ChIP-seq FOXM1	.	TF ChIP-seq	EFO:0003072	SK-N-SH	cell_line	FOXM1			-0.0241003	0.0241003	-0.90083
chr8:27610986:C>A	chr8:27545450-27676522							CHIP_TF	CenterMaskScorer(requested_output=CHIP_TF, width=501, aggregation_type=DIFF_LOG2_SUM)	EFO:0003072 TF ChIP-seq GABPA	.	TF ChIP-seq	EFO:0003072	SK-N-SH	cell_line	GABPA			-0.0163021	0.0163021	-0.818943
chr8:27610986:C>A	chr8:27545450-27676522							CHIP_TF	CenterMaskScorer(requested_output=CHIP_TF, width=501, aggregation_type=DIFF_LOG2_SUM)	EFO:0003072 TF ChIP-seq GATA2 genetically modified (insertion) using CRISPR targeting H. sapiens GATA2	.	TF ChIP-seq	EFO:0003072	SK-N-SH	cell_line	GATA2			0.0109549	0.0109549	0.449849
chr8:27610986:C>A	chr8:27545450-27676522							CHIP_TF	CenterMaskScorer(requested_output=CHIP_TF, width=501, aggregation_type=DIFF_LOG2_SUM)	EFO:0003072 TF ChIP-seq GATA3	.	TF ChIP-seq	EFO:0003072	SK-N-SH	cell_line	GATA3			-0.0124216	0.0124216	-0.621084
chr8:27610986:C>A	chr8:27545450-27676522							CHIP_TF	CenterMaskScorer(requested_output=CHIP_TF, width=501, aggregation_type=DIFF_LOG2_SUM)	EFO:0003072 TF ChIP-seq JUND	.	TF ChIP-seq	EFO:0003072	SK-N-SH	cell_line	JUND			-0.0190735	0.0190735	-0.830022
chr8:27610986:C>A	chr8:27545450-27676522							CHIP_TF	CenterMaskScorer(requested_output=CHIP_TF, width=501, aggregation_type=DIFF_LOG2_SUM)	EFO:0003072 TF ChIP-seq MAX	.	TF ChIP-seq	EFO:0003072	SK-N-SH	cell_line	MAX			-0.00182724	0.00182724	-0.24848
chr8:27610986:C>A	chr8:27545450-27676522							CHIP_TF	CenterMaskScorer(requested_output=CHIP_TF, width=501, aggregation_type=DIFF_LOG2_SUM)	EFO:0003072 TF ChIP-seq MEF2A	.	TF ChIP-seq	EFO:0003072	SK-N-SH	cell_line	MEF2A			-0.0256109	0.0256109	-0.90083
chr8:27610986:C>A	chr8:27545450-27676522							CHIP_TF	CenterMaskScorer(requested_output=CHIP_TF, width=501, aggregation_type=DIFF_LOG2_SUM)	EFO:0003072 TF ChIP-seq MXI1	.	TF ChIP-seq	EFO:0003072	SK-N-SH	cell_line	MXI1			0.0153847	0.0153847	0.47702
chr8:27610986:C>A	chr8:27545450-27676522							CHIP_TF	CenterMaskScorer(requested_output=CHIP_TF, width=501, aggregation_type=DIFF_LOG2_SUM)	EFO:0003072 TF ChIP-seq NFIC	.	TF ChIP-seq	EFO:0003072	SK-N-SH	cell_line	NFIC			-0.00145912	0.00145912	-0.226711
chr8:27610986:C>A	chr8:27545450-27676522							CHIP_TF	CenterMaskScorer(requested_output=CHIP_TF, width=501, aggregation_type=DIFF_LOG2_SUM)	EFO:0003072 TF ChIP-seq NRF1	.	TF ChIP-seq	EFO:0003072	SK-N-SH	cell_line	NRF1			0.00573635	0.00573635	0.312224
chr8:27610986:C>A	chr8:27545450-27676522							CHIP_TF	CenterMaskScorer(requested_output=CHIP_TF, width=501, aggregation_type=DIFF_LOG2_SUM)	EFO:0003072 TF ChIP-seq PBX3	.	TF ChIP-seq	EFO:0003072	SK-N-SH	cell_line	PBX3			0.0019207	0.0019207	0.0115355
chr8:27610986:C>A	chr8:27545450-27676522							CHIP_TF	CenterMaskScorer(requested_output=CHIP_TF, width=501, aggregation_type=DIFF_LOG2_SUM)	EFO:0003072 TF ChIP-seq POLR2AphosphoS5	.	TF ChIP-seq	EFO:0003072	SK-N-SH	cell_line	POLR2AphosphoS5			0.010232	0.010232	0.353249
chr8:27610986:C>A	chr8:27545450-27676522							CHIP_TF	CenterMaskScorer(requested_output=CHIP_TF, width=501, aggregation_type=DIFF_LOG2_SUM)	EFO:0003072 TF ChIP-seq RAD21	.	TF ChIP-seq	EFO:0003072	SK-N-SH	cell_line	RAD21			0.0102034	0.0102034	0.312224
chr8:27610986:C>A	chr8:27545450-27676522							CHIP_TF	CenterMaskScorer(requested_output=CHIP_TF, width=501, aggregation_type=DIFF_LOG2_SUM)	EFO:0003072 TF ChIP-seq RCOR1	.	TF ChIP-seq	EFO:0003072	SK-N-SH	cell_line	RCOR1			0.0191965	0.0191965	0.511872
chr8:27610986:C>A	chr8:27545450-27676522							CHIP_TF	CenterMaskScorer(requested_output=CHIP_TF, width=501, aggregation_type=DIFF_LOG2_SUM)	EFO:0003072 TF ChIP-seq REST	.	TF ChIP-seq	EFO:0003072	SK-N-SH	cell_line	REST			-0.0140924	0.0140924	-0.561129
chr8:27610986:C>A	chr8:27545450-27676522							CHIP_TF	CenterMaskScorer(requested_output=CHIP_TF, width=501, aggregation_type=DIFF_LOG2_SUM)	EFO:0003072 TF ChIP-seq RFX5	.	TF ChIP-seq	EFO:0003072	SK-N-SH	cell_line	RFX5			0.0110769	0.0110769	0.449849
chr8:27610986:C>A	chr8:27545450-27676522							CHIP_TF	CenterMaskScorer(requested_output=CHIP_TF, width=501, aggregation_type=DIFF_LOG2_SUM)	EFO:0003072 TF ChIP-seq RXRA	.	TF ChIP-seq	EFO:0003072	SK-N-SH	cell_line	RXRA			-0.0246859	0.0246859	-0.884452
chr8:27610986:C>A	chr8:27545450-27676522							CHIP_TF	CenterMaskScorer(requested_output=CHIP_TF, width=501, aggregation_type=DIFF_LOG2_SUM)	EFO:0003072 TF ChIP-seq SIN3A	.	TF ChIP-seq	EFO:0003072	SK-N-SH	cell_line	SIN3A			-0.00413322	0.00413322	-0.322597
chr8:27610986:C>A	chr8:27545450-27676522							CHIP_TF	CenterMaskScorer(requested_output=CHIP_TF, width=501, aggregation_type=DIFF_LOG2_SUM)	EFO:0003072 TF ChIP-seq SMC3	.	TF ChIP-seq	EFO:0003072	SK-N-SH	cell_line	SMC3			0.0075798	0.0075798	0.312224
chr8:27610986:C>A	chr8:27545450-27676522							CHIP_TF	CenterMaskScorer(requested_output=CHIP_TF, width=501, aggregation_type=DIFF_LOG2_SUM)	EFO:0003072 TF ChIP-seq TAF1	.	TF ChIP-seq	EFO:0003072	SK-N-SH	cell_line	TAF1			-0.012187	0.012187	-0.680793
chr8:27610986:C>A	chr8:27545450-27676522							CHIP_TF	CenterMaskScorer(requested_output=CHIP_TF, width=501, aggregation_type=DIFF_LOG2_SUM)	EFO:0003072 TF ChIP-seq TCF12	.	TF ChIP-seq	EFO:0003072	SK-N-SH	cell_line	TCF12			0	0	-0.182508
chr8:27610986:C>A	chr8:27545450-27676522							CHIP_TF	CenterMaskScorer(requested_output=CHIP_TF, width=501, aggregation_type=DIFF_LOG2_SUM)	EFO:0003072 TF ChIP-seq TEAD4	.	TF ChIP-seq	EFO:0003072	SK-N-SH	cell_line	TEAD4			-0.0201464	0.0201464	-0.822706
chr8:27610986:C>A	chr8:27545450-27676522							CHIP_TF	CenterMaskScorer(requested_output=CHIP_TF, width=501, aggregation_type=DIFF_LOG2_SUM)	EFO:0003072 TF ChIP-seq USF1	.	TF ChIP-seq	EFO:0003072	SK-N-SH	cell_line	USF1			-0.0153131	0.0153131	-0.807218
chr8:27610986:C>A	chr8:27545450-27676522							CHIP_TF	CenterMaskScorer(requested_output=CHIP_TF, width=501, aggregation_type=DIFF_LOG2_SUM)	EFO:0003072 TF ChIP-seq YY1	.	TF ChIP-seq	EFO:0003072	SK-N-SH	cell_line	YY1			-0.0253553	0.0253553	-0.850352
chr8:27610986:C>A	chr8:27545450-27676522							CHIP_TF	CenterMaskScorer(requested_output=CHIP_TF, width=501, aggregation_type=DIFF_LOG2_SUM)	EFO:0003072 TF ChIP-seq ZBTB33	.	TF ChIP-seq	EFO:0003072	SK-N-SH	cell_line	ZBTB33			-0.0187054	0.0187054	-0.830022
chr8:27610986:C>A	chr8:27545450-27676522							CHIP_TF	CenterMaskScorer(requested_output=CHIP_TF, width=501, aggregation_type=DIFF_LOG2_SUM)	EFO:0005234 TF ChIP-seq POLR2AphosphoS5	.	TF ChIP-seq	EFO:0005234	PFSK-1	cell_line	POLR2AphosphoS5			-0.00188923	0.00188923	-0.226711
chr8:27610986:C>A	chr8:27545450-27676522							CHIP_TF	CenterMaskScorer(requested_output=CHIP_TF, width=501, aggregation_type=DIFF_LOG2_SUM)	EFO:0005234 TF ChIP-seq REST	.	TF ChIP-seq	EFO:0005234	PFSK-1	cell_line	REST			-0.00431252	0.00431252	-0.27
chr8:27610986:C>A	chr8:27545450-27676522							CHIP_TF	CenterMaskScorer(requested_output=CHIP_TF, width=501, aggregation_type=DIFF_LOG2_SUM)	EFO:0005234 TF ChIP-seq SIN3A	.	TF ChIP-seq	EFO:0005234	PFSK-1	cell_line	SIN3A			0.0109119	0.0109119	0.373276
chr8:27610986:C>A	chr8:27545450-27676522							CHIP_TF	CenterMaskScorer(requested_output=CHIP_TF, width=501, aggregation_type=DIFF_LOG2_SUM)	EFO:0005234 TF ChIP-seq TAF1	.	TF ChIP-seq	EFO:0005234	PFSK-1	cell_line	TAF1			0.01618	0.01618	0.536958
chr8:27610986:C>A	chr8:27545450-27676522							CHIP_TF	CenterMaskScorer(requested_output=CHIP_TF, width=501, aggregation_type=DIFF_LOG2_SUM)	EFO:0005236 TF ChIP-seq YY1	.	TF ChIP-seq	EFO:0005236	NT2/D1	cell_line	YY1			-0.0107908	0.0107908	-0.503309
chr8:27610986:C>A	chr8:27545450-27676522							CHIP_TF	CenterMaskScorer(requested_output=CHIP_TF, width=501, aggregation_type=DIFF_LOG2_SUM)	EFO:0005336 TF ChIP-seq POLR2A	.	TF ChIP-seq	EFO:0005336	GM10847	cell_line	POLR2A			0.00309944	0.00309944	0.160114
chr8:27610986:C>A	chr8:27545450-27676522							CHIP_TF	CenterMaskScorer(requested_output=CHIP_TF, width=501, aggregation_type=DIFF_LOG2_SUM)	EFO:0005337 TF ChIP-seq CTCF	.	TF ChIP-seq	EFO:0005337	GM12864	cell_line	CTCF			0.0174875	0.0174875	0.536958
chr8:27610986:C>A	chr8:27545450-27676522							CHIP_TF	CenterMaskScorer(requested_output=CHIP_TF, width=501, aggregation_type=DIFF_LOG2_SUM)	EFO:0005347 TF ChIP-seq POLR2A	.	TF ChIP-seq	EFO:0005347	GM15510	cell_line	POLR2A			0.00640869	0.00640869	0.237625
chr8:27610986:C>A	chr8:27545450-27676522							CHIP_TF	CenterMaskScorer(requested_output=CHIP_TF, width=501, aggregation_type=DIFF_LOG2_SUM)	EFO:0005348 TF ChIP-seq POLR2A	.	TF ChIP-seq	EFO:0005348	GM18526	cell_line	POLR2A			0.0019722	0.0019722	0.114851
chr8:27610986:C>A	chr8:27545450-27676522							CHIP_TF	CenterMaskScorer(requested_output=CHIP_TF, width=501, aggregation_type=DIFF_LOG2_SUM)	EFO:0005349 TF ChIP-seq POLR2A	.	TF ChIP-seq	EFO:0005349	GM18951	cell_line	POLR2A			0	0	-0.0230679
chr8:27610986:C>A	chr8:27545450-27676522							CHIP_TF	CenterMaskScorer(requested_output=CHIP_TF, width=501, aggregation_type=DIFF_LOG2_SUM)	EFO:0005350 TF ChIP-seq POLR2A	.	TF ChIP-seq	EFO:0005350	GM19099	cell_line	POLR2A			0.00213242	0.00213242	0.0230679
chr8:27610986:C>A	chr8:27545450-27676522							CHIP_TF	CenterMaskScorer(requested_output=CHIP_TF, width=501, aggregation_type=DIFF_LOG2_SUM)	EFO:0005351 TF ChIP-seq POLR2A	.	TF ChIP-seq	EFO:0005351	GM19193	cell_line	POLR2A			0.00246143	0.00246143	0.126219
chr8:27610986:C>A	chr8:27545450-27676522							CHIP_TF	CenterMaskScorer(requested_output=CHIP_TF, width=501, aggregation_type=DIFF_LOG2_SUM)	EFO:0005694 TF ChIP-seq CTCF	.	TF ChIP-seq	EFO:0005694	KMS-11	cell_line	CTCF			0.00386238	0.00386238	0.103452
chr8:27610986:C>A	chr8:27545450-27676522							CHIP_TF	CenterMaskScorer(requested_output=CHIP_TF, width=501, aggregation_type=DIFF_LOG2_SUM)	EFO:0005715 TF ChIP-seq CTCF	.	TF ChIP-seq	EFO:0005715	WERI-Rb-1	cell_line	CTCF			0.00850105	0.00850105	0.193636
chr8:27610986:C>A	chr8:27545450-27676522							CHIP_TF	CenterMaskScorer(requested_output=CHIP_TF, width=501, aggregation_type=DIFF_LOG2_SUM)	EFO:0005718 TF ChIP-seq CEBPB	.	TF ChIP-seq	EFO:0005718	Ishikawa	cell_line	CEBPB			-0.0282679	0.0282679	-0.879325
chr8:27610986:C>A	chr8:27545450-27676522							CHIP_TF	CenterMaskScorer(requested_output=CHIP_TF, width=501, aggregation_type=DIFF_LOG2_SUM)	EFO:0005718 TF ChIP-seq CREB1	.	TF ChIP-seq	EFO:0005718	Ishikawa	cell_line	CREB1			-0.0287418	0.0287418	-0.918669
chr8:27610986:C>A	chr8:27545450-27676522							CHIP_TF	CenterMaskScorer(requested_output=CHIP_TF, width=501, aggregation_type=DIFF_LOG2_SUM)	EFO:0005718 TF ChIP-seq EGR1	.	TF ChIP-seq	EFO:0005718	Ishikawa	cell_line	EGR1			-0.00975895	0.00975895	-0.561129
chr8:27610986:C>A	chr8:27545450-27676522							CHIP_TF	CenterMaskScorer(requested_output=CHIP_TF, width=501, aggregation_type=DIFF_LOG2_SUM)	EFO:0005718 TF ChIP-seq EP300	.	TF ChIP-seq	EFO:0005718	Ishikawa	cell_line	EP300			-0.0253115	0.0253115	-0.822706
chr8:27610986:C>A	chr8:27545450-27676522							CHIP_TF	CenterMaskScorer(requested_output=CHIP_TF, width=501, aggregation_type=DIFF_LOG2_SUM)	EFO:0005718 TF ChIP-seq FOXM1	.	TF ChIP-seq	EFO:0005718	Ishikawa	cell_line	FOXM1			-0.0343685	0.0343685	-0.923901
chr8:27610986:C>A	chr8:27545450-27676522							CHIP_TF	CenterMaskScorer(requested_output=CHIP_TF, width=501, aggregation_type=DIFF_LOG2_SUM)	EFO:0005718 TF ChIP-seq MAX	.	TF ChIP-seq	EFO:0005718	Ishikawa	cell_line	MAX			-0.00164223	0.00164223	-0.171333
chr8:27610986:C>A	chr8:27545450-27676522							CHIP_TF	CenterMaskScorer(requested_output=CHIP_TF, width=501, aggregation_type=DIFF_LOG2_SUM)	EFO:0005718 TF ChIP-seq NFIC	.	TF ChIP-seq	EFO:0005718	Ishikawa	cell_line	NFIC			-0.0303431	0.0303431	-0.868425
chr8:27610986:C>A	chr8:27545450-27676522							CHIP_TF	CenterMaskScorer(requested_output=CHIP_TF, width=501, aggregation_type=DIFF_LOG2_SUM)	EFO:0005718 TF ChIP-seq RAD21	.	TF ChIP-seq	EFO:0005718	Ishikawa	cell_line	RAD21			-0.0245476	0.0245476	-0.853515
chr8:27610986:C>A	chr8:27545450-27676522							CHIP_TF	CenterMaskScorer(requested_output=CHIP_TF, width=501, aggregation_type=DIFF_LOG2_SUM)	EFO:0005718 TF ChIP-seq REST	.	TF ChIP-seq	EFO:0005718	Ishikawa	cell_line	REST			-0.0344543	0.0344543	-0.936319
chr8:27610986:C>A	chr8:27545450-27676522							CHIP_TF	CenterMaskScorer(requested_output=CHIP_TF, width=501, aggregation_type=DIFF_LOG2_SUM)	EFO:0005718 TF ChIP-seq SRF	.	TF ChIP-seq	EFO:0005718	Ishikawa	cell_line	SRF			-0.0159264	0.0159264	-0.698927
chr8:27610986:C>A	chr8:27545450-27676522							CHIP_TF	CenterMaskScorer(requested_output=CHIP_TF, width=501, aggregation_type=DIFF_LOG2_SUM)	EFO:0005718 TF ChIP-seq TAF1	.	TF ChIP-seq	EFO:0005718	Ishikawa	cell_line	TAF1			-0.0261526	0.0261526	-0.876682
chr8:27610986:C>A	chr8:27545450-27676522							CHIP_TF	CenterMaskScorer(requested_output=CHIP_TF, width=501, aggregation_type=DIFF_LOG2_SUM)	EFO:0005718 TF ChIP-seq TCF12	.	TF ChIP-seq	EFO:0005718	Ishikawa	cell_line	TCF12			-0.0277033	0.0277033	-0.790531
chr8:27610986:C>A	chr8:27545450-27676522							CHIP_TF	CenterMaskScorer(requested_output=CHIP_TF, width=501, aggregation_type=DIFF_LOG2_SUM)	EFO:0005718 TF ChIP-seq TEAD4	.	TF ChIP-seq	EFO:0005718	Ishikawa	cell_line	TEAD4			0.0048542	0.0048542	0.193636
chr8:27610986:C>A	chr8:27545450-27676522							CHIP_TF	CenterMaskScorer(requested_output=CHIP_TF, width=501, aggregation_type=DIFF_LOG2_SUM)	EFO:0005718 TF ChIP-seq USF1	.	TF ChIP-seq	EFO:0005718	Ishikawa	cell_line	USF1			-0.00882339	0.00882339	-0.528697
chr8:27610986:C>A	chr8:27545450-27676522							CHIP_TF	CenterMaskScorer(requested_output=CHIP_TF, width=501, aggregation_type=DIFF_LOG2_SUM)	EFO:0005718 TF ChIP-seq YY1	.	TF ChIP-seq	EFO:0005718	Ishikawa	cell_line	YY1			-0.00592422	0.00592422	-0.343112
chr8:27610986:C>A	chr8:27545450-27676522							CHIP_TF	CenterMaskScorer(requested_output=CHIP_TF, width=501, aggregation_type=DIFF_LOG2_SUM)	EFO:0005718 TF ChIP-seq ZBTB7A	.	TF ChIP-seq	EFO:0005718	Ishikawa	cell_line	ZBTB7A			-0.0707645	0.0707645	-0.969051
chr8:27610986:C>A	chr8:27545450-27676522							CHIP_TF	CenterMaskScorer(requested_output=CHIP_TF, width=501, aggregation_type=DIFF_LOG2_SUM)	EFO:0005723 TF ChIP-seq EZH2phosphoT487	.	TF ChIP-seq	EFO:0005723	GM23248	cell_line	EZH2phosphoT487			0.00465393	0.00465393	0.0576161
chr8:27610986:C>A	chr8:27545450-27676522							CHIP_TF	CenterMaskScorer(requested_output=CHIP_TF, width=501, aggregation_type=DIFF_LOG2_SUM)	EFO:0005724 TF ChIP-seq CTCF	.	TF ChIP-seq	EFO:0005724	MM.1S	cell_line	CTCF			0.0245361	0.0245361	0.721776
chr8:27610986:C>A	chr8:27545450-27676522							CHIP_TF	CenterMaskScorer(requested_output=CHIP_TF, width=501, aggregation_type=DIFF_LOG2_SUM)	EFO:0005725 TF ChIP-seq CTCF	.	TF ChIP-seq	EFO:0005725	BE2C	cell_line	CTCF			0.00493717	0.00493717	0.0805768
chr8:27610986:C>A	chr8:27545450-27676522							CHIP_TF	CenterMaskScorer(requested_output=CHIP_TF, width=501, aggregation_type=DIFF_LOG2_SUM)	EFO:0005726 TF ChIP-seq CTCF	.	TF ChIP-seq	EFO:0005726	LNCaP clone FGC	cell_line	CTCF			0.0133314	0.0133314	0.42182
chr8:27610986:C>A	chr8:27545450-27676522							CHIP_TF	CenterMaskScorer(requested_output=CHIP_TF, width=501, aggregation_type=DIFF_LOG2_SUM)	EFO:0005907 TF ChIP-seq CTCF	.	TF ChIP-seq	EFO:0005907	OCI-LY1	cell_line	CTCF			0.00387383	0.00387383	0.103452
chr8:27610986:C>A	chr8:27545450-27676522							CHIP_TF	CenterMaskScorer(requested_output=CHIP_TF, width=501, aggregation_type=DIFF_LOG2_SUM)	EFO:0005907 TF ChIP-seq EZH2	.	TF ChIP-seq	EFO:0005907	OCI-LY1	cell_line	EZH2			0	0	-0.148854
chr8:27610986:C>A	chr8:27545450-27676522							CHIP_TF	CenterMaskScorer(requested_output=CHIP_TF, width=501, aggregation_type=DIFF_LOG2_SUM)	EFO:0006270 TF ChIP-seq CTCF	.	TF ChIP-seq	EFO:0006270	AG04450	cell_line	CTCF			-0.0122128	0.0122128	-0.674555
chr8:27610986:C>A	chr8:27545450-27676522							CHIP_TF	CenterMaskScorer(requested_output=CHIP_TF, width=501, aggregation_type=DIFF_LOG2_SUM)	EFO:0006365 TF ChIP-seq CTCF	.	TF ChIP-seq	EFO:0006365	C4-2B	cell_line	CTCF			0	0	0.0230679
chr8:27610986:C>A	chr8:27545450-27676522							CHIP_TF	CenterMaskScorer(requested_output=CHIP_TF, width=501, aggregation_type=DIFF_LOG2_SUM)	EFO:0006365 TF ChIP-seq ZFX	.	TF ChIP-seq	EFO:0006365	C4-2B	cell_line	ZFX			0.0219984	0.0219984	0.732646
chr8:27610986:C>A	chr8:27545450-27676522							CHIP_TF	CenterMaskScorer(requested_output=CHIP_TF, width=501, aggregation_type=DIFF_LOG2_SUM)	EFO:0006710 TF ChIP-seq CTCF	.	TF ChIP-seq	EFO:0006710	OCI-LY3	cell_line	CTCF			-0.00135994	0.00135994	-0.291254
chr8:27610986:C>A	chr8:27545450-27676522							CHIP_TF	CenterMaskScorer(requested_output=CHIP_TF, width=501, aggregation_type=DIFF_LOG2_SUM)	EFO:0006711 TF ChIP-seq CTCF	.	TF ChIP-seq	EFO:0006711	OCI-LY7	cell_line	CTCF			-0.00386286	0.00386286	-0.373276
chr8:27610986:C>A	chr8:27545450-27676522							CHIP_TF	CenterMaskScorer(requested_output=CHIP_TF, width=501, aggregation_type=DIFF_LOG2_SUM)	EFO:0007074 TF ChIP-seq CTCF	.	TF ChIP-seq	EFO:0007074	DND-41	cell_line	CTCF			0.00830364	0.00830364	0.27
chr8:27610986:C>A	chr8:27545450-27676522							CHIP_TF	CenterMaskScorer(requested_output=CHIP_TF, width=501, aggregation_type=DIFF_LOG2_SUM)	EFO:0007112 TF ChIP-seq CTCF	.	TF ChIP-seq	EFO:0007112	Loucy	cell_line	CTCF			-0.0039587	0.0039587	-0.42182
chr8:27610986:C>A	chr8:27545450-27676522							CHIP_TF	CenterMaskScorer(requested_output=CHIP_TF, width=501, aggregation_type=DIFF_LOG2_SUM)	EFO:0007610 TF ChIP-seq CTCF	.	TF ChIP-seq	EFO:0007610	RWPE2	cell_line	CTCF			0.00245094	0.00245094	0.160114
chr8:27610986:C>A	chr8:27545450-27676522							CHIP_TF	CenterMaskScorer(requested_output=CHIP_TF, width=501, aggregation_type=DIFF_LOG2_SUM)	EFO:0007752 TF ChIP-seq CTCF	.	TF ChIP-seq	EFO:0007752	VCaP	cell_line	CTCF			0.0218592	0.0218592	0.807218
chr8:27610986:C>A	chr8:27545450-27676522							CHIP_TF	CenterMaskScorer(requested_output=CHIP_TF, width=501, aggregation_type=DIFF_LOG2_SUM)	EFO:0007950 TF ChIP-seq CREB1 genetically modified (insertion) using CRISPR targeting H. sapiens CREB1	.	TF ChIP-seq	EFO:0007950	GM23338	cell_line	CREB1			-0.00609207	0.00609207	-0.485882
chr8:27610986:C>A	chr8:27545450-27676522							CHIP_TF	CenterMaskScorer(requested_output=CHIP_TF, width=501, aggregation_type=DIFF_LOG2_SUM)	EFO:0007950 TF ChIP-seq CTCF	.	TF ChIP-seq	EFO:0007950	GM23338	cell_line	CTCF			-0.0159941	0.0159941	-0.727257
chr8:27610986:C>A	chr8:27545450-27676522							CHIP_TF	CenterMaskScorer(requested_output=CHIP_TF, width=501, aggregation_type=DIFF_LOG2_SUM)	EFO:0007950 TF ChIP-seq ETS1	.	TF ChIP-seq	EFO:0007950	GM23338	cell_line	ETS1			-0.00966072	0.00966072	-0.591924
chr8:27610986:C>A	chr8:27545450-27676522							CHIP_TF	CenterMaskScorer(requested_output=CHIP_TF, width=501, aggregation_type=DIFF_LOG2_SUM)	EFO:0007950 TF ChIP-seq EZH2	.	TF ChIP-seq	EFO:0007950	GM23338	cell_line	EZH2			-0.025878	0.025878	-0.894099
chr8:27610986:C>A	chr8:27545450-27676522							CHIP_TF	CenterMaskScorer(requested_output=CHIP_TF, width=501, aggregation_type=DIFF_LOG2_SUM)	EFO:0007950 TF ChIP-seq EZH2phosphoT487	.	TF ChIP-seq	EFO:0007950	GM23338	cell_line	EZH2phosphoT487			0.0199738	0.0199738	0.772583
chr8:27610986:C>A	chr8:27545450-27676522							CHIP_TF	CenterMaskScorer(requested_output=CHIP_TF, width=501, aggregation_type=DIFF_LOG2_SUM)	EFO:0007950 TF ChIP-seq NANOG	.	TF ChIP-seq	EFO:0007950	GM23338	cell_line	NANOG			-0.0104313	0.0104313	-0.686934
chr8:27610986:C>A	chr8:27545450-27676522							CHIP_TF	CenterMaskScorer(requested_output=CHIP_TF, width=501, aggregation_type=DIFF_LOG2_SUM)	EFO:0007950 TF ChIP-seq POLR2AphosphoS5	.	TF ChIP-seq	EFO:0007950	GM23338	cell_line	POLR2AphosphoS5			0.00532055	0.00532055	0.193636
chr8:27610986:C>A	chr8:27545450-27676522							CHIP_TF	CenterMaskScorer(requested_output=CHIP_TF, width=501, aggregation_type=DIFF_LOG2_SUM)	EFO:0007950 TF ChIP-seq POU5F1	.	TF ChIP-seq	EFO:0007950	GM23338	cell_line	POU5F1			-0.0113745	0.0113745	-0.668219
chr8:27610986:C>A	chr8:27545450-27676522							CHIP_TF	CenterMaskScorer(requested_output=CHIP_TF, width=501, aggregation_type=DIFF_LOG2_SUM)	EFO:0007950 TF ChIP-seq REST	.	TF ChIP-seq	EFO:0007950	GM23338	cell_line	REST			-0.0216131	0.0216131	-0.811199
chr8:27610986:C>A	chr8:27545450-27676522							CHIP_TF	CenterMaskScorer(requested_output=CHIP_TF, width=501, aggregation_type=DIFF_LOG2_SUM)	EFO:0007950 TF ChIP-seq ZNF462 genetically modified (insertion) using CRISPR targeting H. sapiens ZNF462	.	TF ChIP-seq	EFO:0007950	GM23338	cell_line	ZNF462			0	0	-0.114851
chr8:27610986:C>A	chr8:27545450-27676522							CHIP_TF	CenterMaskScorer(requested_output=CHIP_TF, width=501, aggregation_type=DIFF_LOG2_SUM)	EFO:0009318 TF ChIP-seq CTCF	.	TF ChIP-seq	EFO:0009318	HFFc6	cell_line	CTCF			0.00511074	0.00511074	0.280661
chr8:27610986:C>A	chr8:27545450-27676522							CHIP_TF	CenterMaskScorer(requested_output=CHIP_TF, width=501, aggregation_type=DIFF_LOG2_SUM)	EFO:0009747 TF ChIP-seq ARID4B genetically modified (insertion) using CRISPR targeting H. sapiens ARID4B	.	TF ChIP-seq	EFO:0009747	WTC11	cell_line	ARID4B			-0.00636959	0.00636959	-0.363304
chr8:27610986:C>A	chr8:27545450-27676522							CHIP_TF	CenterMaskScorer(requested_output=CHIP_TF, width=501, aggregation_type=DIFF_LOG2_SUM)	EFO:0009747 TF ChIP-seq CREM genetically modified (insertion) using CRISPR targeting H. sapiens CREM	.	TF ChIP-seq	EFO:0009747	WTC11	cell_line	CREM			-0.0243349	0.0243349	-0.826399
chr8:27610986:C>A	chr8:27545450-27676522							CHIP_TF	CenterMaskScorer(requested_output=CHIP_TF, width=501, aggregation_type=DIFF_LOG2_SUM)	EFO:0009747 TF ChIP-seq CTCF	.	TF ChIP-seq	EFO:0009747	WTC11	cell_line	CTCF			0.00301456	0.00301456	0.259272
chr8:27610986:C>A	chr8:27545450-27676522							CHIP_TF	CenterMaskScorer(requested_output=CHIP_TF, width=501, aggregation_type=DIFF_LOG2_SUM)	EFO:0009747 TF ChIP-seq E2F5 genetically modified (insertion) using CRISPR targeting H. sapiens E2F5	.	TF ChIP-seq	EFO:0009747	WTC11	cell_line	E2F5			-0.0201073	0.0201073	-0.781719
chr8:27610986:C>A	chr8:27545450-27676522							CHIP_TF	CenterMaskScorer(requested_output=CHIP_TF, width=501, aggregation_type=DIFF_LOG2_SUM)	EFO:0009747 TF ChIP-seq EGR1 genetically modified (insertion) using CRISPR targeting H. sapiens EGR1, genetically modified (insertion) using TALEN inserting M. musculus Neurog2	.	TF ChIP-seq	EFO:0009747	WTC11	cell_line	EGR1			0.00988102	0.00988102	0.635053
chr8:27610986:C>A	chr8:27545450-27676522							CHIP_TF	CenterMaskScorer(requested_output=CHIP_TF, width=501, aggregation_type=DIFF_LOG2_SUM)	EFO:0009747 TF ChIP-seq ETV6 genetically modified (insertion) using CRISPR targeting H. sapiens ETV6	.	TF ChIP-seq	EFO:0009747	WTC11	cell_line	ETV6			-0.0121975	0.0121975	-0.528697
chr8:27610986:C>A	chr8:27545450-27676522							CHIP_TF	CenterMaskScorer(requested_output=CHIP_TF, width=501, aggregation_type=DIFF_LOG2_SUM)	EFO:0009747 TF ChIP-seq FOS genetically modified (insertion) using CRISPR targeting H. sapiens FOS, genetically modified (insertion) using TALEN inserting M. musculus Neurog2	.	TF ChIP-seq	EFO:0009747	WTC11	cell_line	FOS			0.0157509	0.0157509	0.772583
chr8:27610986:C>A	chr8:27545450-27676522							CHIP_TF	CenterMaskScorer(requested_output=CHIP_TF, width=501, aggregation_type=DIFF_LOG2_SUM)	EFO:0009747 TF ChIP-seq FOXK1 genetically modified (insertion) using CRISPR targeting H. sapiens FOXK1	.	TF ChIP-seq	EFO:0009747	WTC11	cell_line	FOXK1			-0.00427437	0.00427437	-0.182508
chr8:27610986:C>A	chr8:27545450-27676522							CHIP_TF	CenterMaskScorer(requested_output=CHIP_TF, width=501, aggregation_type=DIFF_LOG2_SUM)	EFO:0009747 TF ChIP-seq FOXP1 genetically modified (insertion) using CRISPR targeting H. sapiens FOXP1	.	TF ChIP-seq	EFO:0009747	WTC11	cell_line	FOXP1			0.00307846	0.00307846	0.204714
chr8:27610986:C>A	chr8:27545450-27676522							CHIP_TF	CenterMaskScorer(requested_output=CHIP_TF, width=501, aggregation_type=DIFF_LOG2_SUM)	EFO:0009747 TF ChIP-seq FOXP4 genetically modified (insertion) using CRISPR targeting H. sapiens FOXP4	.	TF ChIP-seq	EFO:0009747	WTC11	cell_line	FOXP4			0.00451565	0.00451565	0.21574
chr8:27610986:C>A	chr8:27545450-27676522							CHIP_TF	CenterMaskScorer(requested_output=CHIP_TF, width=501, aggregation_type=DIFF_LOG2_SUM)	EFO:0009747 TF ChIP-seq GABPB1 genetically modified (insertion) using CRISPR targeting H. sapiens GABPB1	.	TF ChIP-seq	EFO:0009747	WTC11	cell_line	GABPB1			0.00231743	0.00231743	0.114851
chr8:27610986:C>A	chr8:27545450-27676522							CHIP_TF	CenterMaskScorer(requested_output=CHIP_TF, width=501, aggregation_type=DIFF_LOG2_SUM)	EFO:0009747 TF ChIP-seq GRHL2 genetically modified (insertion) using CRISPR targeting H. sapiens GRHL2	.	TF ChIP-seq	EFO:0009747	WTC11	cell_line	GRHL2			0	0	-0.114851
chr8:27610986:C>A	chr8:27545450-27676522							CHIP_TF	CenterMaskScorer(requested_output=CHIP_TF, width=501, aggregation_type=DIFF_LOG2_SUM)	EFO:0009747 TF ChIP-seq HMGA2 genetically modified (insertion) using CRISPR targeting H. sapiens HMGA2	.	TF ChIP-seq	EFO:0009747	WTC11	cell_line	HMGA2			-0.0125732	0.0125732	-0.710539
chr8:27610986:C>A	chr8:27545450-27676522							CHIP_TF	CenterMaskScorer(requested_output=CHIP_TF, width=501, aggregation_type=DIFF_LOG2_SUM)	EFO:0009747 TF ChIP-seq HMGXB4 genetically modified (insertion) using CRISPR targeting H. sapiens HMGXB4	.	TF ChIP-seq	EFO:0009747	WTC11	cell_line	HMGXB4			-0.0190172	0.0190172	-0.772583
chr8:27610986:C>A	chr8:27545450-27676522							CHIP_TF	CenterMaskScorer(requested_output=CHIP_TF, width=501, aggregation_type=DIFF_LOG2_SUM)	EFO:0009747 TF ChIP-seq MAX genetically modified (insertion) using CRISPR targeting H. sapiens MAX	.	TF ChIP-seq	EFO:0009747	WTC11	cell_line	MAX			-0.00758839	0.00758839	-0.383161
chr8:27610986:C>A	chr8:27545450-27676522							CHIP_TF	CenterMaskScorer(requested_output=CHIP_TF, width=501, aggregation_type=DIFF_LOG2_SUM)	EFO:0009747 TF ChIP-seq MYBL2 genetically modified (insertion) using CRISPR targeting H. sapiens MYBL2	.	TF ChIP-seq	EFO:0009747	WTC11	cell_line	MYBL2			-0.0155401	0.0155401	-0.692978
chr8:27610986:C>A	chr8:27545450-27676522							CHIP_TF	CenterMaskScorer(requested_output=CHIP_TF, width=501, aggregation_type=DIFF_LOG2_SUM)	EFO:0009747 TF ChIP-seq NFE2L1 genetically modified (insertion) using CRISPR targeting H. sapiens NFE2L1	.	TF ChIP-seq	EFO:0009747	WTC11	cell_line	NFE2L1			0.0043478	0.0043478	0.160114
chr8:27610986:C>A	chr8:27545450-27676522							CHIP_TF	CenterMaskScorer(requested_output=CHIP_TF, width=501, aggregation_type=DIFF_LOG2_SUM)	EFO:0009747 TF ChIP-seq NFYB genetically modified (insertion) using CRISPR targeting H. sapiens NFYB	.	TF ChIP-seq	EFO:0009747	WTC11	cell_line	NFYB			-0.00894451	0.00894451	-0.536958
chr8:27610986:C>A	chr8:27545450-27676522							CHIP_TF	CenterMaskScorer(requested_output=CHIP_TF, width=501, aggregation_type=DIFF_LOG2_SUM)	EFO:0009747 TF ChIP-seq PRDM15 genetically modified (insertion) using CRISPR targeting H. sapiens PRDM15	.	TF ChIP-seq	EFO:0009747	WTC11	cell_line	PRDM15			-0.00686455	0.00686455	-0.291254
chr8:27610986:C>A	chr8:27545450-27676522							CHIP_TF	CenterMaskScorer(requested_output=CHIP_TF, width=501, aggregation_type=DIFF_LOG2_SUM)	EFO:0009747 TF ChIP-seq SOX15 genetically modified (insertion) using CRISPR targeting H. sapiens SOX15	.	TF ChIP-seq	EFO:0009747	WTC11	cell_line	SOX15			-0.00637913	0.00637913	-0.568981
chr8:27610986:C>A	chr8:27545450-27676522							CHIP_TF	CenterMaskScorer(requested_output=CHIP_TF, width=501, aggregation_type=DIFF_LOG2_SUM)	EFO:0009747 TF ChIP-seq SP1 genetically modified (insertion) using CRISPR targeting H. sapiens SP1	.	TF ChIP-seq	EFO:0009747	WTC11	cell_line	SP1			-0.0116186	0.0116186	-0.613947
chr8:27610986:C>A	chr8:27545450-27676522							CHIP_TF	CenterMaskScorer(requested_output=CHIP_TF, width=501, aggregation_type=DIFF_LOG2_SUM)	EFO:0009747 TF ChIP-seq TEAD1 genetically modified (insertion) using CRISPR targeting H. sapiens TEAD1	.	TF ChIP-seq	EFO:0009747	WTC11	cell_line	TEAD1			0	0	-0.0115355
chr8:27610986:C>A	chr8:27545450-27676522							CHIP_TF	CenterMaskScorer(requested_output=CHIP_TF, width=501, aggregation_type=DIFF_LOG2_SUM)	EFO:0009747 TF ChIP-seq TGIF2 genetically modified (insertion) using CRISPR targeting H. sapiens TGIF2	.	TF ChIP-seq	EFO:0009747	WTC11	cell_line	TGIF2			0.00274277	0.00274277	0.171333
chr8:27610986:C>A	chr8:27545450-27676522							CHIP_TF	CenterMaskScorer(requested_output=CHIP_TF, width=501, aggregation_type=DIFF_LOG2_SUM)	EFO:0009747 TF ChIP-seq TOX4 genetically modified (insertion) using CRISPR targeting H. sapiens TOX4, genetically modified (insertion) using TALEN inserting M. musculus Neurog2	.	TF ChIP-seq	EFO:0009747	WTC11	cell_line	TOX4			0.0092659	0.0092659	0.528697
chr8:27610986:C>A	chr8:27545450-27676522							CHIP_TF	CenterMaskScorer(requested_output=CHIP_TF, width=501, aggregation_type=DIFF_LOG2_SUM)	EFO:0009747 TF ChIP-seq TP53 genetically modified (insertion) using CRISPR targeting H. sapiens TP53	.	TF ChIP-seq	EFO:0009747	WTC11	cell_line	TP53			-0.00256824	0.00256824	-0.114851
chr8:27610986:C>A	chr8:27545450-27676522							CHIP_TF	CenterMaskScorer(requested_output=CHIP_TF, width=501, aggregation_type=DIFF_LOG2_SUM)	EFO:0009747 TF ChIP-seq USF1 genetically modified (insertion) using CRISPR targeting H. sapiens USF1	.	TF ChIP-seq	EFO:0009747	WTC11	cell_line	USF1			-0.0155764	0.0155764	-0.753308
chr8:27610986:C>A	chr8:27545450-27676522							CHIP_TF	CenterMaskScorer(requested_output=CHIP_TF, width=501, aggregation_type=DIFF_LOG2_SUM)	EFO:0009747 TF ChIP-seq USF2 genetically modified (insertion) using CRISPR targeting H. sapiens USF2	.	TF ChIP-seq	EFO:0009747	WTC11	cell_line	USF2			-0.00577641	0.00577641	-0.27
chr8:27610986:C>A	chr8:27545450-27676522							CHIP_TF	CenterMaskScorer(requested_output=CHIP_TF, width=501, aggregation_type=DIFF_LOG2_SUM)	EFO:0009747 TF ChIP-seq ZBTB43 genetically modified (insertion) using CRISPR targeting H. sapiens ZBTB43	.	TF ChIP-seq	EFO:0009747	WTC11	cell_line	ZBTB43			-0.00691986	0.00691986	-0.332894
chr8:27610986:C>A	chr8:27545450-27676522							CHIP_TF	CenterMaskScorer(requested_output=CHIP_TF, width=501, aggregation_type=DIFF_LOG2_SUM)	EFO:0009747 TF ChIP-seq ZNF121 genetically modified (insertion) using CRISPR targeting H. sapiens ZNF121	.	TF ChIP-seq	EFO:0009747	WTC11	cell_line	ZNF121			0.0179224	0.0179224	0.520335
chr8:27610986:C>A	chr8:27545450-27676522							CHIP_TF	CenterMaskScorer(requested_output=CHIP_TF, width=501, aggregation_type=DIFF_LOG2_SUM)	EFO:0009747 TF ChIP-seq ZNF143 genetically modified (insertion) using CRISPR targeting H. sapiens ZNF143	.	TF ChIP-seq	EFO:0009747	WTC11	cell_line	ZNF143			-0.00744057	0.00744057	-0.42182
chr8:27610986:C>A	chr8:27545450-27676522							CHIP_TF	CenterMaskScorer(requested_output=CHIP_TF, width=501, aggregation_type=DIFF_LOG2_SUM)	EFO:0009747 TF ChIP-seq ZNF184 genetically modified (insertion) using CRISPR targeting H. sapiens ZNF184	.	TF ChIP-seq	EFO:0009747	WTC11	cell_line	ZNF184			0	0	0.0345942
chr8:27610986:C>A	chr8:27545450-27676522							CHIP_TF	CenterMaskScorer(requested_output=CHIP_TF, width=501, aggregation_type=DIFF_LOG2_SUM)	EFO:0009747 TF ChIP-seq ZNF232 genetically modified (insertion) using CRISPR targeting H. sapiens ZNF232	.	TF ChIP-seq	EFO:0009747	WTC11	cell_line	ZNF232			-0.00582886	0.00582886	-0.373276
chr8:27610986:C>A	chr8:27545450-27676522							CHIP_TF	CenterMaskScorer(requested_output=CHIP_TF, width=501, aggregation_type=DIFF_LOG2_SUM)	EFO:0009747 TF ChIP-seq ZNF263 genetically modified (insertion) using CRISPR targeting H. sapiens ZNF263	.	TF ChIP-seq	EFO:0009747	WTC11	cell_line	ZNF263			-0.0267792	0.0267792	-0.889375
chr8:27610986:C>A	chr8:27545450-27676522							CHIP_TF	CenterMaskScorer(requested_output=CHIP_TF, width=501, aggregation_type=DIFF_LOG2_SUM)	EFO:0009747 TF ChIP-seq ZNF423 genetically modified (insertion) using CRISPR targeting H. sapiens ZNF423	.	TF ChIP-seq	EFO:0009747	WTC11	cell_line	ZNF423			-0.0362577	0.0362577	-0.889375
chr8:27610986:C>A	chr8:27545450-27676522							CHIP_TF	CenterMaskScorer(requested_output=CHIP_TF, width=501, aggregation_type=DIFF_LOG2_SUM)	EFO:0030018 TF ChIP-seq Cebpa	.	TF ChIP-seq	EFO:0030018	BLaER1	cell_line	Cebpa			0.0125446	0.0125446	0.511872
chr8:27610986:C>A	chr8:27545450-27676522							CHIP_TF	CenterMaskScorer(requested_output=CHIP_TF, width=501, aggregation_type=DIFF_LOG2_SUM)	NTR:0000493 TF ChIP-seq CTCF	.	TF ChIP-seq	NTR:0000493	left ventricle myocardium inferior	tissue	CTCF			0.00786209	0.00786209	0.459003
chr8:27610986:C>A	chr8:27545450-27676522							CHIP_TF	CenterMaskScorer(requested_output=CHIP_TF, width=501, aggregation_type=DIFF_LOG2_SUM)	NTR:0000512 TF ChIP-seq CTCF	.	TF ChIP-seq	NTR:0000512	nephron progenitor cell	in_vitro_differentiated_cells	CTCF			0.0208588	0.0208588	0.799028
chr8:27610986:C>A	chr8:27545450-27676522							CHIP_TF	CenterMaskScorer(requested_output=CHIP_TF, width=501, aggregation_type=DIFF_LOG2_SUM)	NTR:0001226 TF ChIP-seq CTCF	.	TF ChIP-seq	NTR:0001226	parathyroid adenoma	tissue	CTCF			0.00592422	0.00592422	0.383161
chr1:161217875:C>T	chr1:161152339-161283411							CHIP_TF	CenterMaskScorer(requested_output=CHIP_TF, width=501, aggregation_type=DIFF_LOG2_SUM)	UBERON:0004550 TF ChIP-seq CTCF	.	TF ChIP-seq	UBERON:0004550	gastroesophageal sphincter	tissue	CTCF			0	0	-0.171333
chr1:207669277:C>T	chr1:207603741-207734813							CHIP_TF	CenterMaskScorer(requested_output=CHIP_TF, width=501, aggregation_type=DIFF_LOG2_SUM)	UBERON:0002106 TF ChIP-seq POLR2A	.	TF ChIP-seq	UBERON:0002106	spleen	tissue	POLR2A			-0.0223103	0.0223103	-0.907154
chr1:161217875:C>T	chr1:161152339-161283411							CHIP_TF	CenterMaskScorer(requested_output=CHIP_TF, width=501, aggregation_type=DIFF_LOG2_SUM)	UBERON:0008367 TF ChIP-seq CTCF	.	TF ChIP-seq	UBERON:0008367	breast epithelium	tissue	CTCF			0.00247669	0.00247669	0.226711
chr1:207518704:G>A	chr1:207453168-207584240							CHIP_TF	CenterMaskScorer(requested_output=CHIP_TF, width=501, aggregation_type=DIFF_LOG2_SUM)	UBERON:0001157 TF ChIP-seq POLR2AphosphoS5	.	TF ChIP-seq	UBERON:0001157	transverse colon	tissue	POLR2AphosphoS5			-0.018405	0.018405	-0.70478
chr1:207669277:C>T	chr1:207603741-207734813							CHIP_TF	CenterMaskScorer(requested_output=CHIP_TF, width=501, aggregation_type=DIFF_LOG2_SUM)	UBERON:0002106 TF ChIP-seq CTCF	.	TF ChIP-seq	UBERON:0002106	spleen	tissue	CTCF			-0.0212688	0.0212688	-0.853515
chr1:161217875:C>T	chr1:161152339-161283411							CHIP_TF	CenterMaskScorer(requested_output=CHIP_TF, width=501, aggregation_type=DIFF_LOG2_SUM)	UBERON:0001150 TF ChIP-seq CTCF	.	TF ChIP-seq	UBERON:0001150	body of pancreas	tissue	CTCF			0.00212574	0.00212574	0.0576161
chr1:207669277:C>T	chr1:207603741-207734813							CHIP_TF	CenterMaskScorer(requested_output=CHIP_TF, width=501, aggregation_type=DIFF_LOG2_SUM)	UBERON:0002107 TF ChIP-seq JUND	.	TF ChIP-seq	UBERON:0002107	liver	tissue	JUND			0.0105467	0.0105467	0.41229
chr1:207518704:G>A	chr1:207453168-207584240							CHIP_TF	CenterMaskScorer(requested_output=CHIP_TF, width=501, aggregation_type=DIFF_LOG2_SUM)	UBERON:0004550 TF ChIP-seq POLR2AphosphoS5	.	TF ChIP-seq	UBERON:0004550	gastroesophageal sphincter	tissue	POLR2AphosphoS5			-0.022645	0.022645	-0.732646
chr1:207669277:C>T	chr1:207603741-207734813							CHIP_TF	CenterMaskScorer(requested_output=CHIP_TF, width=501, aggregation_type=DIFF_LOG2_SUM)	UBERON:0001323 TF ChIP-seq POLR2A	.	TF ChIP-seq	UBERON:0001323	tibial nerve	tissue	POLR2A			-0.00706291	0.00706291	-0.655252
chr1:161217875:C>T	chr1:161152339-161283411							CHIP_TF	CenterMaskScorer(requested_output=CHIP_TF, width=501, aggregation_type=DIFF_LOG2_SUM)	UBERON:0002171 TF ChIP-seq CTCF	.	TF ChIP-seq	UBERON:0002171	lower lobe of right lung	tissue	CTCF			0.0137138	0.0137138	0.668219
chr1:161217875:C>T	chr1:161152339-161283411							CHIP_TF	CenterMaskScorer(requested_output=CHIP_TF, width=501, aggregation_type=DIFF_LOG2_SUM)	UBERON:0000945 TF ChIP-seq POLR2A	.	TF ChIP-seq	UBERON:0000945	stomach	tissue	POLR2A			0	0	-0.126219
chr1:207669277:C>T	chr1:207603741-207734813							CHIP_TF	CenterMaskScorer(requested_output=CHIP_TF, width=501, aggregation_type=DIFF_LOG2_SUM)	UBERON:0002107 TF ChIP-seq HNF4G	.	TF ChIP-seq	UBERON:0002107	liver	tissue	HNF4G			0.00937557	0.00937557	0.4406
chr1:161217875:C>T	chr1:161152339-161283411							CHIP_TF	CenterMaskScorer(requested_output=CHIP_TF, width=501, aggregation_type=DIFF_LOG2_SUM)	UBERON:0001159 TF ChIP-seq EP300	.	TF ChIP-seq	UBERON:0001159	sigmoid colon	tissue	EP300			0	0	-0.103452
chr1:207669277:C>T	chr1:207603741-207734813							CHIP_TF	CenterMaskScorer(requested_output=CHIP_TF, width=501, aggregation_type=DIFF_LOG2_SUM)	UBERON:0002107 TF ChIP-seq FOXA1	.	TF ChIP-seq	UBERON:0002107	liver	tissue	FOXA1			0.00835133	0.00835133	0.41229
chr1:207518704:G>A	chr1:207453168-207584240							CHIP_TF	CenterMaskScorer(requested_output=CHIP_TF, width=501, aggregation_type=DIFF_LOG2_SUM)	UBERON:0008952 TF ChIP-seq POLR2AphosphoS5	.	TF ChIP-seq	UBERON:0008952	upper lobe of left lung	tissue	POLR2AphosphoS5			-0.0364094	0.0364094	-0.811199
chr1:207669277:C>T	chr1:207603741-207734813							CHIP_TF	CenterMaskScorer(requested_output=CHIP_TF, width=501, aggregation_type=DIFF_LOG2_SUM)	UBERON:0002107 TF ChIP-seq REST	.	TF ChIP-seq	UBERON:0002107	liver	tissue	REST			0.00723171	0.00723171	0.332894
chr10:11676714:G>A	chr10:11611178-11742250							CHIP_TF	CenterMaskScorer(requested_output=CHIP_TF, width=501, aggregation_type=DIFF_LOG2_SUM)	UBERON:0002106 TF ChIP-seq POLR2AphosphoS5	.	TF ChIP-seq	UBERON:0002106	spleen	tissue	POLR2AphosphoS5			-0.0617371	0.0617371	-0.721776
chr1:207669277:C>T	chr1:207603741-207734813							CHIP_TF	CenterMaskScorer(requested_output=CHIP_TF, width=501, aggregation_type=DIFF_LOG2_SUM)	UBERON:0002107 TF ChIP-seq RXRA	.	TF ChIP-seq	UBERON:0002107	liver	tissue	RXRA			0.00656796	0.00656796	0.137554
chr1:207669277:C>T	chr1:207603741-207734813							CHIP_TF	CenterMaskScorer(requested_output=CHIP_TF, width=501, aggregation_type=DIFF_LOG2_SUM)	UBERON:0002107 TF ChIP-seq MAX	.	TF ChIP-seq	UBERON:0002107	liver	tissue	MAX			0.00539398	0.00539398	0.126219
chr1:207669277:C>T	chr1:207603741-207734813							CHIP_TF	CenterMaskScorer(requested_output=CHIP_TF, width=501, aggregation_type=DIFF_LOG2_SUM)	UBERON:0002107 TF ChIP-seq ATF3	.	TF ChIP-seq	UBERON:0002107	liver	tissue	ATF3			0.00480652	0.00480652	0.103452
chr1:207518704:G>A	chr1:207453168-207584240							CHIP_TF	CenterMaskScorer(requested_output=CHIP_TF, width=501, aggregation_type=DIFF_LOG2_SUM)	UBERON:0008952 TF ChIP-seq CTCF	.	TF ChIP-seq	UBERON:0008952	upper lobe of left lung	tissue	CTCF			0.0166788	0.0166788	0.686934
chr1:161217875:C>T	chr1:161152339-161283411							CHIP_TF	CenterMaskScorer(requested_output=CHIP_TF, width=501, aggregation_type=DIFF_LOG2_SUM)	UBERON:0000945 TF ChIP-seq POLR2AphosphoS5	.	TF ChIP-seq	UBERON:0000945	stomach	tissue	POLR2AphosphoS5			0	0	-0.0691056
chr1:207518704:G>A	chr1:207453168-207584240							CHIP_TF	CenterMaskScorer(requested_output=CHIP_TF, width=501, aggregation_type=DIFF_LOG2_SUM)	UBERON:0004648 TF ChIP-seq POLR2AphosphoS5	.	TF ChIP-seq	UBERON:0004648	esophagus muscularis mucosa	tissue	POLR2AphosphoS5			-0.0206766	0.0206766	-0.621084
chr1:207518704:G>A	chr1:207453168-207584240							CHIP_TF	CenterMaskScorer(requested_output=CHIP_TF, width=501, aggregation_type=DIFF_LOG2_SUM)	UBERON:0004550 TF ChIP-seq CTCF	.	TF ChIP-seq	UBERON:0004550	gastroesophageal sphincter	tissue	CTCF			0.00370884	0.00370884	0.24848
chr10:11676714:G>A	chr10:11611178-11742250							CHIP_TF	CenterMaskScorer(requested_output=CHIP_TF, width=501, aggregation_type=DIFF_LOG2_SUM)	UBERON:0002106 TF ChIP-seq CTCF	.	TF ChIP-seq	UBERON:0002106	spleen	tissue	CTCF			0.0117292	0.0117292	0.576731
chr1:207518704:G>A	chr1:207453168-207584240							CHIP_TF	CenterMaskScorer(requested_output=CHIP_TF, width=501, aggregation_type=DIFF_LOG2_SUM)	UBERON:0004648 TF ChIP-seq CTCF	.	TF ChIP-seq	UBERON:0004648	esophagus muscularis mucosa	tissue	CTCF			-0.00355339	0.00355339	-0.39296
chr1:207669277:C>T	chr1:207603741-207734813							CHIP_TF	CenterMaskScorer(requested_output=CHIP_TF, width=501, aggregation_type=DIFF_LOG2_SUM)	UBERON:0002107 TF ChIP-seq TAF1	.	TF ChIP-seq	UBERON:0002107	liver	tissue	TAF1			0.00467634	0.00467634	0.0691056
chr1:207669277:C>T	chr1:207603741-207734813							CHIP_TF	CenterMaskScorer(requested_output=CHIP_TF, width=501, aggregation_type=DIFF_LOG2_SUM)	UBERON:0002107 TF ChIP-seq NR2F2	.	TF ChIP-seq	UBERON:0002107	liver	tissue	NR2F2			0.00432539	0.00432539	0.0805768
chr1:207518704:G>A	chr1:207453168-207584240							CHIP_TF	CenterMaskScorer(requested_output=CHIP_TF, width=501, aggregation_type=DIFF_LOG2_SUM)	UBERON:0001159 TF ChIP-seq POLR2AphosphoS5	.	TF ChIP-seq	UBERON:0001159	sigmoid colon	tissue	POLR2AphosphoS5			-0.0215769	0.0215769	-0.767891
chr10:11676714:G>A	chr10:11611178-11742250							CHIP_TF	CenterMaskScorer(requested_output=CHIP_TF, width=501, aggregation_type=DIFF_LOG2_SUM)	UBERON:0002106 TF ChIP-seq POLR2A	.	TF ChIP-seq	UBERON:0002106	spleen	tissue	POLR2A			-0.00179195	0.00179195	-0.343112
chr10:11676714:G>A	chr10:11611178-11742250							CHIP_TF	CenterMaskScorer(requested_output=CHIP_TF, width=501, aggregation_type=DIFF_LOG2_SUM)	UBERON:0001323 TF ChIP-seq CTCF	.	TF ChIP-seq	UBERON:0001323	tibial nerve	tissue	CTCF			0.00646496	0.00646496	0.485882
chr1:161217875:C>T	chr1:161152339-161283411							CHIP_TF	CenterMaskScorer(requested_output=CHIP_TF, width=501, aggregation_type=DIFF_LOG2_SUM)	UBERON:0036149 TF ChIP-seq POLR2A	.	TF ChIP-seq	UBERON:0036149	suprapubic skin	tissue	POLR2A			-0.00984764	0.00984764	-0.767891
chr1:207518704:G>A	chr1:207453168-207584240							CHIP_TF	CenterMaskScorer(requested_output=CHIP_TF, width=501, aggregation_type=DIFF_LOG2_SUM)	UBERON:0009834 TF ChIP-seq CTCF	.	TF ChIP-seq	UBERON:0009834	dorsolateral prefrontal cortex	tissue	CTCF			0	0	-0.126219
chr10:60025170:G>T	chr10:59959634-60090706							CHIP_TF	CenterMaskScorer(requested_output=CHIP_TF, width=501, aggregation_type=DIFF_LOG2_SUM)	UBERON:0002106 TF ChIP-seq POLR2AphosphoS5	.	TF ChIP-seq	UBERON:0002106	spleen	tissue	POLR2AphosphoS5			-0.0654116	0.0654116	-0.748275
chr1:207518704:G>A	chr1:207453168-207584240							CHIP_TF	CenterMaskScorer(requested_output=CHIP_TF, width=501, aggregation_type=DIFF_LOG2_SUM)	UBERON:0004648 TF ChIP-seq POLR2A	.	TF ChIP-seq	UBERON:0004648	esophagus muscularis mucosa	tissue	POLR2A			0.00162315	0.00162315	0.137554
chr1:207518704:G>A	chr1:207453168-207584240							CHIP_TF	CenterMaskScorer(requested_output=CHIP_TF, width=501, aggregation_type=DIFF_LOG2_SUM)	UBERON:0002367 TF ChIP-seq POLR2A	.	TF ChIP-seq	UBERON:0002367	prostate gland	tissue	POLR2A			0.00346756	0.00346756	0.259272
chr1:161217875:C>T	chr1:161152339-161283411							CHIP_TF	CenterMaskScorer(requested_output=CHIP_TF, width=501, aggregation_type=DIFF_LOG2_SUM)	UBERON:0036149 TF ChIP-seq POLR2AphosphoS5	.	TF ChIP-seq	UBERON:0036149	suprapubic skin	tissue	POLR2AphosphoS5			0.00207424	0.00207424	0.0576161
chr1:161217875:C>T	chr1:161152339-161283411							CHIP_TF	CenterMaskScorer(requested_output=CHIP_TF, width=501, aggregation_type=DIFF_LOG2_SUM)	UBERON:0002369 TF ChIP-seq CTCF	.	TF ChIP-seq	UBERON:0002369	adrenal gland	tissue	CTCF			0	0	-0.137554
chr1:207518704:G>A	chr1:207453168-207584240							CHIP_TF	CenterMaskScorer(requested_output=CHIP_TF, width=501, aggregation_type=DIFF_LOG2_SUM)	UBERON:0001150 TF ChIP-seq CTCF	.	TF ChIP-seq	UBERON:0001150	body of pancreas	tissue	CTCF			0.0122776	0.0122776	0.591924
chr1:207518704:G>A	chr1:207453168-207584240							CHIP_TF	CenterMaskScorer(requested_output=CHIP_TF, width=501, aggregation_type=DIFF_LOG2_SUM)	UBERON:0001159 TF ChIP-seq CTCF	.	TF ChIP-seq	UBERON:0001159	sigmoid colon	tissue	CTCF			0.00932789	0.00932789	0.641886
chr10:11676714:G>A	chr10:11611178-11742250							CHIP_TF	CenterMaskScorer(requested_output=CHIP_TF, width=501, aggregation_type=DIFF_LOG2_SUM)	UBERON:0001323 TF ChIP-seq EP300	.	TF ChIP-seq	UBERON:0001323	tibial nerve	tissue	EP300			-0.00348663	0.00348663	-0.259272
chr10:60025170:G>T	chr10:59959634-60090706							CHIP_TF	CenterMaskScorer(requested_output=CHIP_TF, width=501, aggregation_type=DIFF_LOG2_SUM)	UBERON:0002106 TF ChIP-seq POLR2A	.	TF ChIP-seq	UBERON:0002106	spleen	tissue	POLR2A			0.00821114	0.00821114	0.568981
chr1:207669277:C>T	chr1:207603741-207734813							CHIP_TF	CenterMaskScorer(requested_output=CHIP_TF, width=501, aggregation_type=DIFF_LOG2_SUM)	UBERON:0002107 TF ChIP-seq CTCF	.	TF ChIP-seq	UBERON:0002107	liver	tissue	CTCF			0.00354004	0.00354004	0.171333
chr1:207669277:C>T	chr1:207603741-207734813							CHIP_TF	CenterMaskScorer(requested_output=CHIP_TF, width=501, aggregation_type=DIFF_LOG2_SUM)	UBERON:0002107 TF ChIP-seq RAD21	.	TF ChIP-seq	UBERON:0002107	liver	tissue	RAD21			0.0019021	0.0019021	-0.0576161
chr1:207518704:G>A	chr1:207453168-207584240							CHIP_TF	CenterMaskScorer(requested_output=CHIP_TF, width=501, aggregation_type=DIFF_LOG2_SUM)	UBERON:0000996 TF ChIP-seq CTCF	.	TF ChIP-seq	UBERON:0000996	vagina	tissue	CTCF			0	0	0.0576161
chr1:207669277:C>T	chr1:207603741-207734813							CHIP_TF	CenterMaskScorer(requested_output=CHIP_TF, width=501, aggregation_type=DIFF_LOG2_SUM)	UBERON:0002107 TF ChIP-seq SP1	.	TF ChIP-seq	UBERON:0002107	liver	tissue	SP1			0	0	-0.0805768
chr10:11676714:G>A	chr10:11611178-11742250							CHIP_TF	CenterMaskScorer(requested_output=CHIP_TF, width=501, aggregation_type=DIFF_LOG2_SUM)	UBERON:0001323 TF ChIP-seq POLR2A	.	TF ChIP-seq	UBERON:0001323	tibial nerve	tissue	POLR2A			0	0	-0.114851
chr10:60025170:G>T	chr10:59959634-60090706							CHIP_TF	CenterMaskScorer(requested_output=CHIP_TF, width=501, aggregation_type=DIFF_LOG2_SUM)	UBERON:0001323 TF ChIP-seq EP300	.	TF ChIP-seq	UBERON:0001323	tibial nerve	tissue	EP300			0.00750351	0.00750351	0.322597
chr1:161217875:C>T	chr1:161152339-161283411							CHIP_TF	CenterMaskScorer(requested_output=CHIP_TF, width=501, aggregation_type=DIFF_LOG2_SUM)	UBERON:0002046 TF ChIP-seq POLR2A	.	TF ChIP-seq	UBERON:0002046	thyroid gland	tissue	POLR2A			-0.0104637	0.0104637	-0.553174
chr1:207518704:G>A	chr1:207453168-207584240							CHIP_TF	CenterMaskScorer(requested_output=CHIP_TF, width=501, aggregation_type=DIFF_LOG2_SUM)	UBERON:0007610 TF ChIP-seq CTCF	.	TF ChIP-seq	UBERON:0007610	tibial artery	tissue	CTCF			0	0	0.0115355
chr1:161217875:C>T	chr1:161152339-161283411							CHIP_TF	CenterMaskScorer(requested_output=CHIP_TF, width=501, aggregation_type=DIFF_LOG2_SUM)	UBERON:0004264 TF ChIP-seq CTCF	.	TF ChIP-seq	UBERON:0004264	lower leg skin	tissue	CTCF			-0.00741768	0.00741768	-0.613947
chr1:207518704:G>A	chr1:207453168-207584240							CHIP_TF	CenterMaskScorer(requested_output=CHIP_TF, width=501, aggregation_type=DIFF_LOG2_SUM)	UBERON:0002367 TF ChIP-seq POLR2AphosphoS5	.	TF ChIP-seq	UBERON:0002367	prostate gland	tissue	POLR2AphosphoS5			0.00239086	0.00239086	1.13776e-12
chr1:207518704:G>A	chr1:207453168-207584240							CHIP_TF	CenterMaskScorer(requested_output=CHIP_TF, width=501, aggregation_type=DIFF_LOG2_SUM)	UBERON:0004550 TF ChIP-seq EP300	.	TF ChIP-seq	UBERON:0004550	gastroesophageal sphincter	tissue	EP300			0.00333118	0.00333118	0.0576161
chr1:207518704:G>A	chr1:207453168-207584240							CHIP_TF	CenterMaskScorer(requested_output=CHIP_TF, width=501, aggregation_type=DIFF_LOG2_SUM)	UBERON:0001159 TF ChIP-seq EP300	.	TF ChIP-seq	UBERON:0001159	sigmoid colon	tissue	EP300			0.00461197	0.00461197	0.259272
chr10:11676714:G>A	chr10:11611178-11742250							CHIP_TF	CenterMaskScorer(requested_output=CHIP_TF, width=501, aggregation_type=DIFF_LOG2_SUM)	UBERON:0002107 TF ChIP-seq MAX	.	TF ChIP-seq	UBERON:0002107	liver	tissue	MAX			0.0182238	0.0182238	0.621084
chr1:207518704:G>A	chr1:207453168-207584240							CHIP_TF	CenterMaskScorer(requested_output=CHIP_TF, width=501, aggregation_type=DIFF_LOG2_SUM)	UBERON:0002367 TF ChIP-seq CTCF	.	TF ChIP-seq	UBERON:0002367	prostate gland	tissue	CTCF			0.00220776	0.00220776	0.148854
chr1:207518704:G>A	chr1:207453168-207584240							CHIP_TF	CenterMaskScorer(requested_output=CHIP_TF, width=501, aggregation_type=DIFF_LOG2_SUM)	UBERON:0000945 TF ChIP-seq POLR2AphosphoS5	.	TF ChIP-seq	UBERON:0000945	stomach	tissue	POLR2AphosphoS5			-0.0101471	0.0101471	-0.459003
chr10:60025170:G>T	chr10:59959634-60090706							CHIP_TF	CenterMaskScorer(requested_output=CHIP_TF, width=501, aggregation_type=DIFF_LOG2_SUM)	UBERON:0001323 TF ChIP-seq CTCF	.	TF ChIP-seq	UBERON:0001323	tibial nerve	tissue	CTCF			0	0	-0.0115355
chr1:161217875:C>T	chr1:161152339-161283411							CHIP_TF	CenterMaskScorer(requested_output=CHIP_TF, width=501, aggregation_type=DIFF_LOG2_SUM)	UBERON:0036149 TF ChIP-seq CTCF	.	TF ChIP-seq	UBERON:0036149	suprapubic skin	tissue	CTCF			0.00144577	0.00144577	0.0920268
chr1:161217875:C>T	chr1:161152339-161283411							CHIP_TF	CenterMaskScorer(requested_output=CHIP_TF, width=501, aggregation_type=DIFF_LOG2_SUM)	UBERON:0002084 TF ChIP-seq POLR2A	.	TF ChIP-seq	UBERON:0002084	heart left ventricle	tissue	POLR2A			-0.0144815	0.0144815	-0.777192
chr1:161217875:C>T	chr1:161152339-161283411							CHIP_TF	CenterMaskScorer(requested_output=CHIP_TF, width=501, aggregation_type=DIFF_LOG2_SUM)	UBERON:0001496 TF ChIP-seq CTCF	.	TF ChIP-seq	UBERON:0001496	ascending aorta	tissue	CTCF			-0.00160027	0.00160027	-0.21574
chr10:11676714:G>A	chr10:11611178-11742250							CHIP_TF	CenterMaskScorer(requested_output=CHIP_TF, width=501, aggregation_type=DIFF_LOG2_SUM)	UBERON:0002107 TF ChIP-seq ATF3	.	TF ChIP-seq	UBERON:0002107	liver	tissue	ATF3			0.018096	0.018096	0.628119
chr1:161217875:C>T	chr1:161152339-161283411							CHIP_TF	CenterMaskScorer(requested_output=CHIP_TF, width=501, aggregation_type=DIFF_LOG2_SUM)	UBERON:0002170 TF ChIP-seq CTCF	.	TF ChIP-seq	UBERON:0002170	upper lobe of right lung	tissue	CTCF			0.0114498	0.0114498	0.635053
chr1:207518704:G>A	chr1:207453168-207584240							CHIP_TF	CenterMaskScorer(requested_output=CHIP_TF, width=501, aggregation_type=DIFF_LOG2_SUM)	UBERON:0008952 TF ChIP-seq EP300	.	TF ChIP-seq	UBERON:0008952	upper lobe of left lung	tissue	EP300			0.00995445	0.00995445	0.40267
chr1:207518704:G>A	chr1:207453168-207584240							CHIP_TF	CenterMaskScorer(requested_output=CHIP_TF, width=501, aggregation_type=DIFF_LOG2_SUM)	UBERON:0000996 TF ChIP-seq POLR2AphosphoS5	.	TF ChIP-seq	UBERON:0000996	vagina	tissue	POLR2AphosphoS5			0	0	-0.160114
chr1:207518704:G>A	chr1:207453168-207584240							CHIP_TF	CenterMaskScorer(requested_output=CHIP_TF, width=501, aggregation_type=DIFF_LOG2_SUM)	UBERON:0001157 TF ChIP-seq EP300	.	TF ChIP-seq	UBERON:0001157	transverse colon	tissue	EP300			0.00594902	0.00594902	0.259272
chr10:11676714:G>A	chr10:11611178-11742250							CHIP_TF	CenterMaskScorer(requested_output=CHIP_TF, width=501, aggregation_type=DIFF_LOG2_SUM)	UBERON:0002107 TF ChIP-seq ZBTB33	.	TF ChIP-seq	UBERON:0002107	liver	tissue	ZBTB33			0.017971	0.017971	0.648619
chr10:11676714:G>A	chr10:11611178-11742250							CHIP_TF	CenterMaskScorer(requested_output=CHIP_TF, width=501, aggregation_type=DIFF_LOG2_SUM)	UBERON:0002107 TF ChIP-seq RXRA	.	TF ChIP-seq	UBERON:0002107	liver	tissue	RXRA			0.0153551	0.0153551	0.431257
chr10:11676714:G>A	chr10:11611178-11742250							CHIP_TF	CenterMaskScorer(requested_output=CHIP_TF, width=501, aggregation_type=DIFF_LOG2_SUM)	UBERON:0002107 TF ChIP-seq YY1	.	TF ChIP-seq	UBERON:0002107	liver	tissue	YY1			0.0117769	0.0117769	0.42182
chr10:11676714:G>A	chr10:11611178-11742250							CHIP_TF	CenterMaskScorer(requested_output=CHIP_TF, width=501, aggregation_type=DIFF_LOG2_SUM)	UBERON:0002107 TF ChIP-seq RAD21	.	TF ChIP-seq	UBERON:0002107	liver	tissue	RAD21			0.0111685	0.0111685	0.343112
chr1:161217875:C>T	chr1:161152339-161283411							CHIP_TF	CenterMaskScorer(requested_output=CHIP_TF, width=501, aggregation_type=DIFF_LOG2_SUM)	UBERON:0006920 TF ChIP-seq CTCF	.	TF ChIP-seq	UBERON:0006920	esophagus squamous epithelium	tissue	CTCF			0.00513363	0.00513363	0.41229
chr1:207669277:C>T	chr1:207603741-207734813							CHIP_TF	CenterMaskScorer(requested_output=CHIP_TF, width=501, aggregation_type=DIFF_LOG2_SUM)	UBERON:0004648 TF ChIP-seq POLR2AphosphoS5	.	TF ChIP-seq	UBERON:0004648	esophagus muscularis mucosa	tissue	POLR2AphosphoS5			-0.00548935	0.00548935	-0.237625
chr1:207518704:G>A	chr1:207453168-207584240							CHIP_TF	CenterMaskScorer(requested_output=CHIP_TF, width=501, aggregation_type=DIFF_LOG2_SUM)	UBERON:0000945 TF ChIP-seq POLR2A	.	TF ChIP-seq	UBERON:0000945	stomach	tissue	POLR2A			0.00780201	0.00780201	0.4406
chr1:207669277:C>T	chr1:207603741-207734813							CHIP_TF	CenterMaskScorer(requested_output=CHIP_TF, width=501, aggregation_type=DIFF_LOG2_SUM)	UBERON:0002367 TF ChIP-seq POLR2AphosphoS5	.	TF ChIP-seq	UBERON:0002367	prostate gland	tissue	POLR2AphosphoS5			-0.023932	0.023932	-0.743154
chr10:11676714:G>A	chr10:11611178-11742250							CHIP_TF	CenterMaskScorer(requested_output=CHIP_TF, width=501, aggregation_type=DIFF_LOG2_SUM)	UBERON:0002107 TF ChIP-seq EGR1	.	TF ChIP-seq	UBERON:0002107	liver	tissue	EGR1			0.00991631	0.00991631	0.47702
chr1:207518704:G>A	chr1:207453168-207584240							CHIP_TF	CenterMaskScorer(requested_output=CHIP_TF, width=501, aggregation_type=DIFF_LOG2_SUM)	UBERON:0001157 TF ChIP-seq CTCF	.	TF ChIP-seq	UBERON:0001157	transverse colon	tissue	CTCF			0.00411034	0.00411034	0.27
chr10:60025170:G>T	chr10:59959634-60090706							CHIP_TF	CenterMaskScorer(requested_output=CHIP_TF, width=501, aggregation_type=DIFF_LOG2_SUM)	UBERON:0002106 TF ChIP-seq CTCF	.	TF ChIP-seq	UBERON:0002106	spleen	tissue	CTCF			0	0	-0.0576161
chr1:207518704:G>A	chr1:207453168-207584240							CHIP_TF	CenterMaskScorer(requested_output=CHIP_TF, width=501, aggregation_type=DIFF_LOG2_SUM)	UBERON:0001157 TF ChIP-seq POLR2A	.	TF ChIP-seq	UBERON:0001157	transverse colon	tissue	POLR2A			0.00178528	0.00178528	0.0805768
chr10:60025170:G>T	chr10:59959634-60090706							CHIP_TF	CenterMaskScorer(requested_output=CHIP_TF, width=501, aggregation_type=DIFF_LOG2_SUM)	UBERON:0001323 TF ChIP-seq POLR2A	.	TF ChIP-seq	UBERON:0001323	tibial nerve	tissue	POLR2A			0	0	-0.182508
chr1:207518704:G>A	chr1:207453168-207584240							CHIP_TF	CenterMaskScorer(requested_output=CHIP_TF, width=501, aggregation_type=DIFF_LOG2_SUM)	UBERON:0001159 TF ChIP-seq POLR2A	.	TF ChIP-seq	UBERON:0001159	sigmoid colon	tissue	POLR2A			0	0	-0.0576161
chr1:207518704:G>A	chr1:207453168-207584240							CHIP_TF	CenterMaskScorer(requested_output=CHIP_TF, width=501, aggregation_type=DIFF_LOG2_SUM)	UBERON:0001211 TF ChIP-seq CTCF	.	TF ChIP-seq	UBERON:0001211	Peyer's patch	tissue	CTCF			0.0117779	0.0117779	0.561129
chr10:11676714:G>A	chr10:11611178-11742250							CHIP_TF	CenterMaskScorer(requested_output=CHIP_TF, width=501, aggregation_type=DIFF_LOG2_SUM)	UBERON:0002107 TF ChIP-seq SP1	.	TF ChIP-seq	UBERON:0002107	liver	tissue	SP1			0.00949573	0.00949573	0.312224
chr10:11676714:G>A	chr10:11611178-11742250							CHIP_TF	CenterMaskScorer(requested_output=CHIP_TF, width=501, aggregation_type=DIFF_LOG2_SUM)	UBERON:0002107 TF ChIP-seq TAF1	.	TF ChIP-seq	UBERON:0002107	liver	tissue	TAF1			0.00910282	0.00910282	0.301775
chr10:11676714:G>A	chr10:11611178-11742250							CHIP_TF	CenterMaskScorer(requested_output=CHIP_TF, width=501, aggregation_type=DIFF_LOG2_SUM)	UBERON:0002107 TF ChIP-seq GABPA	.	TF ChIP-seq	UBERON:0002107	liver	tissue	GABPA			0.00774574	0.00774574	0.322597
chr10:80494228:C>T	chr10:80428692-80559764							CHIP_TF	CenterMaskScorer(requested_output=CHIP_TF, width=501, aggregation_type=DIFF_LOG2_SUM)	UBERON:0002106 TF ChIP-seq POLR2AphosphoS5	.	TF ChIP-seq	UBERON:0002106	spleen	tissue	POLR2AphosphoS5			-0.0409937	0.0409937	-0.528697
chr1:207669277:C>T	chr1:207603741-207734813							CHIP_TF	CenterMaskScorer(requested_output=CHIP_TF, width=501, aggregation_type=DIFF_LOG2_SUM)	UBERON:0001157 TF ChIP-seq POLR2AphosphoS5	.	TF ChIP-seq	UBERON:0001157	transverse colon	tissue	POLR2AphosphoS5			-0.031826	0.031826	-0.840483
chr10:11676714:G>A	chr10:11611178-11742250							CHIP_TF	CenterMaskScorer(requested_output=CHIP_TF, width=501, aggregation_type=DIFF_LOG2_SUM)	UBERON:0002107 TF ChIP-seq CTCF	.	TF ChIP-seq	UBERON:0002107	liver	tissue	CTCF			-0.00606537	0.00606537	-0.536958
chr1:207669277:C>T	chr1:207603741-207734813							CHIP_TF	CenterMaskScorer(requested_output=CHIP_TF, width=501, aggregation_type=DIFF_LOG2_SUM)	UBERON:0001157 TF ChIP-seq POLR2A	.	TF ChIP-seq	UBERON:0001157	transverse colon	tissue	POLR2A			-0.0240116	0.0240116	-0.902982
chr1:207518704:G>A	chr1:207453168-207584240							CHIP_TF	CenterMaskScorer(requested_output=CHIP_TF, width=501, aggregation_type=DIFF_LOG2_SUM)	UBERON:0001211 TF ChIP-seq POLR2A	.	TF ChIP-seq	UBERON:0001211	Peyer's patch	tissue	POLR2A			-0.00182724	0.00182724	-0.301775
chr1:161217875:C>T	chr1:161152339-161283411							CHIP_TF	CenterMaskScorer(requested_output=CHIP_TF, width=501, aggregation_type=DIFF_LOG2_SUM)	UBERON:0001515 TF ChIP-seq CTCF	.	TF ChIP-seq	UBERON:0001515	thoracic aorta	tissue	CTCF			0.00942993	0.00942993	0.576731
chr10:11676714:G>A	chr10:11611178-11742250							CHIP_TF	CenterMaskScorer(requested_output=CHIP_TF, width=501, aggregation_type=DIFF_LOG2_SUM)	UBERON:0002107 TF ChIP-seq JUND	.	TF ChIP-seq	UBERON:0002107	liver	tissue	JUND			0.00596428	0.00596428	0.193636
chr1:207669277:C>T	chr1:207603741-207734813							CHIP_TF	CenterMaskScorer(requested_output=CHIP_TF, width=501, aggregation_type=DIFF_LOG2_SUM)	UBERON:0001211 TF ChIP-seq POLR2A	.	TF ChIP-seq	UBERON:0001211	Peyer's patch	tissue	POLR2A			-0.0142546	0.0142546	-0.822706
chr1:207669277:C>T	chr1:207603741-207734813							CHIP_TF	CenterMaskScorer(requested_output=CHIP_TF, width=501, aggregation_type=DIFF_LOG2_SUM)	UBERON:0001157 TF ChIP-seq CTCF	.	TF ChIP-seq	UBERON:0001157	transverse colon	tissue	CTCF			-0.00898838	0.00898838	-0.668219
chr1:207518704:G>A	chr1:207453168-207584240							CHIP_TF	CenterMaskScorer(requested_output=CHIP_TF, width=501, aggregation_type=DIFF_LOG2_SUM)	UBERON:0036149 TF ChIP-seq POLR2A	.	TF ChIP-seq	UBERON:0036149	suprapubic skin	tissue	POLR2A			-0.00641155	0.00641155	-0.641886
chr10:11676714:G>A	chr10:11611178-11742250							CHIP_TF	CenterMaskScorer(requested_output=CHIP_TF, width=501, aggregation_type=DIFF_LOG2_SUM)	UBERON:0002107 TF ChIP-seq REST	.	TF ChIP-seq	UBERON:0002107	liver	tissue	REST			0.00593281	0.00593281	0.259272
chr10:11676714:G>A	chr10:11611178-11742250							CHIP_TF	CenterMaskScorer(requested_output=CHIP_TF, width=501, aggregation_type=DIFF_LOG2_SUM)	UBERON:0002107 TF ChIP-seq HNF4A	.	TF ChIP-seq	UBERON:0002107	liver	tissue	HNF4A			0.00546455	0.00546455	0.137554
chr1:207669277:C>T	chr1:207603741-207734813							CHIP_TF	CenterMaskScorer(requested_output=CHIP_TF, width=501, aggregation_type=DIFF_LOG2_SUM)	UBERON:0001157 TF ChIP-seq EP300	.	TF ChIP-seq	UBERON:0001157	transverse colon	tissue	EP300			-0.00720501	0.00720501	-0.511872
chr1:207518704:G>A	chr1:207453168-207584240							CHIP_TF	CenterMaskScorer(requested_output=CHIP_TF, width=501, aggregation_type=DIFF_LOG2_SUM)	UBERON:0000945 TF ChIP-seq CTCF	.	TF ChIP-seq	UBERON:0000945	stomach	tissue	CTCF			0.00495434	0.00495434	0.21574
chr1:207518704:G>A	chr1:207453168-207584240							CHIP_TF	CenterMaskScorer(requested_output=CHIP_TF, width=501, aggregation_type=DIFF_LOG2_SUM)	UBERON:0011907 TF ChIP-seq POLR2A	.	TF ChIP-seq	UBERON:0011907	gastrocnemius medialis	tissue	POLR2A			0.00205421	0.00205421	0.171333
chr1:207669277:C>T	chr1:207603741-207734813							CHIP_TF	CenterMaskScorer(requested_output=CHIP_TF, width=501, aggregation_type=DIFF_LOG2_SUM)	UBERON:0001114 TF ChIP-seq CTCF	.	TF ChIP-seq	UBERON:0001114	right lobe of liver	tissue	CTCF			0.00774956	0.00774956	0.431257
chr1:207669277:C>T	chr1:207603741-207734813							CAGE	CenterMaskScorer(requested_output=CAGE, width=501, aggregation_type=DIFF_LOG2_SUM)	hCAGE UBERON:0002048	+	hCAGE	UBERON:0002048	lung	tissue				-0.454452	0.454452	-0.997737
chr10:11676714:G>A	chr10:11611178-11742250							CAGE	CenterMaskScorer(requested_output=CAGE, width=501, aggregation_type=DIFF_LOG2_SUM)	hCAGE UBERON:0001954	-	hCAGE	UBERON:0001954	Ammon's horn	tissue				-0.0386536	0.0386536	-0.865561
chr1:207518704:G>A	chr1:207453168-207584240							CAGE	CenterMaskScorer(requested_output=CAGE, width=501, aggregation_type=DIFF_LOG2_SUM)	hCAGE CL:0002453	-	hCAGE	CL:0002453	oligodendrocyte precursor cell	primary_cell				-0.0494722	0.0494722	-0.930376
chr10:11676714:G>A	chr10:11611178-11742250							CAGE	CenterMaskScorer(requested_output=CAGE, width=501, aggregation_type=DIFF_LOG2_SUM)	hCAGE UBERON:0002581	-	hCAGE	UBERON:0002581	postcentral gyrus	tissue				-0.0316618	0.0316618	-0.873985
chr1:207669277:C>T	chr1:207603741-207734813							CAGE	CenterMaskScorer(requested_output=CAGE, width=501, aggregation_type=DIFF_LOG2_SUM)	hCAGE CL:0000775	-	hCAGE	CL:0000775	neutrophil	primary_cell				-0.0811907	0.0811907	-0.965332
chr1:207518704:G>A	chr1:207453168-207584240							CAGE	CenterMaskScorer(requested_output=CAGE, width=501, aggregation_type=DIFF_LOG2_SUM)	hCAGE CL:0002594	+	hCAGE	CL:0002594	smooth muscle cell of the umbilical artery	primary_cell				-0.0275502	0.0275502	-0.907154
chr1:207669277:C>T	chr1:207603741-207734813							CAGE	CenterMaskScorer(requested_output=CAGE, width=501, aggregation_type=DIFF_LOG2_SUM)	hCAGE CL:0002567	+	hCAGE	CL:0002567	light melanocyte	primary_cell				-0.23371	0.23371	-0.992509
chr10:11676714:G>A	chr10:11611178-11742250							CAGE	CenterMaskScorer(requested_output=CAGE, width=501, aggregation_type=DIFF_LOG2_SUM)	hCAGE UBERON:0001882	-	hCAGE	UBERON:0001882	nucleus accumbens	tissue				-0.037548	0.037548	-0.89639
chr1:207518704:G>A	chr1:207453168-207584240							CAGE	CenterMaskScorer(requested_output=CAGE, width=501, aggregation_type=DIFF_LOG2_SUM)	hCAGE CL:0002601	+	hCAGE	CL:0002601	uterine smooth muscle cell	primary_cell				-0.0200782	0.0200782	-0.876682
chr1:207518704:G>A	chr1:207453168-207584240							CAGE	CenterMaskScorer(requested_output=CAGE, width=501, aggregation_type=DIFF_LOG2_SUM)	hCAGE CL:0002545	-	hCAGE	CL:0002545	thoracic aorta endothelial cell	primary_cell				-0.0209873	0.0209873	-0.871233
chr8:100663356:C>T	chr8:100597820-100728892							CAGE	CenterMaskScorer(requested_output=CAGE, width=501, aggregation_type=DIFF_LOG2_SUM)	hCAGE EFO:0001086	-	hCAGE	EFO:0001086	A549	cell_line				-0.154077	0.154077	-0.987003
chr1:207518704:G>A	chr1:207453168-207584240							CAGE	CenterMaskScorer(requested_output=CAGE, width=501, aggregation_type=DIFF_LOG2_SUM)	hCAGE CL:0000453	+	hCAGE	CL:0000453	Langerhans cell	primary_cell				-0.020227	0.020227	-0.799028
chr20:56423488:G>A	chr20:56357952-56489024							CAGE	CenterMaskScorer(requested_output=CAGE, width=501, aggregation_type=DIFF_LOG2_SUM)	LQhCAGE CL:0000767	+	LQhCAGE	CL:0000767	basophil	primary_cell				-0.153936	0.153936	-0.976978
chr1:207669277:C>T	chr1:207603741-207734813							CAGE	CenterMaskScorer(requested_output=CAGE, width=501, aggregation_type=DIFF_LOG2_SUM)	hCAGE UBERON:0002110	+	hCAGE	UBERON:0002110	gallbladder	tissue				-0.397609	0.397609	-0.996947
chr1:161217875:C>T	chr1:161152339-161283411							CAGE	CenterMaskScorer(requested_output=CAGE, width=501, aggregation_type=DIFF_LOG2_SUM)	hCAGE CL:0002621	-	hCAGE	CL:0002621	gingival epithelial cell	primary_cell				-0.00628006	0.00628006	-0.661785
chr1:161217875:C>T	chr1:161152339-161283411							CAGE	CenterMaskScorer(requested_output=CAGE, width=501, aggregation_type=DIFF_LOG2_SUM)	hCAGE CL:0000575	-	hCAGE	CL:0000575	corneal epithelial cell	primary_cell				-0.00538541	0.00538541	-0.606708
chr1:161217875:C>T	chr1:161152339-161283411							CAGE	CenterMaskScorer(requested_output=CAGE, width=501, aggregation_type=DIFF_LOG2_SUM)	hCAGE CL:0000515	+	hCAGE	CL:0000515	skeletal muscle myoblast	primary_cell				-0.0777078	0.0777078	-0.9742
chr1:207518704:G>A	chr1:207453168-207584240							CAGE	CenterMaskScorer(requested_output=CAGE, width=501, aggregation_type=DIFF_LOG2_SUM)	hCAGE CL:0002304	+	hCAGE	CL:0002304	non-pigmented ciliary epithelial cell	primary_cell				-0.0131628	0.0131628	-0.794819
chr1:207669277:C>T	chr1:207603741-207734813							CAGE	CenterMaskScorer(requested_output=CAGE, width=501, aggregation_type=DIFF_LOG2_SUM)	hCAGE CL:0000840	-	hCAGE	CL:0000840	immature conventional dendritic cell	primary_cell				-0.032407	0.032407	-0.911155
chr1:207518704:G>A	chr1:207453168-207584240							CAGE	CenterMaskScorer(requested_output=CAGE, width=501, aggregation_type=DIFF_LOG2_SUM)	hCAGE CL:0002591	-	hCAGE	CL:0002591	smooth muscle cell of the pulmonary artery	primary_cell				-0.0429138	0.0429138	-0.936319
chr1:207669277:C>T	chr1:207603741-207734813							CAGE	CenterMaskScorer(requested_output=CAGE, width=501, aggregation_type=DIFF_LOG2_SUM)	hCAGE CL:0002138	+	hCAGE	CL:0002138	endothelial cell of lymphatic vessel	primary_cell				-0.167842	0.167842	-0.990355
chr11:86152038:C>A	chr11:86086502-86217574							CAGE	CenterMaskScorer(requested_output=CAGE, width=501, aggregation_type=DIFF_LOG2_SUM)	hCAGE EFO:0001182	+	hCAGE	EFO:0001182	HEK293	cell_line				-0.152571	0.152571	-0.979925
chr1:161217875:C>T	chr1:161152339-161283411							CAGE	CenterMaskScorer(requested_output=CAGE, width=501, aggregation_type=DIFF_LOG2_SUM)	hCAGE CL:0002550	-	hCAGE	CL:0002550	fibroblast of the conjuctiva	primary_cell				-0.00781304	0.00781304	-0.511872
chr1:207518704:G>A	chr1:207453168-207584240							CAGE	CenterMaskScorer(requested_output=CAGE, width=501, aggregation_type=DIFF_LOG2_SUM)	hCAGE UBERON:0002331	+	hCAGE	UBERON:0002331	umbilical cord	tissue				-0.0225272	0.0225272	-0.732646
chr1:207518704:G>A	chr1:207453168-207584240							CAGE	CenterMaskScorer(requested_output=CAGE, width=501, aggregation_type=DIFF_LOG2_SUM)	hCAGE CL:0000322	-	hCAGE	CL:0000322	pneumocyte	primary_cell				-0.0159225	0.0159225	-0.843837
chr1:207669277:C>T	chr1:207603741-207734813							CAGE	CenterMaskScorer(requested_output=CAGE, width=501, aggregation_type=DIFF_LOG2_SUM)	LQhCAGE CL:0002167	+	LQhCAGE	CL:0002167	olfactory epithelial cell	primary_cell				-0.152396	0.152396	-0.989182
chr1:161217875:C>T	chr1:161152339-161283411							CAGE	CenterMaskScorer(requested_output=CAGE, width=501, aggregation_type=DIFF_LOG2_SUM)	hCAGE CL:0000307	+	hCAGE	CL:0000307	tracheal epithelial cell	primary_cell				-0.0721912	0.0721912	-0.963724
chr1:207518704:G>A	chr1:207453168-207584240							CAGE	CenterMaskScorer(requested_output=CAGE, width=501, aggregation_type=DIFF_LOG2_SUM)	hCAGE UBERON:0002021	+	hCAGE	UBERON:0002021	occipital lobe	tissue				-0.0452135	0.0452135	-0.898633
chr1:207669277:C>T	chr1:207603741-207734813							CAGE	CenterMaskScorer(requested_output=CAGE, width=501, aggregation_type=DIFF_LOG2_SUM)	hCAGE UBERON:0002021	+	hCAGE	UBERON:0002021	occipital lobe	tissue				-0.477356	0.477356	-0.998435
chr1:207669277:C>T	chr1:207603741-207734813							CAGE	CenterMaskScorer(requested_output=CAGE, width=501, aggregation_type=DIFF_LOG2_SUM)	hCAGE UBERON:0002370	+	hCAGE	UBERON:0002370	thymus	tissue				-0.524063	0.524063	-0.997839
chr1:207518704:G>A	chr1:207453168-207584240							CAGE	CenterMaskScorer(requested_output=CAGE, width=501, aggregation_type=DIFF_LOG2_SUM)	hCAGE CL:0002595	+	hCAGE	CL:0002595	smooth muscle cell of the subclavian artery	primary_cell				-0.0175533	0.0175533	-0.865561
chr1:207669277:C>T	chr1:207603741-207734813							CAGE	CenterMaskScorer(requested_output=CAGE, width=501, aggregation_type=DIFF_LOG2_SUM)	hCAGE CL:0002581	+	hCAGE	CL:0002581	perirenal preadipocyte	primary_cell				-0.207688	0.207688	-0.993322
chr1:161217875:C>T	chr1:161152339-161283411							CAGE	CenterMaskScorer(requested_output=CAGE, width=501, aggregation_type=DIFF_LOG2_SUM)	hCAGE CL:0002622	+	hCAGE	CL:0002622	prostate stromal cell	primary_cell				-0.0731976	0.0731976	-0.974781
chr1:161217875:C>T	chr1:161152339-161283411							CAGE	CenterMaskScorer(requested_output=CAGE, width=501, aggregation_type=DIFF_LOG2_SUM)	hCAGE CL:0002368	-	hCAGE	CL:0002368	respiratory epithelial cell	primary_cell				-0.00809535	0.00809535	-0.753308
chr1:161217875:C>T	chr1:161152339-161283411							CAGE	CenterMaskScorer(requested_output=CAGE, width=501, aggregation_type=DIFF_LOG2_SUM)	hCAGE CL:0002598	-	hCAGE	CL:0002598	bronchial smooth muscle cell	primary_cell				-0.00919455	0.00919455	-0.753308
chr1:207669277:C>T	chr1:207603741-207734813							CAGE	CenterMaskScorer(requested_output=CAGE, width=501, aggregation_type=DIFF_LOG2_SUM)	hCAGE UBERON:0001872	+	hCAGE	UBERON:0001872	parietal lobe	tissue				-0.46914	0.46914	-0.998244
chr1:207518704:G>A	chr1:207453168-207584240							CAGE	CenterMaskScorer(requested_output=CAGE, width=501, aggregation_type=DIFF_LOG2_SUM)	hCAGE UBERON:0000310	+	hCAGE	UBERON:0000310	breast	tissue				-0.0589926	0.0589926	-0.949106
chr1:207518704:G>A	chr1:207453168-207584240							CAGE	CenterMaskScorer(requested_output=CAGE, width=501, aggregation_type=DIFF_LOG2_SUM)	hCAGE UBERON:0002107	+	hCAGE	UBERON:0002107	liver	tissue				-0.0595274	0.0595274	-0.954525
chr1:207518704:G>A	chr1:207453168-207584240							CAGE	CenterMaskScorer(requested_output=CAGE, width=501, aggregation_type=DIFF_LOG2_SUM)	hCAGE UBERON:0002371	-	hCAGE	UBERON:0002371	bone marrow	tissue				-0.0466945	0.0466945	-0.911155
chr1:207669277:C>T	chr1:207603741-207734813							CAGE	CenterMaskScorer(requested_output=CAGE, width=501, aggregation_type=DIFF_LOG2_SUM)	hCAGE UBERON:0001875	-	hCAGE	UBERON:0001875	globus pallidus	tissue				-0.0252779	0.0252779	-0.815107
chr10:11676714:G>A	chr10:11611178-11742250							CAGE	CenterMaskScorer(requested_output=CAGE, width=501, aggregation_type=DIFF_LOG2_SUM)	hCAGE UBERON:0001897	+	hCAGE	UBERON:0001897	dorsal plus ventral thalamus	tissue				-0.0174656	0.0174656	-0.692978
chr1:207518704:G>A	chr1:207453168-207584240							CAGE	CenterMaskScorer(requested_output=CAGE, width=501, aggregation_type=DIFF_LOG2_SUM)	hCAGE CL:0002549	-	hCAGE	CL:0002549	fibroblast of choroid plexus	primary_cell				-0.0295758	0.0295758	-0.909176
chr2:127042739:G>T	chr2:126977203-127108275							CAGE	CenterMaskScorer(requested_output=CAGE, width=501, aggregation_type=DIFF_LOG2_SUM)	hCAGE EFO:0002796	+	hCAGE	EFO:0002796	Jurkat	cell_line				-0.151084	0.151084	-0.987298
chr11:86152038:C>A	chr11:86086502-86217574							CAGE	CenterMaskScorer(requested_output=CAGE, width=501, aggregation_type=DIFF_LOG2_SUM)	hCAGE EFO:0002101	+	hCAGE	EFO:0002101	A172	cell_line				-0.150939	0.150939	-0.985426
chr1:207518704:G>A	chr1:207453168-207584240							CAGE	CenterMaskScorer(requested_output=CAGE, width=501, aggregation_type=DIFF_LOG2_SUM)	hCAGE UBERON:0001000	+	hCAGE	UBERON:0001000	vas deferens	tissue				-0.0306129	0.0306129	-0.837063
chr10:11676714:G>A	chr10:11611178-11742250							CAGE	CenterMaskScorer(requested_output=CAGE, width=501, aggregation_type=DIFF_LOG2_SUM)	hCAGE UBERON:0001954	+	hCAGE	UBERON:0001954	Ammon's horn	tissue				-0.0171986	0.0171986	-0.674555
chr11:121482368:G>T	chr11:121416832-121547904							CAGE	CenterMaskScorer(requested_output=CAGE, width=501, aggregation_type=DIFF_LOG2_SUM)	hCAGE CL:0000767	-	hCAGE	CL:0000767	basophil	primary_cell				-0.0678596	0.0678596	-0.94306
chr16:90103687:G>A	chr16:90038151-90169223							CAGE	CenterMaskScorer(requested_output=CAGE, width=501, aggregation_type=DIFF_LOG2_SUM)	LQhCAGE CL:0000771	-	LQhCAGE	CL:0000771	eosinophil	primary_cell				-0.150561	0.150561	-0.978501
chr1:207669277:C>T	chr1:207603741-207734813							CAGE	CenterMaskScorer(requested_output=CAGE, width=501, aggregation_type=DIFF_LOG2_SUM)	hCAGE UBERON:0003126	+	hCAGE	UBERON:0003126	trachea	tissue				-0.416217	0.416217	-0.997341
chr1:161217875:C>T	chr1:161152339-161283411							CAGE	CenterMaskScorer(requested_output=CAGE, width=501, aggregation_type=DIFF_LOG2_SUM)	hCAGE CL:0002623	-	hCAGE	CL:0002623	acinar cell of salivary gland	primary_cell				-0.00541148	0.00541148	-0.520335
chr17:44352876:C>T	chr17:44287340-44418412							CAGE	CenterMaskScorer(requested_output=CAGE, width=501, aggregation_type=DIFF_LOG2_SUM)	hCAGE EFO:0002101	-	hCAGE	EFO:0002101	A172	cell_line				-0.150272	0.150272	-0.986078
chr1:207669277:C>T	chr1:207603741-207734813							CAGE	CenterMaskScorer(requested_output=CAGE, width=501, aggregation_type=DIFF_LOG2_SUM)	hCAGE UBERON:0002702	-	hCAGE	UBERON:0002702	middle frontal gyrus	tissue				-0.0584185	0.0584185	-0.914991
chr1:161140557:G>A	chr1:161075021-161206093							CAGE	CenterMaskScorer(requested_output=CAGE, width=501, aggregation_type=DIFF_LOG2_SUM)	hCAGE UBERON:0006322	-	hCAGE	UBERON:0006322	inferior rectus extraocular muscle	tissue				0.0041433	0.0041433	0.0805768
chr17:44352876:C>T	chr17:44287340-44418412							CAGE	CenterMaskScorer(requested_output=CAGE, width=501, aggregation_type=DIFF_LOG2_SUM)	LQhCAGE CL:0000784	-	LQhCAGE	CL:0000784	plasmacytoid dendritic cell	primary_cell				-0.149905	0.149905	-0.978987
chr6:41272084:C>T	chr6:41206548-41337620							CAGE	CenterMaskScorer(requested_output=CAGE, width=501, aggregation_type=DIFF_LOG2_SUM)	LQhCAGE UBERON:0012168	-	LQhCAGE	UBERON:0012168	umbilical cord blood	primary_cell				-0.228938	0.228938	-0.993622
chr1:161217875:C>T	chr1:161152339-161283411							CAGE	CenterMaskScorer(requested_output=CAGE, width=501, aggregation_type=DIFF_LOG2_SUM)	hCAGE UBERON:0001602	+	hCAGE	UBERON:0001602	medial rectus extraocular muscle	tissue				-0.069715	0.069715	-0.953488
chr1:207518704:G>A	chr1:207453168-207584240							CAGE	CenterMaskScorer(requested_output=CAGE, width=501, aggregation_type=DIFF_LOG2_SUM)	hCAGE EFO:0002793	-	hCAGE	EFO:0002793	HL-60	cell_line				-0.149862	0.149862	-0.985756
chr1:161217875:C>T	chr1:161152339-161283411							CAGE	CenterMaskScorer(requested_output=CAGE, width=501, aggregation_type=DIFF_LOG2_SUM)	hCAGE CL:0002166	+	hCAGE	CL:0002166	epithelial cell of Malassez	primary_cell				-0.0960436	0.0960436	-0.975904
chr1:207518704:G>A	chr1:207453168-207584240							CAGE	CenterMaskScorer(requested_output=CAGE, width=501, aggregation_type=DIFF_LOG2_SUM)	hCAGE CL:0000216	-	hCAGE	CL:0000216	Sertoli cell	primary_cell				-0.0276269	0.0276269	-0.898633
chr1:207669277:C>T	chr1:207603741-207734813							CAGE	CenterMaskScorer(requested_output=CAGE, width=501, aggregation_type=DIFF_LOG2_SUM)	hCAGE UBERON:0000002	+	hCAGE	UBERON:0000002	uterine cervix	tissue				-0.380984	0.380984	-0.997151
chr11:86152038:C>A	chr11:86086502-86217574							CAGE	CenterMaskScorer(requested_output=CAGE, width=501, aggregation_type=DIFF_LOG2_SUM)	LQhCAGE CL:0002677	+	LQhCAGE	CL:0002677	naive regulatory T cell	primary_cell				-0.149503	0.149503	-0.985756
chr10:11676714:G>A	chr10:11611178-11742250							CAGE	CenterMaskScorer(requested_output=CAGE, width=501, aggregation_type=DIFF_LOG2_SUM)	hCAGE UBERON:0002702	-	hCAGE	UBERON:0002702	middle frontal gyrus	tissue				-0.0399406	0.0399406	-0.862638
chr1:161217875:C>T	chr1:161152339-161283411							CAGE	CenterMaskScorer(requested_output=CAGE, width=501, aggregation_type=DIFF_LOG2_SUM)	hCAGE UBERON:0001264	+	hCAGE	UBERON:0001264	pancreas	tissue				-0.0660062	0.0660062	-0.97109
chr1:161217875:C>T	chr1:161152339-161283411							CAGE	CenterMaskScorer(requested_output=CAGE, width=501, aggregation_type=DIFF_LOG2_SUM)	hCAGE CL:0002166	-	hCAGE	CL:0002166	epithelial cell of Malassez	primary_cell				-0.0123842	0.0123842	-0.737945
chr10:11676714:G>A	chr10:11611178-11742250							CAGE	CenterMaskScorer(requested_output=CAGE, width=501, aggregation_type=DIFF_LOG2_SUM)	hCAGE UBERON:0000029	-	hCAGE	UBERON:0000029	lymph node	tissue				-0.0501468	0.0501468	-0.936319
chr10:11676714:G>A	chr10:11611178-11742250							CAGE	CenterMaskScorer(requested_output=CAGE, width=501, aggregation_type=DIFF_LOG2_SUM)	hCAGE UBERON:0002106	+	hCAGE	UBERON:0002106	spleen	tissue				-0.0210601	0.0210601	-0.840483
chr1:207518704:G>A	chr1:207453168-207584240							CAGE	CenterMaskScorer(requested_output=CAGE, width=501, aggregation_type=DIFF_LOG2_SUM)	hCAGE CL:0002167	+	hCAGE	CL:0002167	olfactory epithelial cell	primary_cell				-0.0259739	0.0259739	-0.898633
chr1:207518704:G>A	chr1:207453168-207584240							CAGE	CenterMaskScorer(requested_output=CAGE, width=501, aggregation_type=DIFF_LOG2_SUM)	hCAGE CL:0002363	-	hCAGE	CL:0002363	keratocyte	primary_cell				-0.0243939	0.0243939	-0.89639
chr10:11676714:G>A	chr10:11611178-11742250							CAGE	CenterMaskScorer(requested_output=CAGE, width=501, aggregation_type=DIFF_LOG2_SUM)	hCAGE UBERON:0000029	+	hCAGE	UBERON:0000029	lymph node	tissue				-0.0224771	0.0224771	-0.833576
chr1:161217875:C>T	chr1:161152339-161283411							CAGE	CenterMaskScorer(requested_output=CAGE, width=501, aggregation_type=DIFF_LOG2_SUM)	hCAGE CL:0002571	-	hCAGE	CL:0002571	hepatic mesenchymal stem cell	primary_cell				-0.0111285	0.0111285	-0.628119
chr11:121482368:G>T	chr11:121416832-121547904							CAGE	CenterMaskScorer(requested_output=CAGE, width=501, aggregation_type=DIFF_LOG2_SUM)	hCAGE CL:0000767	+	hCAGE	CL:0000767	basophil	primary_cell				-0.0303416	0.0303416	-0.873985
chr1:161217875:C>T	chr1:161152339-161283411							CAGE	CenterMaskScorer(requested_output=CAGE, width=501, aggregation_type=DIFF_LOG2_SUM)	hCAGE CL:0002231	+	hCAGE	CL:0002231	epithelial cell of prostate	primary_cell				-0.0883648	0.0883648	-0.972998
chr1:207518704:G>A	chr1:207453168-207584240							CAGE	CenterMaskScorer(requested_output=CAGE, width=501, aggregation_type=DIFF_LOG2_SUM)	hCAGE UBERON:0000998	+	hCAGE	UBERON:0000998	seminal vesicle	tissue				-0.0283875	0.0283875	-0.873985
chr10:11676714:G>A	chr10:11611178-11742250							CAGE	CenterMaskScorer(requested_output=CAGE, width=501, aggregation_type=DIFF_LOG2_SUM)	hCAGE UBERON:0007190	+	hCAGE	UBERON:0007190	paracentral gyrus	tissue				-0.00876251	0.00876251	-0.648619
chr11:86152038:C>A	chr11:86086502-86217574							CAGE	CenterMaskScorer(requested_output=CAGE, width=501, aggregation_type=DIFF_LOG2_SUM)	LQhCAGE CL:0000775	-	LQhCAGE	CL:0000775	neutrophil	primary_cell				-0.148621	0.148621	-0.986702
chr1:207518704:G>A	chr1:207453168-207584240							CAGE	CenterMaskScorer(requested_output=CAGE, width=501, aggregation_type=DIFF_LOG2_SUM)	hCAGE CL:0002555	-	hCAGE	CL:0002555	fibroblast of mammary gland	primary_cell				-0.0254593	0.0254593	-0.90509
chr17:44352876:C>T	chr17:44287340-44418412							CAGE	CenterMaskScorer(requested_output=CAGE, width=501, aggregation_type=DIFF_LOG2_SUM)	LQhCAGE CL:0002167	-	LQhCAGE	CL:0002167	olfactory epithelial cell	primary_cell				-0.148513	0.148513	-0.989427
chr9:104903697:G>C	chr9:104838161-104969233							CAGE	CenterMaskScorer(requested_output=CAGE, width=501, aggregation_type=DIFF_LOG2_SUM)	hCAGE EFO:0001187	-	hCAGE	EFO:0001187	HepG2	cell_line				-0.148497	0.148497	-0.985088
chr5:180201150:G>A	chr5:180135614-180266686							CAGE	CenterMaskScorer(requested_output=CAGE, width=501, aggregation_type=DIFF_LOG2_SUM)	LQhCAGE CL:0002193	+	LQhCAGE	CL:0002193	myelocyte	primary_cell				-0.148459	0.148459	-0.986078
chr5:87002714:C>T	chr5:86937178-87068250							CAGE	CenterMaskScorer(requested_output=CAGE, width=501, aggregation_type=DIFF_LOG2_SUM)	LQhCAGE CL:0002193	+	LQhCAGE	CL:0002193	myelocyte	primary_cell				-0.148216	0.148216	-0.985756
chr1:207669277:C>T	chr1:207603741-207734813							CAGE	CenterMaskScorer(requested_output=CAGE, width=501, aggregation_type=DIFF_LOG2_SUM)	hCAGE UBERON:0000948	-	hCAGE	UBERON:0000948	heart	tissue				-0.00708386	0.00708386	-0.655252
chr5:87002714:C>T	chr5:86937178-87068250							CAGE	CenterMaskScorer(requested_output=CAGE, width=501, aggregation_type=DIFF_LOG2_SUM)	LQhCAGE CL:0002166	-	LQhCAGE	CL:0002166	epithelial cell of Malassez	primary_cell				-0.148125	0.148125	-0.987003
chr1:207518704:G>A	chr1:207453168-207584240							CAGE	CenterMaskScorer(requested_output=CAGE, width=501, aggregation_type=DIFF_LOG2_SUM)	hCAGE CL:0002615	+	hCAGE	CL:0002615	adipocyte of omentum tissue	primary_cell				-0.0290592	0.0290592	-0.91685
chr1:161217875:C>T	chr1:161152339-161283411							CAGE	CenterMaskScorer(requested_output=CAGE, width=501, aggregation_type=DIFF_LOG2_SUM)	hCAGE CL:0000731	-	hCAGE	CL:0000731	urothelial cell	primary_cell				-0.00864071	0.00864071	-0.748275
chr1:207669277:C>T	chr1:207603741-207734813							CAGE	CenterMaskScorer(requested_output=CAGE, width=501, aggregation_type=DIFF_LOG2_SUM)	hCAGE UBERON:0000019	+	hCAGE	UBERON:0000019	camera-type eye	tissue				-0.482007	0.482007	-0.997575
chr1:207669277:C>T	chr1:207603741-207734813							CAGE	CenterMaskScorer(requested_output=CAGE, width=501, aggregation_type=DIFF_LOG2_SUM)	hCAGE UBERON:0002114	-	hCAGE	UBERON:0002114	duodenum	tissue				-0.0317366	0.0317366	-0.881915
chr1:161217875:C>T	chr1:161152339-161283411							CAGE	CenterMaskScorer(requested_output=CAGE, width=501, aggregation_type=DIFF_LOG2_SUM)	hCAGE UBERON:0001797	-	hCAGE	UBERON:0001797	vitreous humor	tissue				-0.0253458	0.0253458	-0.758254
chr1:207669277:C>T	chr1:207603741-207734813							CAGE	CenterMaskScorer(requested_output=CAGE, width=501, aggregation_type=DIFF_LOG2_SUM)	hCAGE UBERON:0000019	-	hCAGE	UBERON:0000019	camera-type eye	tissue				-0.0621098	0.0621098	-0.927208
chr1:161217875:C>T	chr1:161152339-161283411							CAGE	CenterMaskScorer(requested_output=CAGE, width=501, aggregation_type=DIFF_LOG2_SUM)	hCAGE UBERON:0006659	-	hCAGE	UBERON:0006659	cruciate ligament of knee	tissue				-0.0200241	0.0200241	-0.692978
chr1:161217875:C>T	chr1:161152339-161283411							CAGE	CenterMaskScorer(requested_output=CAGE, width=501, aggregation_type=DIFF_LOG2_SUM)	hCAGE CL:0002574	-	hCAGE	CL:0002574	stromal cell of pancreas	primary_cell				-0.00423163	0.00423163	-0.668219
chr1:207669277:C>T	chr1:207603741-207734813							CAGE	CenterMaskScorer(requested_output=CAGE, width=501, aggregation_type=DIFF_LOG2_SUM)	hCAGE UBERON:0001874	+	hCAGE	UBERON:0001874	putamen	tissue				-0.463397	0.463397	-0.998203
chr1:207518704:G>A	chr1:207453168-207584240							CAGE	CenterMaskScorer(requested_output=CAGE, width=501, aggregation_type=DIFF_LOG2_SUM)	hCAGE CL:0000558	-	hCAGE	CL:0000558	reticulocyte	primary_cell				-0.178206	0.178206	-0.990574
chr1:207518704:G>A	chr1:207453168-207584240							CAGE	CenterMaskScorer(requested_output=CAGE, width=501, aggregation_type=DIFF_LOG2_SUM)	hCAGE CL:0002557	+	hCAGE	CL:0002557	fibroblast of pulmonary artery	primary_cell				-0.0201617	0.0201617	-0.871233
chr1:161217875:C>T	chr1:161152339-161283411							CAGE	CenterMaskScorer(requested_output=CAGE, width=501, aggregation_type=DIFF_LOG2_SUM)	hCAGE CL:0002565	-	hCAGE	CL:0002565	iris pigment epithelial cell	primary_cell				-0.00712204	0.00712204	-0.449849
chr1:207518704:G>A	chr1:207453168-207584240							CAGE	CenterMaskScorer(requested_output=CAGE, width=501, aggregation_type=DIFF_LOG2_SUM)	hCAGE UBERON:0001831	-	hCAGE	UBERON:0001831	parotid gland	tissue				-0.0941234	0.0941234	-0.971741
chr1:207669277:C>T	chr1:207603741-207734813							CAGE	CenterMaskScorer(requested_output=CAGE, width=501, aggregation_type=DIFF_LOG2_SUM)	hCAGE CL:0001016	-	hCAGE	CL:0001016	immature CD1a-positive Langerhans cell	primary_cell				-0.0139856	0.0139856	-0.668219
chr10:60025170:G>T	chr10:59959634-60090706							CAGE	CenterMaskScorer(requested_output=CAGE, width=501, aggregation_type=DIFF_LOG2_SUM)	hCAGE CL:0002397	+	hCAGE	CL:0002397	CD14-positive, CD16-positive monocyte	primary_cell				-0.000810981	0.000810981	-0.171333
chr10:11676714:G>A	chr10:11611178-11742250							CAGE	CenterMaskScorer(requested_output=CAGE, width=501, aggregation_type=DIFF_LOG2_SUM)	hCAGE UBERON:0000992	-	hCAGE	UBERON:0000992	female gonad	tissue				-0.0237255	0.0237255	-0.871233
chr10:11676714:G>A	chr10:11611178-11742250							CAGE	CenterMaskScorer(requested_output=CAGE, width=501, aggregation_type=DIFF_LOG2_SUM)	hCAGE UBERON:0002702	+	hCAGE	UBERON:0002702	middle frontal gyrus	tissue				-0.0212615	0.0212615	-0.727257
chr1:161140557:G>A	chr1:161075021-161206093							CAGE	CenterMaskScorer(requested_output=CAGE, width=501, aggregation_type=DIFF_LOG2_SUM)	hCAGE UBERON:0013777	-	hCAGE	UBERON:0013777	skin of palm of manus	tissue				0.00512147	0.00512147	0.137554
chr2:127042739:G>T	chr2:126977203-127108275							CAGE	CenterMaskScorer(requested_output=CAGE, width=501, aggregation_type=DIFF_LOG2_SUM)	LQhCAGE CL:0002092	+	LQhCAGE	CL:0002092	bone marrow cell	primary_cell				-0.146839	0.146839	-0.982092
chr1:207518704:G>A	chr1:207453168-207584240							CAGE	CenterMaskScorer(requested_output=CAGE, width=501, aggregation_type=DIFF_LOG2_SUM)	hCAGE CL:0002544	-	hCAGE	CL:0002544	aortic endothelial cell	primary_cell				-0.0341834	0.0341834	-0.918669
chr6:41272084:C>T	chr6:41206548-41337620							CAGE	CenterMaskScorer(requested_output=CAGE, width=501, aggregation_type=DIFF_LOG2_SUM)	LQhCAGE CL:0000077	-	LQhCAGE	CL:0000077	mesothelial cell	primary_cell				-0.146479	0.146479	-0.987867
chr1:161217875:C>T	chr1:161152339-161283411							CAGE	CenterMaskScorer(requested_output=CAGE, width=501, aggregation_type=DIFF_LOG2_SUM)	hCAGE UBERON:0006323	+	hCAGE	UBERON:0006323	superior rectus extraocular muscle	tissue				-0.0602746	0.0602746	-0.94306
chr10:11676714:G>A	chr10:11611178-11742250							CAGE	CenterMaskScorer(requested_output=CAGE, width=501, aggregation_type=DIFF_LOG2_SUM)	hCAGE CL:0001016	-	hCAGE	CL:0001016	immature CD1a-positive Langerhans cell	primary_cell				-0.0263941	0.0263941	-0.830022
chr10:11676714:G>A	chr10:11611178-11742250							CAGE	CenterMaskScorer(requested_output=CAGE, width=501, aggregation_type=DIFF_LOG2_SUM)	hCAGE UBERON:0002148	+	hCAGE	UBERON:0002148	locus ceruleus	tissue				-0.0141379	0.0141379	-0.628119
chr1:161217875:C>T	chr1:161152339-161283411							CAGE	CenterMaskScorer(requested_output=CAGE, width=501, aggregation_type=DIFF_LOG2_SUM)	hCAGE CL:0002617	-	hCAGE	CL:0002617	adipocyte of breast	primary_cell				-0.0127639	0.0127639	-0.822706
chr1:207669277:C>T	chr1:207603741-207734813							CAGE	CenterMaskScorer(requested_output=CAGE, width=501, aggregation_type=DIFF_LOG2_SUM)	hCAGE UBERON:0002107	+	hCAGE	UBERON:0002107	liver	tissue				-0.340313	0.340313	-0.995975
chr1:161217875:C>T	chr1:161152339-161283411							CAGE	CenterMaskScorer(requested_output=CAGE, width=501, aggregation_type=DIFF_LOG2_SUM)	hCAGE CL:1000428	-	hCAGE	CL:1000428	stem cell of epidermis	primary_cell				-0.0126777	0.0126777	-0.777192
chr1:161217875:C>T	chr1:161152339-161283411							CAGE	CenterMaskScorer(requested_output=CAGE, width=501, aggregation_type=DIFF_LOG2_SUM)	hCAGE CL:0002539	-	hCAGE	CL:0002539	aortic smooth muscle cell	primary_cell				-0.0128033	0.0128033	-0.767891
chr1:161217875:C>T	chr1:161152339-161283411							CAGE	CenterMaskScorer(requested_output=CAGE, width=501, aggregation_type=DIFF_LOG2_SUM)	hCAGE UBERON:0008198	+	hCAGE	UBERON:0008198	nail plate	tissue				-0.0781074	0.0781074	-0.952428
chr10:60025170:G>T	chr10:59959634-60090706							CAGE	CenterMaskScorer(requested_output=CAGE, width=501, aggregation_type=DIFF_LOG2_SUM)	hCAGE CL:0000097	+	hCAGE	CL:0000097	mast cell	primary_cell				-0.00587058	0.00587058	-0.41229
chr2:127072643:C>A	chr2:127007107-127138179							CAGE	CenterMaskScorer(requested_output=CAGE, width=501, aggregation_type=DIFF_LOG2_SUM)	LQhCAGE CL:0002092	-	LQhCAGE	CL:0002092	bone marrow cell	primary_cell				-0.145659	0.145659	-0.982497
chr1:207518704:G>A	chr1:207453168-207584240							CAGE	CenterMaskScorer(requested_output=CAGE, width=501, aggregation_type=DIFF_LOG2_SUM)	hCAGE UBERON:0006659	-	hCAGE	UBERON:0006659	cruciate ligament of knee	tissue				-0.0329382	0.0329382	-0.843837
chr1:161217875:C>T	chr1:161152339-161283411							CAGE	CenterMaskScorer(requested_output=CAGE, width=501, aggregation_type=DIFF_LOG2_SUM)	hCAGE CL:0002504	-	hCAGE	CL:0002504	enteric smooth muscle cell	primary_cell				-0.00179946	0.00179946	-0.182508
chr1:207669277:C>T	chr1:207603741-207734813							CAGE	CenterMaskScorer(requested_output=CAGE, width=501, aggregation_type=DIFF_LOG2_SUM)	hCAGE CL:0000453	+	hCAGE	CL:0000453	Langerhans cell	primary_cell				-0.317486	0.317486	-0.996803
chr1:161217875:C>T	chr1:161152339-161283411							CAGE	CenterMaskScorer(requested_output=CAGE, width=501, aggregation_type=DIFF_LOG2_SUM)	hCAGE CL:0002328	-	hCAGE	CL:0002328	bronchial epithelial cell	primary_cell				-0.00842792	0.00842792	-0.641886
chr1:161217875:C>T	chr1:161152339-161283411							CAGE	CenterMaskScorer(requested_output=CAGE, width=501, aggregation_type=DIFF_LOG2_SUM)	hCAGE CL:0002327	+	hCAGE	CL:0002327	mammary gland epithelial cell	primary_cell				-0.0967045	0.0967045	-0.976447
chr1:207669277:C>T	chr1:207603741-207734813							CAGE	CenterMaskScorer(requested_output=CAGE, width=501, aggregation_type=DIFF_LOG2_SUM)	hCAGE UBERON:0001103	+	hCAGE	UBERON:0001103	diaphragm	tissue				-0.285311	0.285311	-0.996494
chr20:56423488:G>A	chr20:56357952-56489024							CAGE	CenterMaskScorer(requested_output=CAGE, width=501, aggregation_type=DIFF_LOG2_SUM)	LQhCAGE CL:0000771	+	LQhCAGE	CL:0000771	eosinophil	primary_cell				-0.145062	0.145062	-0.977498
chr1:161217875:C>T	chr1:161152339-161283411							CAGE	CenterMaskScorer(requested_output=CAGE, width=501, aggregation_type=DIFF_LOG2_SUM)	hCAGE CL:0002554	-	hCAGE	CL:0002554	fibroblast of lymphatic vessel	primary_cell				-0.0130734	0.0130734	-0.837063
chr1:161217875:C>T	chr1:161152339-161283411							CAGE	CenterMaskScorer(requested_output=CAGE, width=501, aggregation_type=DIFF_LOG2_SUM)	hCAGE UBERON:0002118	+	hCAGE	UBERON:0002118	right ovary	primary_cell				-0.100021	0.100021	-0.979461
chr1:207518704:G>A	chr1:207453168-207584240							CAGE	CenterMaskScorer(requested_output=CAGE, width=501, aggregation_type=DIFF_LOG2_SUM)	hCAGE CL:0002617	+	hCAGE	CL:0002617	adipocyte of breast	primary_cell				-0.0220303	0.0220303	-0.889375
chr11:121564878:C>T	chr11:121499342-121630414							CAGE	CenterMaskScorer(requested_output=CAGE, width=501, aggregation_type=DIFF_LOG2_SUM)	hCAGE CL:0000767	-	hCAGE	CL:0000767	basophil	primary_cell				-0.0376338	0.0376338	-0.898633
chr1:207669277:C>T	chr1:207603741-207734813							CAGE	CenterMaskScorer(requested_output=CAGE, width=501, aggregation_type=DIFF_LOG2_SUM)	hCAGE UBERON:0002171	-	hCAGE	UBERON:0002171	lower lobe of right lung	tissue				-0.0337431	0.0337431	-0.889375
chr1:161217875:C>T	chr1:161152339-161283411							CAGE	CenterMaskScorer(requested_output=CAGE, width=501, aggregation_type=DIFF_LOG2_SUM)	hCAGE UBERON:0006323	-	hCAGE	UBERON:0006323	superior rectus extraocular muscle	tissue				-0.0205183	0.0205183	-0.686934
chr1:207518704:G>A	chr1:207453168-207584240							CAGE	CenterMaskScorer(requested_output=CAGE, width=501, aggregation_type=DIFF_LOG2_SUM)	hCAGE UBERON:0001905	+	hCAGE	UBERON:0001905	pineal body	tissue				-0.0421967	0.0421967	-0.853515
chr1:207518704:G>A	chr1:207453168-207584240							CAGE	CenterMaskScorer(requested_output=CAGE, width=501, aggregation_type=DIFF_LOG2_SUM)	hCAGE CL:0002623	-	hCAGE	CL:0002623	acinar cell of salivary gland	primary_cell				-0.0341266	0.0341266	-0.913094
chr1:207518704:G>A	chr1:207453168-207584240							CAGE	CenterMaskScorer(requested_output=CAGE, width=501, aggregation_type=DIFF_LOG2_SUM)	hCAGE UBERON:0001871	-	hCAGE	UBERON:0001871	temporal lobe	tissue				-0.0431426	0.0431426	-0.923901
chr11:86152038:C>A	chr11:86086502-86217574							CAGE	CenterMaskScorer(requested_output=CAGE, width=501, aggregation_type=DIFF_LOG2_SUM)	hCAGE EFO:0002324	+	hCAGE	EFO:0002324	Raji	cell_line				-0.144091	0.144091	-0.984028
chr1:161217875:C>T	chr1:161152339-161283411							CAGE	CenterMaskScorer(requested_output=CAGE, width=501, aggregation_type=DIFF_LOG2_SUM)	hCAGE CL:1000494	-	hCAGE	CL:1000494	nephron tubule epithelial cell	primary_cell				-0.0159193	0.0159193	-0.799028
chr1:207518704:G>A	chr1:207453168-207584240							CAGE	CenterMaskScorer(requested_output=CAGE, width=501, aggregation_type=DIFF_LOG2_SUM)	hCAGE CL:0000182	-	hCAGE	CL:0000182	hepatocyte	primary_cell				-0.0442215	0.0442215	-0.909176
chr10:11676714:G>A	chr10:11611178-11742250							CAGE	CenterMaskScorer(requested_output=CAGE, width=501, aggregation_type=DIFF_LOG2_SUM)	hCAGE CL:0000840	-	hCAGE	CL:0000840	immature conventional dendritic cell	primary_cell				-0.0437198	0.0437198	-0.934881
chr10:11676714:G>A	chr10:11611178-11742250							CAGE	CenterMaskScorer(requested_output=CAGE, width=501, aggregation_type=DIFF_LOG2_SUM)	hCAGE UBERON:0002022	+	hCAGE	UBERON:0002022	insula	tissue				-0.00922956	0.00922956	-0.641886
chr1:207669277:C>T	chr1:207603741-207734813							CAGE	CenterMaskScorer(requested_output=CAGE, width=501, aggregation_type=DIFF_LOG2_SUM)	hCAGE UBERON:0001359	-	hCAGE	UBERON:0001359	cerebrospinal fluid	tissue				0.0329599	0.0329599	0.826399
chr1:207669277:C>T	chr1:207603741-207734813							CAGE	CenterMaskScorer(requested_output=CAGE, width=501, aggregation_type=DIFF_LOG2_SUM)	hCAGE UBERON:0002046	-	hCAGE	UBERON:0002046	thyroid gland	tissue				-0.0235195	0.0235195	-0.843837
chr1:207518704:G>A	chr1:207453168-207584240							CAGE	CenterMaskScorer(requested_output=CAGE, width=501, aggregation_type=DIFF_LOG2_SUM)	hCAGE CL:0002571	-	hCAGE	CL:0002571	hepatic mesenchymal stem cell	primary_cell				-0.0414981	0.0414981	-0.922194
chr6:41272084:C>T	chr6:41206548-41337620							CAGE	CenterMaskScorer(requested_output=CAGE, width=501, aggregation_type=DIFF_LOG2_SUM)	LQhCAGE CL:0002166	-	LQhCAGE	CL:0002166	epithelial cell of Malassez	primary_cell				-0.142954	0.142954	-0.986394
chr1:207518704:G>A	chr1:207453168-207584240							CAGE	CenterMaskScorer(requested_output=CAGE, width=501, aggregation_type=DIFF_LOG2_SUM)	hCAGE CL:0002558	-	hCAGE	CL:0002558	fibroblast of villous mesenchyme	primary_cell				-0.0171225	0.0171225	-0.871233
chr1:207518704:G>A	chr1:207453168-207584240							CAGE	CenterMaskScorer(requested_output=CAGE, width=501, aggregation_type=DIFF_LOG2_SUM)	hCAGE CL:0002615	-	hCAGE	CL:0002615	adipocyte of omentum tissue	primary_cell				-0.0206662	0.0206662	-0.886939
chr1:207518704:G>A	chr1:207453168-207584240							CAGE	CenterMaskScorer(requested_output=CAGE, width=501, aggregation_type=DIFF_LOG2_SUM)	hCAGE CL:0002623	+	hCAGE	CL:0002623	acinar cell of salivary gland	primary_cell				-0.0257847	0.0257847	-0.871233
chr1:207518704:G>A	chr1:207453168-207584240							CAGE	CenterMaskScorer(requested_output=CAGE, width=501, aggregation_type=DIFF_LOG2_SUM)	hCAGE CL:0002591	+	hCAGE	CL:0002591	smooth muscle cell of the pulmonary artery	primary_cell				-0.0390871	0.0390871	-0.927208
chr10:11676714:G>A	chr10:11611178-11742250							CAGE	CenterMaskScorer(requested_output=CAGE, width=501, aggregation_type=DIFF_LOG2_SUM)	hCAGE CL:0000623	+	hCAGE	CL:0000623	natural killer cell	primary_cell				-0.0106273	0.0106273	-0.721776
chr1:207669277:C>T	chr1:207603741-207734813							CAGE	CenterMaskScorer(requested_output=CAGE, width=501, aggregation_type=DIFF_LOG2_SUM)	hCAGE UBERON:0001013	+	hCAGE	UBERON:0001013	adipose tissue	tissue				-0.477361	0.477361	-0.997839
chr1:207669277:C>T	chr1:207603741-207734813							CAGE	CenterMaskScorer(requested_output=CAGE, width=501, aggregation_type=DIFF_LOG2_SUM)	hCAGE UBERON:0000002	-	hCAGE	UBERON:0000002	uterine cervix	tissue				-0.0176769	0.0176769	-0.830022
chr6:41272084:C>T	chr6:41206548-41337620							CAGE	CenterMaskScorer(requested_output=CAGE, width=501, aggregation_type=DIFF_LOG2_SUM)	hCAGE EFO:0002784	-	hCAGE	EFO:0002784	GM12878	cell_line				-0.141983	0.141983	-0.981255
chr1:207518704:G>A	chr1:207453168-207584240							CAGE	CenterMaskScorer(requested_output=CAGE, width=501, aggregation_type=DIFF_LOG2_SUM)	hCAGE CL:0002368	+	hCAGE	CL:0002368	respiratory epithelial cell	primary_cell				-0.011416	0.011416	-0.803161
chr1:161217875:C>T	chr1:161152339-161283411							CAGE	CenterMaskScorer(requested_output=CAGE, width=501, aggregation_type=DIFF_LOG2_SUM)	hCAGE CL:0002593	-	hCAGE	CL:0002593	smooth muscle cell of the internal thoracic artery	primary_cell				-0.013913	0.013913	-0.786165
chr1:207518704:G>A	chr1:207453168-207584240							CAGE	CenterMaskScorer(requested_output=CAGE, width=501, aggregation_type=DIFF_LOG2_SUM)	hCAGE CL:0002540	-	hCAGE	CL:0002540	mesenchymal stem cell of the bone marrow	primary_cell				-0.0255279	0.0255279	-0.902982
chr2:127042739:G>T	chr2:126977203-127108275							CAGE	CenterMaskScorer(requested_output=CAGE, width=501, aggregation_type=DIFF_LOG2_SUM)	hCAGE EFO:0002101	+	hCAGE	EFO:0002101	A172	cell_line				-0.141423	0.141423	-0.984028
chr1:207518704:G>A	chr1:207453168-207584240							CAGE	CenterMaskScorer(requested_output=CAGE, width=501, aggregation_type=DIFF_LOG2_SUM)	hCAGE CL:0000731	+	hCAGE	CL:0000731	urothelial cell	primary_cell				-0.00922628	0.00922628	-0.758254
chr1:207518704:G>A	chr1:207453168-207584240							CAGE	CenterMaskScorer(requested_output=CAGE, width=501, aggregation_type=DIFF_LOG2_SUM)	hCAGE CL:0002188	-	hCAGE	CL:0002188	glomerular endothelial cell	primary_cell				-0.0206024	0.0206024	-0.871233
chr10:11676714:G>A	chr10:11611178-11742250							CAGE	CenterMaskScorer(requested_output=CAGE, width=501, aggregation_type=DIFF_LOG2_SUM)	hCAGE UBERON:0001870	+	hCAGE	UBERON:0001870	frontal cortex	tissue				-0.0106961	0.0106961	-0.680793
chr1:207518704:G>A	chr1:207453168-207584240							CAGE	CenterMaskScorer(requested_output=CAGE, width=501, aggregation_type=DIFF_LOG2_SUM)	hCAGE CL:0002539	-	hCAGE	CL:0002539	aortic smooth muscle cell	primary_cell				-0.0309469	0.0309469	-0.909176
chr10:11676714:G>A	chr10:11611178-11742250							CAGE	CenterMaskScorer(requested_output=CAGE, width=501, aggregation_type=DIFF_LOG2_SUM)	hCAGE UBERON:0001876	+	hCAGE	UBERON:0001876	amygdala	tissue				-0.0160099	0.0160099	-0.641886
chr1:207518704:G>A	chr1:207453168-207584240							CAGE	CenterMaskScorer(requested_output=CAGE, width=501, aggregation_type=DIFF_LOG2_SUM)	hCAGE CL:0002563	-	hCAGE	CL:0002563	intestinal epithelial cell	primary_cell				-0.0252488	0.0252488	-0.865561
chr1:207518704:G>A	chr1:207453168-207584240							CAGE	CenterMaskScorer(requested_output=CAGE, width=501, aggregation_type=DIFF_LOG2_SUM)	hCAGE CL:0002563	+	hCAGE	CL:0002563	intestinal epithelial cell	primary_cell				-0.0221423	0.0221423	-0.840483
chr1:207518704:G>A	chr1:207453168-207584240							CAGE	CenterMaskScorer(requested_output=CAGE, width=501, aggregation_type=DIFF_LOG2_SUM)	hCAGE CL:0002550	-	hCAGE	CL:0002550	fibroblast of the conjuctiva	primary_cell				-0.0412881	0.0412881	-0.925572
chr1:207518704:G>A	chr1:207453168-207584240							CAGE	CenterMaskScorer(requested_output=CAGE, width=501, aggregation_type=DIFF_LOG2_SUM)	LQhCAGE CL:0002092	-	LQhCAGE	CL:0002092	bone marrow cell	primary_cell				-0.140479	0.140479	-0.981678
chr1:207669277:C>T	chr1:207603741-207734813							CAGE	CenterMaskScorer(requested_output=CAGE, width=501, aggregation_type=DIFF_LOG2_SUM)	hCAGE CL:0002545	+	hCAGE	CL:0002545	thoracic aorta endothelial cell	primary_cell				-0.201247	0.201247	-0.991974
chr1:207518704:G>A	chr1:207453168-207584240							CAGE	CenterMaskScorer(requested_output=CAGE, width=501, aggregation_type=DIFF_LOG2_SUM)	hCAGE CL:0000388	-	hCAGE	CL:0000388	tendon cell	primary_cell				-0.0244692	0.0244692	-0.90083
chr1:207669277:C>T	chr1:207603741-207734813							CAGE	CenterMaskScorer(requested_output=CAGE, width=501, aggregation_type=DIFF_LOG2_SUM)	hCAGE CL:0002615	+	hCAGE	CL:0002615	adipocyte of omentum tissue	primary_cell				-0.203425	0.203425	-0.993767
chr1:207518704:G>A	chr1:207453168-207584240							CAGE	CenterMaskScorer(requested_output=CAGE, width=501, aggregation_type=DIFF_LOG2_SUM)	hCAGE CL:0000138	-	hCAGE	CL:0000138	chondrocyte	primary_cell				-0.036983	0.036983	-0.914991
chr1:207669277:C>T	chr1:207603741-207734813							CAGE	CenterMaskScorer(requested_output=CAGE, width=501, aggregation_type=DIFF_LOG2_SUM)	hCAGE UBERON:0002331	+	hCAGE	UBERON:0002331	umbilical cord	tissue				-0.33544	0.33544	-0.997151
chr1:207518704:G>A	chr1:207453168-207584240							CAGE	CenterMaskScorer(requested_output=CAGE, width=501, aggregation_type=DIFF_LOG2_SUM)	hCAGE CL:0000216	+	hCAGE	CL:0000216	Sertoli cell	primary_cell				-0.0268578	0.0268578	-0.891761
chr1:207518704:G>A	chr1:207453168-207584240							CAGE	CenterMaskScorer(requested_output=CAGE, width=501, aggregation_type=DIFF_LOG2_SUM)	hCAGE CL:0002304	-	hCAGE	CL:0002304	non-pigmented ciliary epithelial cell	primary_cell				-0.0113706	0.0113706	-0.777192
chr1:207518704:G>A	chr1:207453168-207584240							CAGE	CenterMaskScorer(requested_output=CAGE, width=501, aggregation_type=DIFF_LOG2_SUM)	hCAGE CL:0002550	+	hCAGE	CL:0002550	fibroblast of the conjuctiva	primary_cell				-0.0150514	0.0150514	-0.716204
chr1:207669277:C>T	chr1:207603741-207734813							CAGE	CenterMaskScorer(requested_output=CAGE, width=501, aggregation_type=DIFF_LOG2_SUM)	hCAGE CL:0002677	-	hCAGE	CL:0002677	naive regulatory T cell	primary_cell				-0.0159523	0.0159523	-0.748275
chr1:161217875:C>T	chr1:161152339-161283411							CAGE	CenterMaskScorer(requested_output=CAGE, width=501, aggregation_type=DIFF_LOG2_SUM)	hCAGE CL:0002306	-	hCAGE	CL:0002306	epithelial cell of proximal tubule	primary_cell				-0.01212	0.01212	-0.790531
chr17:44352876:C>T	chr17:44287340-44418412							CAGE	CenterMaskScorer(requested_output=CAGE, width=501, aggregation_type=DIFF_LOG2_SUM)	hCAGE EFO:0002791	-	hCAGE	EFO:0002791	HeLa-S3	cell_line				-0.139458	0.139458	-0.982893
chr1:207669277:C>T	chr1:207603741-207734813							CAGE	CenterMaskScorer(requested_output=CAGE, width=501, aggregation_type=DIFF_LOG2_SUM)	hCAGE UBERON:0000947	-	hCAGE	UBERON:0000947	aorta	tissue				-0.0198596	0.0198596	-0.818943
chr1:207518704:G>A	chr1:207453168-207584240							CAGE	CenterMaskScorer(requested_output=CAGE, width=501, aggregation_type=DIFF_LOG2_SUM)	hCAGE UBERON:0002134	-	hCAGE	UBERON:0002134	tricuspid valve	tissue				-0.0323386	0.0323386	-0.833576
chr11:121482368:G>T	chr11:121416832-121547904							CAGE	CenterMaskScorer(requested_output=CAGE, width=501, aggregation_type=DIFF_LOG2_SUM)	hCAGE EFO:0002793	-	hCAGE	EFO:0002793	HL-60	cell_line				-0.13875	0.13875	-0.984028
chr10:11676714:G>A	chr10:11611178-11742250							CAGE	CenterMaskScorer(requested_output=CAGE, width=501, aggregation_type=DIFF_LOG2_SUM)	hCAGE UBERON:0002046	-	hCAGE	UBERON:0002046	thyroid gland	tissue				-0.0316411	0.0316411	-0.886939
chr1:207669277:C>T	chr1:207603741-207734813							CAGE	CenterMaskScorer(requested_output=CAGE, width=501, aggregation_type=DIFF_LOG2_SUM)	hCAGE UBERON:0000007	+	hCAGE	UBERON:0000007	pituitary gland	tissue				-0.434442	0.434442	-0.997461
chr1:207669277:C>T	chr1:207603741-207734813							CAGE	CenterMaskScorer(requested_output=CAGE, width=501, aggregation_type=DIFF_LOG2_SUM)	hCAGE UBERON:0002771	-	hCAGE	UBERON:0002771	middle temporal gyrus	tissue				-0.0470021	0.0470021	-0.889375
chr10:60025170:G>T	chr10:59959634-60090706							CAGE	CenterMaskScorer(requested_output=CAGE, width=501, aggregation_type=DIFF_LOG2_SUM)	hCAGE UBERON:0001954	-	hCAGE	UBERON:0001954	Ammon's horn	tissue				-0.0577487	0.0577487	-0.922194
chr10:11676714:G>A	chr10:11611178-11742250							CAGE	CenterMaskScorer(requested_output=CAGE, width=501, aggregation_type=DIFF_LOG2_SUM)	hCAGE CL:0001016	+	hCAGE	CL:0001016	immature CD1a-positive Langerhans cell	primary_cell				-0.0175772	0.0175772	-0.732646
chr10:11676714:G>A	chr10:11611178-11742250							CAGE	CenterMaskScorer(requested_output=CAGE, width=501, aggregation_type=DIFF_LOG2_SUM)	hCAGE UBERON:0002363	-	hCAGE	UBERON:0002363	dura mater	tissue				-0.0267117	0.0267117	-0.889375
chr1:207518704:G>A	chr1:207453168-207584240							CAGE	CenterMaskScorer(requested_output=CAGE, width=501, aggregation_type=DIFF_LOG2_SUM)	hCAGE CL:0002592	+	hCAGE	CL:0002592	smooth muscle cell of the coronary artery	primary_cell				-0.0238979	0.0238979	-0.889375
chr10:11676714:G>A	chr10:11611178-11742250							CAGE	CenterMaskScorer(requested_output=CAGE, width=501, aggregation_type=DIFF_LOG2_SUM)	hCAGE UBERON:0002171	-	hCAGE	UBERON:0002171	lower lobe of right lung	tissue				-0.0450603	0.0450603	-0.922194
chr1:207518704:G>A	chr1:207453168-207584240							CAGE	CenterMaskScorer(requested_output=CAGE, width=501, aggregation_type=DIFF_LOG2_SUM)	hCAGE CL:0002617	-	hCAGE	CL:0002617	adipocyte of breast	primary_cell				-0.0216839	0.0216839	-0.891761
chr1:207669277:C>T	chr1:207603741-207734813							CAGE	CenterMaskScorer(requested_output=CAGE, width=501, aggregation_type=DIFF_LOG2_SUM)	hCAGE UBERON:0001154	-	hCAGE	UBERON:0001154	vermiform appendix	tissue				-0.112033	0.112033	-0.976978
chr1:207518704:G>A	chr1:207453168-207584240							CAGE	CenterMaskScorer(requested_output=CAGE, width=501, aggregation_type=DIFF_LOG2_SUM)	hCAGE CL:0002372	-	hCAGE	CL:0002372	myotube	primary_cell				-0.0155742	0.0155742	-0.826399
chr1:207518704:G>A	chr1:207453168-207584240							CAGE	CenterMaskScorer(requested_output=CAGE, width=501, aggregation_type=DIFF_LOG2_SUM)	hCAGE CL:0002166	-	hCAGE	CL:0002166	epithelial cell of Malassez	primary_cell				-0.0322129	0.0322129	-0.909176
chr10:11676714:G>A	chr10:11611178-11742250							CAGE	CenterMaskScorer(requested_output=CAGE, width=501, aggregation_type=DIFF_LOG2_SUM)	hCAGE UBERON:0002771	-	hCAGE	UBERON:0002771	middle temporal gyrus	tissue				-0.0387359	0.0387359	-0.859657
chr9:104903697:G>C	chr9:104838161-104969233							CAGE	CenterMaskScorer(requested_output=CAGE, width=501, aggregation_type=DIFF_LOG2_SUM)	hCAGE EFO:0001086	-	hCAGE	EFO:0001086	A549	cell_line				-0.137477	0.137477	-0.984743
chr1:207518704:G>A	chr1:207453168-207584240							CAGE	CenterMaskScorer(requested_output=CAGE, width=501, aggregation_type=DIFF_LOG2_SUM)	hCAGE CL:0000182	+	hCAGE	CL:0000182	hepatocyte	primary_cell				-0.0309379	0.0309379	-0.862638
chr11:86152038:C>A	chr11:86086502-86217574							CAGE	CenterMaskScorer(requested_output=CAGE, width=501, aggregation_type=DIFF_LOG2_SUM)	LQhCAGE CL:0002397	-	LQhCAGE	CL:0002397	CD14-positive, CD16-positive monocyte	primary_cell				-0.137407	0.137407	-0.981255
chr1:161217875:C>T	chr1:161152339-161283411							CAGE	CenterMaskScorer(requested_output=CAGE, width=501, aggregation_type=DIFF_LOG2_SUM)	hCAGE CL:0002327	-	hCAGE	CL:0002327	mammary gland epithelial cell	primary_cell				-0.00532961	0.00532961	-0.459003
chr2:127042739:G>T	chr2:126977203-127108275							CAGE	CenterMaskScorer(requested_output=CAGE, width=501, aggregation_type=DIFF_LOG2_SUM)	LQhCAGE CL:0000767	+	LQhCAGE	CL:0000767	basophil	primary_cell				-0.137032	0.137032	-0.973605
chr1:207669277:C>T	chr1:207603741-207734813							CAGE	CenterMaskScorer(requested_output=CAGE, width=501, aggregation_type=DIFF_LOG2_SUM)	hCAGE UBERON:0000996	+	hCAGE	UBERON:0000996	vagina	tissue				-0.331833	0.331833	-0.996156
chr1:207518704:G>A	chr1:207453168-207584240							CAGE	CenterMaskScorer(requested_output=CAGE, width=501, aggregation_type=DIFF_LOG2_SUM)	hCAGE CL:0000388	+	hCAGE	CL:0000388	tendon cell	primary_cell				-0.0213953	0.0213953	-0.881915
chr10:60025170:G>T	chr10:59959634-60090706							CAGE	CenterMaskScorer(requested_output=CAGE, width=501, aggregation_type=DIFF_LOG2_SUM)	hCAGE CL:0002057	-	hCAGE	CL:0002057	CD14-positive, CD16-negative classical monocyte	primary_cell				-0.00890756	0.00890756	-0.655252
chr10:11676714:G>A	chr10:11611178-11742250							CAGE	CenterMaskScorer(requested_output=CAGE, width=501, aggregation_type=DIFF_LOG2_SUM)	hCAGE CL:0000775	-	hCAGE	CL:0000775	neutrophil	primary_cell				-0.0478455	0.0478455	-0.933411
chr6:41272084:C>T	chr6:41206548-41337620							CAGE	CenterMaskScorer(requested_output=CAGE, width=501, aggregation_type=DIFF_LOG2_SUM)	hCAGE EFO:0003044	-	hCAGE	EFO:0003044	NCI-H460	cell_line				-0.136832	0.136832	-0.985088
chr1:207518704:G>A	chr1:207453168-207584240							CAGE	CenterMaskScorer(requested_output=CAGE, width=501, aggregation_type=DIFF_LOG2_SUM)	hCAGE CL:0002544	+	hCAGE	CL:0002544	aortic endothelial cell	primary_cell				-0.0271454	0.0271454	-0.894099
chr1:207518704:G>A	chr1:207453168-207584240							CAGE	CenterMaskScorer(requested_output=CAGE, width=501, aggregation_type=DIFF_LOG2_SUM)	hCAGE EFO:0001253	+	hCAGE	EFO:0001253	THP-1	cell_line				-0.136687	0.136687	-0.980821
chr1:207518704:G>A	chr1:207453168-207584240							CAGE	CenterMaskScorer(requested_output=CAGE, width=501, aggregation_type=DIFF_LOG2_SUM)	hCAGE CL:0002543	-	hCAGE	CL:0002543	vein endothelial cell	primary_cell				-0.0472882	0.0472882	-0.936319
chr1:207518704:G>A	chr1:207453168-207584240							CAGE	CenterMaskScorer(requested_output=CAGE, width=501, aggregation_type=DIFF_LOG2_SUM)	hCAGE CL:0000134	+	hCAGE	CL:0000134	mesenchymal cell	primary_cell				-0.0182039	0.0182039	-0.853515
chr1:207669277:C>T	chr1:207603741-207734813							CAGE	CenterMaskScorer(requested_output=CAGE, width=501, aggregation_type=DIFF_LOG2_SUM)	hCAGE CL:0000388	+	hCAGE	CL:0000388	tendon cell	primary_cell				-0.179738	0.179738	-0.991974
chr1:161217875:C>T	chr1:161152339-161283411							CAGE	CenterMaskScorer(requested_output=CAGE, width=501, aggregation_type=DIFF_LOG2_SUM)	hCAGE UBERON:0001602	-	hCAGE	UBERON:0001602	medial rectus extraocular muscle	tissue				-0.014827	0.014827	-0.545117
chr1:207518704:G>A	chr1:207453168-207584240							CAGE	CenterMaskScorer(requested_output=CAGE, width=501, aggregation_type=DIFF_LOG2_SUM)	hCAGE CL:0002605	+	hCAGE	CL:0002605	astrocyte of the cerebral cortex	primary_cell				-0.0202234	0.0202234	-0.850352
chr10:60025170:G>T	chr10:59959634-60090706							CAGE	CenterMaskScorer(requested_output=CAGE, width=501, aggregation_type=DIFF_LOG2_SUM)	hCAGE UBERON:0002106	-	hCAGE	UBERON:0002106	spleen	tissue				-0.0314786	0.0314786	-0.894099
chr10:80494228:C>T	chr10:80428692-80559764							CAGE	CenterMaskScorer(requested_output=CAGE, width=501, aggregation_type=DIFF_LOG2_SUM)	hCAGE CL:0000784	+	hCAGE	CL:0000784	plasmacytoid dendritic cell	primary_cell				0.00138831	0.00138831	0.21574
chr1:207669277:C>T	chr1:207603741-207734813							CAGE	CenterMaskScorer(requested_output=CAGE, width=501, aggregation_type=DIFF_LOG2_SUM)	hCAGE UBERON:0001134	-	hCAGE	UBERON:0001134	skeletal muscle tissue	tissue				-0.00551367	0.00551367	-0.635053
chr1:161217875:C>T	chr1:161152339-161283411							CAGE	CenterMaskScorer(requested_output=CAGE, width=501, aggregation_type=DIFF_LOG2_SUM)	hCAGE CL:0002622	-	hCAGE	CL:0002622	prostate stromal cell	primary_cell				-0.00788745	0.00788745	-0.772583
chr1:161217875:C>T	chr1:161152339-161283411							CAGE	CenterMaskScorer(requested_output=CAGE, width=501, aggregation_type=DIFF_LOG2_SUM)	hCAGE UBERON:0002119	+	hCAGE	UBERON:0002119	left ovary	primary_cell				-0.0962095	0.0962095	-0.978987
chr1:207518704:G>A	chr1:207453168-207584240							CAGE	CenterMaskScorer(requested_output=CAGE, width=501, aggregation_type=DIFF_LOG2_SUM)	hCAGE CL:0002565	-	hCAGE	CL:0002565	iris pigment epithelial cell	primary_cell				-0.0476776	0.0476776	-0.93191
chr1:207669277:C>T	chr1:207603741-207734813							CAGE	CenterMaskScorer(requested_output=CAGE, width=501, aggregation_type=DIFF_LOG2_SUM)	hCAGE UBERON:0002107	-	hCAGE	UBERON:0002107	liver	tissue				-0.0145866	0.0145866	-0.818943
chr1:161217875:C>T	chr1:161152339-161283411							CAGE	CenterMaskScorer(requested_output=CAGE, width=501, aggregation_type=DIFF_LOG2_SUM)	hCAGE UBERON:0008198	-	hCAGE	UBERON:0008198	nail plate	tissue				-0.010377	0.010377	-0.42182
chr5:180201150:G>A	chr5:180135614-180266686							CAGE	CenterMaskScorer(requested_output=CAGE, width=501, aggregation_type=DIFF_LOG2_SUM)	LQhCAGE CL:0000775	+	LQhCAGE	CL:0000775	neutrophil	primary_cell				-0.135575	0.135575	-0.984389
chr10:11676714:G>A	chr10:11611178-11742250							CAGE	CenterMaskScorer(requested_output=CAGE, width=501, aggregation_type=DIFF_LOG2_SUM)	hCAGE UBERON:0002771	+	hCAGE	UBERON:0002771	middle temporal gyrus	tissue				-0.0215718	0.0215718	-0.732646
chr17:44352876:C>T	chr17:44287340-44418412							CAGE	CenterMaskScorer(requested_output=CAGE, width=501, aggregation_type=DIFF_LOG2_SUM)	hCAGE EFO:0002074	-	hCAGE	EFO:0002074	PC-3	cell_line				-0.135178	0.135178	-0.985088
chr1:207669277:C>T	chr1:207603741-207734813							CAGE	CenterMaskScorer(requested_output=CAGE, width=501, aggregation_type=DIFF_LOG2_SUM)	hCAGE CL:0002144	+	hCAGE	CL:0002144	capillary endothelial cell	primary_cell				-0.202614	0.202614	-0.991201
chr1:207518704:G>A	chr1:207453168-207584240							CAGE	CenterMaskScorer(requested_output=CAGE, width=501, aggregation_type=DIFF_LOG2_SUM)	hCAGE CL:0002589	-	hCAGE	CL:0002589	smooth muscle cell of the brachiocephalic vasculature	primary_cell				-0.0390235	0.0390235	-0.918669
chr2:127042739:G>T	chr2:126977203-127108275							CAGE	CenterMaskScorer(requested_output=CAGE, width=501, aggregation_type=DIFF_LOG2_SUM)	hCAGE EFO:0002059	+	hCAGE	EFO:0002059	HT1080	cell_line				-0.135025	0.135025	-0.982893
chr7:54881563:G>A	chr7:54816027-54947099							CAGE	CenterMaskScorer(requested_output=CAGE, width=501, aggregation_type=DIFF_LOG2_SUM)	LQhCAGE CL:0000771	+	LQhCAGE	CL:0000771	eosinophil	primary_cell				-0.134995	0.134995	-0.975349
chr10:11676714:G>A	chr10:11611178-11742250							CAGE	CenterMaskScorer(requested_output=CAGE, width=501, aggregation_type=DIFF_LOG2_SUM)	hCAGE UBERON:0001894	-	hCAGE	UBERON:0001894	diencephalon	tissue				-0.0326371	0.0326371	-0.884452
chr1:207518704:G>A	chr1:207453168-207584240							CAGE	CenterMaskScorer(requested_output=CAGE, width=501, aggregation_type=DIFF_LOG2_SUM)	hCAGE CL:0000138	+	hCAGE	CL:0000138	chondrocyte	primary_cell				-0.026132	0.026132	-0.859657
chr1:207669277:C>T	chr1:207603741-207734813							CAGE	CenterMaskScorer(requested_output=CAGE, width=501, aggregation_type=DIFF_LOG2_SUM)	hCAGE UBERON:0001874	-	hCAGE	UBERON:0001874	putamen	tissue				-0.066654	0.066654	-0.940451
chr1:207669277:C>T	chr1:207603741-207734813							CAGE	CenterMaskScorer(requested_output=CAGE, width=501, aggregation_type=DIFF_LOG2_SUM)	hCAGE EFO:0002059	+	hCAGE	EFO:0002059	HT1080	cell_line				-0.134384	0.134384	-0.982893
chr8:100663356:C>T	chr8:100597820-100728892							CAGE	CenterMaskScorer(requested_output=CAGE, width=501, aggregation_type=DIFF_LOG2_SUM)	hCAGE EFO:0001099	-	hCAGE	EFO:0001099	Caco-2	cell_line				-0.134307	0.134307	-0.982497
chr1:207669277:C>T	chr1:207603741-207734813							CAGE	CenterMaskScorer(requested_output=CAGE, width=501, aggregation_type=DIFF_LOG2_SUM)	hCAGE UBERON:0000310	+	hCAGE	UBERON:0000310	breast	tissue				-0.335907	0.335907	-0.996652
chr11:121482368:G>T	chr11:121416832-121547904							CAGE	CenterMaskScorer(requested_output=CAGE, width=501, aggregation_type=DIFF_LOG2_SUM)	hCAGE CL:0000576	+	hCAGE	CL:0000576	monocyte	primary_cell				-0.0232673	0.0232673	-0.843837
chr1:207518704:G>A	chr1:207453168-207584240							CAGE	CenterMaskScorer(requested_output=CAGE, width=501, aggregation_type=DIFF_LOG2_SUM)	hCAGE UBERON:0007023	+	hCAGE	UBERON:0007023	adult organism	primary_cell				-0.0455701	0.0455701	-0.92045
chr1:161217875:C>T	chr1:161152339-161283411							CAGE	CenterMaskScorer(requested_output=CAGE, width=501, aggregation_type=DIFF_LOG2_SUM)	hCAGE CL:0000515	-	hCAGE	CL:0000515	skeletal muscle myoblast	primary_cell				-0.00895518	0.00895518	-0.777192
chr1:207518704:G>A	chr1:207453168-207584240							CAGE	CenterMaskScorer(requested_output=CAGE, width=501, aggregation_type=DIFF_LOG2_SUM)	hCAGE CL:0002327	-	hCAGE	CL:0002327	mammary gland epithelial cell	primary_cell				-0.0275093	0.0275093	-0.881915
chr5:87002714:C>T	chr5:86937178-87068250							CAGE	CenterMaskScorer(requested_output=CAGE, width=501, aggregation_type=DIFF_LOG2_SUM)	hCAGE EFO:0002285	-	hCAGE	EFO:0002285	NCI-H226	cell_line				-0.133514	0.133514	-0.985088
chr1:207518704:G>A	chr1:207453168-207584240							CAGE	CenterMaskScorer(requested_output=CAGE, width=501, aggregation_type=DIFF_LOG2_SUM)	hCAGE CL:0002547	-	hCAGE	CL:0002547	fibroblast of the aortic adventitia	primary_cell				-0.0212801	0.0212801	-0.89639
chr1:207518704:G>A	chr1:207453168-207584240							CAGE	CenterMaskScorer(requested_output=CAGE, width=501, aggregation_type=DIFF_LOG2_SUM)	hCAGE UBERON:0001389	-	hCAGE	UBERON:0001389	soleus muscle	tissue				-0.0460423	0.0460423	-0.92045
chr17:44352876:C>T	chr17:44287340-44418412							CAGE	CenterMaskScorer(requested_output=CAGE, width=501, aggregation_type=DIFF_LOG2_SUM)	hCAGE EFO:0003044	-	hCAGE	EFO:0003044	NCI-H460	cell_line				-0.133162	0.133162	-0.984389
chr1:161217875:C>T	chr1:161152339-161283411							CAGE	CenterMaskScorer(requested_output=CAGE, width=501, aggregation_type=DIFF_LOG2_SUM)	hCAGE CL:0002561	-	hCAGE	CL:0002561	outer root sheath cell	primary_cell				-0.0144272	0.0144272	-0.794819
chr1:207518704:G>A	chr1:207453168-207584240							CAGE	CenterMaskScorer(requested_output=CAGE, width=501, aggregation_type=DIFF_LOG2_SUM)	hCAGE CL:1000494	-	hCAGE	CL:1000494	nephron tubule epithelial cell	primary_cell				-0.0152912	0.0152912	-0.790531
chr10:11676714:G>A	chr10:11611178-11742250							CAGE	CenterMaskScorer(requested_output=CAGE, width=501, aggregation_type=DIFF_LOG2_SUM)	hCAGE CL:0000775	+	hCAGE	CL:0000775	neutrophil	primary_cell				-0.0219184	0.0219184	-0.843837
chr1:207669277:C>T	chr1:207603741-207734813							CAGE	CenterMaskScorer(requested_output=CAGE, width=501, aggregation_type=DIFF_LOG2_SUM)	hCAGE CL:0002617	+	hCAGE	CL:0002617	adipocyte of breast	primary_cell				-0.199329	0.199329	-0.993322
chr1:207669277:C>T	chr1:207603741-207734813							CAGE	CenterMaskScorer(requested_output=CAGE, width=501, aggregation_type=DIFF_LOG2_SUM)	hCAGE UBERON:0002021	-	hCAGE	UBERON:0002021	occipital lobe	tissue				-0.0600677	0.0600677	-0.933411
chr10:80494228:C>T	chr10:80428692-80559764							CAGE	CenterMaskScorer(requested_output=CAGE, width=501, aggregation_type=DIFF_LOG2_SUM)	hCAGE CL:0000097	+	hCAGE	CL:0000097	mast cell	primary_cell				-0.00976944	0.00976944	-0.553174
chr10:11676714:G>A	chr10:11611178-11742250							CAGE	CenterMaskScorer(requested_output=CAGE, width=501, aggregation_type=DIFF_LOG2_SUM)	hCAGE UBERON:0001882	+	hCAGE	UBERON:0001882	nucleus accumbens	tissue				-0.00949413	0.00949413	-0.655252
chr1:207669277:C>T	chr1:207603741-207734813							CAGE	CenterMaskScorer(requested_output=CAGE, width=501, aggregation_type=DIFF_LOG2_SUM)	hCAGE CL:0002372	+	hCAGE	CL:0002372	myotube	primary_cell				-0.213896	0.213896	-0.992679
chr1:207518704:G>A	chr1:207453168-207584240							CAGE	CenterMaskScorer(requested_output=CAGE, width=501, aggregation_type=DIFF_LOG2_SUM)	hCAGE CL:0002553	+	hCAGE	CL:0002553	lung fibroblast	primary_cell				-0.0237155	0.0237155	-0.786165
chr1:207518704:G>A	chr1:207453168-207584240							CAGE	CenterMaskScorer(requested_output=CAGE, width=501, aggregation_type=DIFF_LOG2_SUM)	hCAGE CL:0000214	-	hCAGE	CL:0000214	synovial cell	primary_cell				-0.0376146	0.0376146	-0.884452
chr10:11676714:G>A	chr10:11611178-11742250							CAGE	CenterMaskScorer(requested_output=CAGE, width=501, aggregation_type=DIFF_LOG2_SUM)	hCAGE UBERON:0002581	+	hCAGE	UBERON:0002581	postcentral gyrus	tissue				-0.00864683	0.00864683	-0.628119
chr1:207669277:C>T	chr1:207603741-207734813							CAGE	CenterMaskScorer(requested_output=CAGE, width=501, aggregation_type=DIFF_LOG2_SUM)	hCAGE CL:0002616	+	hCAGE	CL:0002616	perirenal adipocyte cell	primary_cell				-0.205887	0.205887	-0.993909
chr1:207518704:G>A	chr1:207453168-207584240							CAGE	CenterMaskScorer(requested_output=CAGE, width=501, aggregation_type=DIFF_LOG2_SUM)	hCAGE CL:0002592	-	hCAGE	CL:0002592	smooth muscle cell of the coronary artery	primary_cell				-0.0194933	0.0194933	-0.865561
chr1:161217875:C>T	chr1:161152339-161283411							CAGE	CenterMaskScorer(requested_output=CAGE, width=501, aggregation_type=DIFF_LOG2_SUM)	hCAGE CL:0000569	-	hCAGE	CL:0000569	cardiac mesenchymal cell	primary_cell				-0.00830132	0.00830132	-0.781719
chr10:11676714:G>A	chr10:11611178-11742250							CAGE	CenterMaskScorer(requested_output=CAGE, width=501, aggregation_type=DIFF_LOG2_SUM)	hCAGE UBERON:0001987	-	hCAGE	UBERON:0001987	placenta	tissue				-0.0515548	0.0515548	-0.934881
chr10:80494228:C>T	chr10:80428692-80559764							CAGE	CenterMaskScorer(requested_output=CAGE, width=501, aggregation_type=DIFF_LOG2_SUM)	hCAGE CL:0000097	-	hCAGE	CL:0000097	mast cell	primary_cell				0.00812137	0.00812137	0.449849
chr8:100663356:C>T	chr8:100597820-100728892							CAGE	CenterMaskScorer(requested_output=CAGE, width=501, aggregation_type=DIFF_LOG2_SUM)	hCAGE EFO:0002791	-	hCAGE	EFO:0002791	HeLa-S3	cell_line				-0.132034	0.132034	-0.981678
chr1:207669277:C>T	chr1:207603741-207734813							CAGE	CenterMaskScorer(requested_output=CAGE, width=501, aggregation_type=DIFF_LOG2_SUM)	hCAGE CL:0002615	-	hCAGE	CL:0002615	adipocyte of omentum tissue	primary_cell				-0.00541078	0.00541078	-0.655252
chr10:60025170:G>T	chr10:59959634-60090706							CAGE	CenterMaskScorer(requested_output=CAGE, width=501, aggregation_type=DIFF_LOG2_SUM)	hCAGE CL:0001016	-	hCAGE	CL:0001016	immature CD1a-positive Langerhans cell	primary_cell				-0.00125527	0.00125527	-0.182508
chr10:11676714:G>A	chr10:11611178-11742250							CAGE	CenterMaskScorer(requested_output=CAGE, width=501, aggregation_type=DIFF_LOG2_SUM)	hCAGE UBERON:0002369	-	hCAGE	UBERON:0002369	adrenal gland	tissue				-0.0305797	0.0305797	-0.853515
chr1:207518704:G>A	chr1:207453168-207584240							CAGE	CenterMaskScorer(requested_output=CAGE, width=501, aggregation_type=DIFF_LOG2_SUM)	hCAGE CL:1000428	-	hCAGE	CL:1000428	stem cell of epidermis	primary_cell				-0.0308378	0.0308378	-0.909176
chr17:44352876:C>T	chr17:44287340-44418412							CAGE	CenterMaskScorer(requested_output=CAGE, width=501, aggregation_type=DIFF_LOG2_SUM)	LQhCAGE CL:0000077	-	LQhCAGE	CL:0000077	mesothelial cell	primary_cell				-0.131809	0.131809	-0.985756
chr1:207518704:G>A	chr1:207453168-207584240							CAGE	CenterMaskScorer(requested_output=CAGE, width=501, aggregation_type=DIFF_LOG2_SUM)	hCAGE UBERON:0001602	-	hCAGE	UBERON:0001602	medial rectus extraocular muscle	tissue				-0.0400393	0.0400393	-0.871233
chr1:207518704:G>A	chr1:207453168-207584240							CAGE	CenterMaskScorer(requested_output=CAGE, width=501, aggregation_type=DIFF_LOG2_SUM)	hCAGE CL:0002572	+	hCAGE	CL:0002572	vertebral mesenchymal stem cell	primary_cell				-0.0149563	0.0149563	-0.856617
chr10:11676714:G>A	chr10:11611178-11742250							CAGE	CenterMaskScorer(requested_output=CAGE, width=501, aggregation_type=DIFF_LOG2_SUM)	hCAGE CL:0000840	+	hCAGE	CL:0000840	immature conventional dendritic cell	primary_cell				-0.0197207	0.0197207	-0.850352
chr1:207518704:G>A	chr1:207453168-207584240							CAGE	CenterMaskScorer(requested_output=CAGE, width=501, aggregation_type=DIFF_LOG2_SUM)	hCAGE CL:0002521	+	hCAGE	CL:0002521	subcutaneous fat cell	primary_cell				-0.0390903	0.0390903	-0.925572
chr1:207669277:C>T	chr1:207603741-207734813							CAGE	CenterMaskScorer(requested_output=CAGE, width=501, aggregation_type=DIFF_LOG2_SUM)	hCAGE CL:0002138	-	hCAGE	CL:0002138	endothelial cell of lymphatic vessel	primary_cell				0.00536402	0.00536402	0.686934
chr10:11676714:G>A	chr10:11611178-11742250							CAGE	CenterMaskScorer(requested_output=CAGE, width=501, aggregation_type=DIFF_LOG2_SUM)	hCAGE UBERON:0001894	+	hCAGE	UBERON:0001894	diencephalon	tissue				-0.010349	0.010349	-0.668219
chr1:207669277:C>T	chr1:207603741-207734813							CAGE	CenterMaskScorer(requested_output=CAGE, width=501, aggregation_type=DIFF_LOG2_SUM)	hCAGE UBERON:0000007	-	hCAGE	UBERON:0000007	pituitary gland	tissue				-0.0472375	0.0472375	-0.907154
chr1:207518704:G>A	chr1:207453168-207584240							CAGE	CenterMaskScorer(requested_output=CAGE, width=501, aggregation_type=DIFF_LOG2_SUM)	hCAGE CL:0002580	+	hCAGE	CL:0002580	preadipocyte of the breast	primary_cell				-0.018711	0.018711	-0.886939
chr1:161217875:C>T	chr1:161152339-161283411							CAGE	CenterMaskScorer(requested_output=CAGE, width=501, aggregation_type=DIFF_LOG2_SUM)	hCAGE CL:0002568	-	hCAGE	CL:0002568	mesenchymal stem cell of Wharton's jelly	primary_cell				-0.00663883	0.00663883	-0.748275
chr17:44352876:C>T	chr17:44287340-44418412							CAGE	CenterMaskScorer(requested_output=CAGE, width=501, aggregation_type=DIFF_LOG2_SUM)	hCAGE EFO:0002860	-	hCAGE	EFO:0002860	SK-N-MC	cell_line				-0.131286	0.131286	-0.985756
chr1:207518704:G>A	chr1:207453168-207584240							CAGE	CenterMaskScorer(requested_output=CAGE, width=501, aggregation_type=DIFF_LOG2_SUM)	hCAGE CL:0002596	-	hCAGE	CL:0002596	smooth muscle cell of the carotid artery	primary_cell				-0.0590136	0.0590136	-0.949106
chr10:80494228:C>T	chr10:80428692-80559764							CAGE	CenterMaskScorer(requested_output=CAGE, width=501, aggregation_type=DIFF_LOG2_SUM)	hCAGE CL:0002397	+	hCAGE	CL:0002397	CD14-positive, CD16-positive monocyte	primary_cell				-0.000824213	0.000824213	-0.171333
chr1:207518704:G>A	chr1:207453168-207584240							CAGE	CenterMaskScorer(requested_output=CAGE, width=501, aggregation_type=DIFF_LOG2_SUM)	hCAGE CL:0002543	+	hCAGE	CL:0002543	vein endothelial cell	primary_cell				-0.029973	0.029973	-0.886939
chr1:207518704:G>A	chr1:207453168-207584240							CAGE	CenterMaskScorer(requested_output=CAGE, width=501, aggregation_type=DIFF_LOG2_SUM)	hCAGE CL:0002328	+	hCAGE	CL:0002328	bronchial epithelial cell	primary_cell				-0.0151765	0.0151765	-0.781719
chr1:207518704:G>A	chr1:207453168-207584240							CAGE	CenterMaskScorer(requested_output=CAGE, width=501, aggregation_type=DIFF_LOG2_SUM)	hCAGE CL:0000188	-	hCAGE	CL:0000188	cell of skeletal muscle	primary_cell				-0.0162643	0.0162643	-0.830022
chr1:207518704:G>A	chr1:207453168-207584240							CAGE	CenterMaskScorer(requested_output=CAGE, width=501, aggregation_type=DIFF_LOG2_SUM)	hCAGE CL:0002565	+	hCAGE	CL:0002565	iris pigment epithelial cell	primary_cell				-0.0162518	0.0162518	-0.70478
chr17:44352876:C>T	chr17:44287340-44418412							CAGE	CenterMaskScorer(requested_output=CAGE, width=501, aggregation_type=DIFF_LOG2_SUM)	LQhCAGE CL:0000136	-	LQhCAGE	CL:0000136	fat cell	primary_cell				-0.130748	0.130748	-0.981678
chr8:100663356:C>T	chr8:100597820-100728892							CAGE	CenterMaskScorer(requested_output=CAGE, width=501, aggregation_type=DIFF_LOG2_SUM)	hCAGE EFO:0002059	-	hCAGE	EFO:0002059	HT1080	cell_line				-0.130742	0.130742	-0.982893
chr1:207518704:G>A	chr1:207453168-207584240							CAGE	CenterMaskScorer(requested_output=CAGE, width=501, aggregation_type=DIFF_LOG2_SUM)	hCAGE CL:0002598	-	hCAGE	CL:0002598	bronchial smooth muscle cell	primary_cell				-0.0311834	0.0311834	-0.930376
chr1:207669277:C>T	chr1:207603741-207734813							CAGE	CenterMaskScorer(requested_output=CAGE, width=501, aggregation_type=DIFF_LOG2_SUM)	hCAGE UBERON:0001872	-	hCAGE	UBERON:0001872	parietal lobe	tissue				-0.0561039	0.0561039	-0.925572
chr20:56423488:G>A	chr20:56357952-56489024							CAGE	CenterMaskScorer(requested_output=CAGE, width=501, aggregation_type=DIFF_LOG2_SUM)	LQhCAGE CL:0002397	+	LQhCAGE	CL:0002397	CD14-positive, CD16-positive monocyte	primary_cell				-0.130561	0.130561	-0.979461
chr1:207669277:C>T	chr1:207603741-207734813							CAGE	CenterMaskScorer(requested_output=CAGE, width=501, aggregation_type=DIFF_LOG2_SUM)	hCAGE CL:0002567	-	hCAGE	CL:0002567	light melanocyte	primary_cell				0.0256927	0.0256927	0.847126
chr1:207669277:C>T	chr1:207603741-207734813							CAGE	CenterMaskScorer(requested_output=CAGE, width=501, aggregation_type=DIFF_LOG2_SUM)	hCAGE CL:0000182	+	hCAGE	CL:0000182	hepatocyte	primary_cell				-0.287606	0.287606	-0.993167
chr1:207669277:C>T	chr1:207603741-207734813							CAGE	CenterMaskScorer(requested_output=CAGE, width=501, aggregation_type=DIFF_LOG2_SUM)	hCAGE UBERON:0001871	+	hCAGE	UBERON:0001871	temporal lobe	tissue				-0.499393	0.499393	-0.998606
chr1:207518704:G>A	chr1:207453168-207584240							CAGE	CenterMaskScorer(requested_output=CAGE, width=501, aggregation_type=DIFF_LOG2_SUM)	hCAGE CL:0002621	-	hCAGE	CL:0002621	gingival epithelial cell	primary_cell				-0.0130457	0.0130457	-0.807218
chr10:60025170:G>T	chr10:59959634-60090706							CAGE	CenterMaskScorer(requested_output=CAGE, width=501, aggregation_type=DIFF_LOG2_SUM)	hCAGE CL:0002057	+	hCAGE	CL:0002057	CD14-positive, CD16-negative classical monocyte	primary_cell				-0.000700057	0.000700057	-0.171333
chr10:11676714:G>A	chr10:11611178-11742250							CAGE	CenterMaskScorer(requested_output=CAGE, width=501, aggregation_type=DIFF_LOG2_SUM)	hCAGE UBERON:0001874	-	hCAGE	UBERON:0001874	putamen	tissue				-0.0415894	0.0415894	-0.884452
chr1:207669277:C>T	chr1:207603741-207734813							CAGE	CenterMaskScorer(requested_output=CAGE, width=501, aggregation_type=DIFF_LOG2_SUM)	hCAGE UBERON:0000178	-	hCAGE	UBERON:0000178	blood	primary_cell				-0.136106	0.136106	-0.979461
chr11:86152038:C>A	chr11:86086502-86217574							CAGE	CenterMaskScorer(requested_output=CAGE, width=501, aggregation_type=DIFF_LOG2_SUM)	LQhCAGE CL:0000840	+	LQhCAGE	CL:0000840	immature conventional dendritic cell	primary_cell				-0.129814	0.129814	-0.980821
chr1:207518704:G>A	chr1:207453168-207584240							CAGE	CenterMaskScorer(requested_output=CAGE, width=501, aggregation_type=DIFF_LOG2_SUM)	hCAGE CL:0000746	+	hCAGE	CL:0000746	cardiac muscle cell	primary_cell				-0.0368283	0.0368283	-0.933411
chr10:60025170:G>T	chr10:59959634-60090706							CAGE	CenterMaskScorer(requested_output=CAGE, width=501, aggregation_type=DIFF_LOG2_SUM)	hCAGE CL:0000798	-	hCAGE	CL:0000798	gamma-delta T cell	primary_cell				-0.0427505	0.0427505	-0.927208
chr10:80494228:C>T	chr10:80428692-80559764							CAGE	CenterMaskScorer(requested_output=CAGE, width=501, aggregation_type=DIFF_LOG2_SUM)	hCAGE CL:0000784	-	hCAGE	CL:0000784	plasmacytoid dendritic cell	primary_cell				0.00709057	0.00709057	0.576731
chr10:11676714:G>A	chr10:11611178-11742250							CAGE	CenterMaskScorer(requested_output=CAGE, width=501, aggregation_type=DIFF_LOG2_SUM)	hCAGE CL:0000235	-	hCAGE	CL:0000235	macrophage	primary_cell				-0.0278328	0.0278328	-0.909176
chr11:121482368:G>T	chr11:121416832-121547904							CAGE	CenterMaskScorer(requested_output=CAGE, width=501, aggregation_type=DIFF_LOG2_SUM)	hCAGE CL:0000097	-	hCAGE	CL:0000097	mast cell	primary_cell				-0.110221	0.110221	-0.970426
chr1:207518704:G>A	chr1:207453168-207584240							CAGE	CenterMaskScorer(requested_output=CAGE, width=501, aggregation_type=DIFF_LOG2_SUM)	hCAGE UBERON:0002146	-	hCAGE	UBERON:0002146	pulmonary valve	tissue				-0.0433089	0.0433089	-0.894099
chr1:207669277:C>T	chr1:207603741-207734813							CAGE	CenterMaskScorer(requested_output=CAGE, width=501, aggregation_type=DIFF_LOG2_SUM)	hCAGE UBERON:0002037	+	hCAGE	UBERON:0002037	cerebellum	tissue				-0.407365	0.407365	-0.997737
chr1:161217875:C>T	chr1:161152339-161283411							CAGE	CenterMaskScorer(requested_output=CAGE, width=501, aggregation_type=DIFF_LOG2_SUM)	hCAGE CL:0002584	-	hCAGE	CL:0002584	renal cortical epithelial cell	primary_cell				-0.0152177	0.0152177	-0.799028
chr8:100663356:C>T	chr8:100597820-100728892							CAGE	CenterMaskScorer(requested_output=CAGE, width=501, aggregation_type=DIFF_LOG2_SUM)	hCAGE EFO:0001253	-	hCAGE	EFO:0001253	THP-1	cell_line				-0.129036	0.129036	-0.979461
chr1:207518704:G>A	chr1:207453168-207584240							CAGE	CenterMaskScorer(requested_output=CAGE, width=501, aggregation_type=DIFF_LOG2_SUM)	hCAGE CL:0000708	-	hCAGE	CL:0000708	leptomeningeal cell	primary_cell				-0.0128135	0.0128135	-0.859657
chr1:207669277:C>T	chr1:207603741-207734813							CAGE	CenterMaskScorer(requested_output=CAGE, width=501, aggregation_type=DIFF_LOG2_SUM)	hCAGE UBERON:0007023	+	hCAGE	UBERON:0007023	adult organism	primary_cell				-0.475633	0.475633	-0.998244
chr10:11676714:G>A	chr10:11611178-11742250							CAGE	CenterMaskScorer(requested_output=CAGE, width=501, aggregation_type=DIFF_LOG2_SUM)	hCAGE UBERON:0002360	-	hCAGE	UBERON:0002360	meninx	tissue				-0.020407	0.020407	-0.830022
chr10:11676714:G>A	chr10:11611178-11742250							CAGE	CenterMaskScorer(requested_output=CAGE, width=501, aggregation_type=DIFF_LOG2_SUM)	hCAGE CL:0002677	-	hCAGE	CL:0002677	naive regulatory T cell	primary_cell				-0.0249693	0.0249693	-0.847126
chr1:207518704:G>A	chr1:207453168-207584240							CAGE	CenterMaskScorer(requested_output=CAGE, width=501, aggregation_type=DIFF_LOG2_SUM)	hCAGE CL:1000487	+	hCAGE	CL:1000487	smooth muscle cell of prostate	primary_cell				-0.0219137	0.0219137	-0.891761
chr1:207518704:G>A	chr1:207453168-207584240							CAGE	CenterMaskScorer(requested_output=CAGE, width=501, aggregation_type=DIFF_LOG2_SUM)	hCAGE CL:0002570	-	hCAGE	CL:0002570	mesenchymal stem cell of adipose	primary_cell				-0.0343091	0.0343091	-0.927208
chr10:60025170:G>T	chr10:59959634-60090706							CAGE	CenterMaskScorer(requested_output=CAGE, width=501, aggregation_type=DIFF_LOG2_SUM)	hCAGE CL:0000775	-	hCAGE	CL:0000775	neutrophil	primary_cell				-0.0231221	0.0231221	-0.853515
chr1:207518704:G>A	chr1:207453168-207584240							CAGE	CenterMaskScorer(requested_output=CAGE, width=501, aggregation_type=DIFF_LOG2_SUM)	hCAGE CL:0002504	-	hCAGE	CL:0002504	enteric smooth muscle cell	primary_cell				-0.0531508	0.0531508	-0.944322
chr10:11676714:G>A	chr10:11611178-11742250							CAGE	CenterMaskScorer(requested_output=CAGE, width=501, aggregation_type=DIFF_LOG2_SUM)	hCAGE UBERON:0000178	-	hCAGE	UBERON:0000178	blood	primary_cell				-0.0427934	0.0427934	-0.91685
chr1:207669277:C>T	chr1:207603741-207734813							CAGE	CenterMaskScorer(requested_output=CAGE, width=501, aggregation_type=DIFF_LOG2_SUM)	hCAGE CL:0002566	-	hCAGE	CL:0002566	dark melanocyte	primary_cell				0.0126846	0.0126846	0.807218
chr1:207518704:G>A	chr1:207453168-207584240							CAGE	CenterMaskScorer(requested_output=CAGE, width=501, aggregation_type=DIFF_LOG2_SUM)	hCAGE CL:0000731	-	hCAGE	CL:0000731	urothelial cell	primary_cell				-0.00917941	0.00917941	-0.763115
chr1:207518704:G>A	chr1:207453168-207584240							CAGE	CenterMaskScorer(requested_output=CAGE, width=501, aggregation_type=DIFF_LOG2_SUM)	hCAGE CL:0002561	-	hCAGE	CL:0002561	outer root sheath cell	primary_cell				-0.0330914	0.0330914	-0.918669
chr2:127072643:C>A	chr2:127007107-127138179							CAGE	CenterMaskScorer(requested_output=CAGE, width=501, aggregation_type=DIFF_LOG2_SUM)	hCAGE EFO:0002784	-	hCAGE	EFO:0002784	GM12878	cell_line				-0.128456	0.128456	-0.978501
chr1:207518704:G>A	chr1:207453168-207584240							CAGE	CenterMaskScorer(requested_output=CAGE, width=501, aggregation_type=DIFF_LOG2_SUM)	hCAGE CL:0002554	-	hCAGE	CL:0002554	fibroblast of lymphatic vessel	primary_cell				-0.0193751	0.0193751	-0.889375
chr1:207518704:G>A	chr1:207453168-207584240							CAGE	CenterMaskScorer(requested_output=CAGE, width=501, aggregation_type=DIFF_LOG2_SUM)	hCAGE CL:0002597	+	hCAGE	CL:0002597	smooth muscle cell of bladder	primary_cell				-0.0423181	0.0423181	-0.928809
chr10:60025170:G>T	chr10:59959634-60090706							CAGE	CenterMaskScorer(requested_output=CAGE, width=501, aggregation_type=DIFF_LOG2_SUM)	hCAGE CL:0000623	-	hCAGE	CL:0000623	natural killer cell	primary_cell				-0.022483	0.022483	-0.843837
chr2:127072643:C>A	chr2:127007107-127138179							CAGE	CenterMaskScorer(requested_output=CAGE, width=501, aggregation_type=DIFF_LOG2_SUM)	hCAGE EFO:0002796	-	hCAGE	EFO:0002796	Jurkat	cell_line				-0.128052	0.128052	-0.983658
chr10:60025170:G>T	chr10:59959634-60090706							CAGE	CenterMaskScorer(requested_output=CAGE, width=501, aggregation_type=DIFF_LOG2_SUM)	hCAGE UBERON:0001896	-	hCAGE	UBERON:0001896	medulla oblongata	tissue				-0.0517598	0.0517598	-0.918669
chr10:11676714:G>A	chr10:11611178-11742250							CAGE	CenterMaskScorer(requested_output=CAGE, width=501, aggregation_type=DIFF_LOG2_SUM)	hCAGE CL:0000235	+	hCAGE	CL:0000235	macrophage	primary_cell				-0.0098677	0.0098677	-0.777192
chr1:207518704:G>A	chr1:207453168-207584240							CAGE	CenterMaskScorer(requested_output=CAGE, width=501, aggregation_type=DIFF_LOG2_SUM)	hCAGE CL:0000746	-	hCAGE	CL:0000746	cardiac muscle cell	primary_cell				-0.0329974	0.0329974	-0.927208
chr2:127072643:C>A	chr2:127007107-127138179							CAGE	CenterMaskScorer(requested_output=CAGE, width=501, aggregation_type=DIFF_LOG2_SUM)	LQhCAGE CL:0002397	-	LQhCAGE	CL:0002397	CD14-positive, CD16-positive monocyte	primary_cell				-0.127583	0.127583	-0.979461
chr1:207518704:G>A	chr1:207453168-207584240							CAGE	CenterMaskScorer(requested_output=CAGE, width=501, aggregation_type=DIFF_LOG2_SUM)	hCAGE CL:0002561	+	hCAGE	CL:0002561	outer root sheath cell	primary_cell				-0.0248811	0.0248811	-0.881915
chr1:207669277:C>T	chr1:207603741-207734813							CAGE	CenterMaskScorer(requested_output=CAGE, width=501, aggregation_type=DIFF_LOG2_SUM)	hCAGE CL:0002521	+	hCAGE	CL:0002521	subcutaneous fat cell	primary_cell				-0.232258	0.232258	-0.994315
chr1:207669277:C>T	chr1:207603741-207734813							CAGE	CenterMaskScorer(requested_output=CAGE, width=501, aggregation_type=DIFF_LOG2_SUM)	hCAGE UBERON:0001103	-	hCAGE	UBERON:0001103	diaphragm	tissue				-0.00631312	0.00631312	-0.545117
chr1:207669277:C>T	chr1:207603741-207734813							CAGE	CenterMaskScorer(requested_output=CAGE, width=501, aggregation_type=DIFF_LOG2_SUM)	hCAGE EFO:0001187	+	hCAGE	EFO:0001187	HepG2	cell_line				-0.127198	0.127198	-0.980821
chr1:207518704:G>A	chr1:207453168-207584240							CAGE	CenterMaskScorer(requested_output=CAGE, width=501, aggregation_type=DIFF_LOG2_SUM)	hCAGE CL:0002167	-	hCAGE	CL:0002167	olfactory epithelial cell	primary_cell				-0.0229673	0.0229673	-0.889375
chr1:207518704:G>A	chr1:207453168-207584240							CAGE	CenterMaskScorer(requested_output=CAGE, width=501, aggregation_type=DIFF_LOG2_SUM)	hCAGE CL:0002556	+	hCAGE	CL:0002556	fibroblast of periodontium	primary_cell				-0.0179237	0.0179237	-0.879325
chr1:207518704:G>A	chr1:207453168-207584240							CAGE	CenterMaskScorer(requested_output=CAGE, width=501, aggregation_type=DIFF_LOG2_SUM)	hCAGE CL:0002618	-	hCAGE	CL:0002618	endothelial cell of umbilical vein	primary_cell				-0.0159171	0.0159171	-0.850352
chr1:161217875:C>T	chr1:161152339-161283411							CAGE	CenterMaskScorer(requested_output=CAGE, width=501, aggregation_type=DIFF_LOG2_SUM)	hCAGE UBERON:0002118	-	hCAGE	UBERON:0002118	right ovary	primary_cell				-0.0122508	0.0122508	-0.803161
chr1:207669277:C>T	chr1:207603741-207734813							CAGE	CenterMaskScorer(requested_output=CAGE, width=501, aggregation_type=DIFF_LOG2_SUM)	hCAGE CL:0000453	-	hCAGE	CL:0000453	Langerhans cell	primary_cell				-0.0223213	0.0223213	-0.826399
chr10:80494228:C>T	chr10:80428692-80559764							CAGE	CenterMaskScorer(requested_output=CAGE, width=501, aggregation_type=DIFF_LOG2_SUM)	hCAGE CL:0002397	-	hCAGE	CL:0002397	CD14-positive, CD16-positive monocyte	primary_cell				0.00764203	0.00764203	0.494645
chr8:27610986:C>A	chr8:27545450-27676522							CHIP_HISTONE	CenterMaskScorer(requested_output=CHIP_HISTONE, width=2001, aggregation_type=DIFF_LOG2_SUM)	CLO:0007045 Histone ChIP-seq H3K4me3	.	Histone ChIP-seq	CLO:0007045	Jurkat, Clone E6-1	cell_line		H3K4me3		0.00693703	0.00693703	0.599367
chr8:27610986:C>A	chr8:27545450-27676522							CHIP_HISTONE	CenterMaskScorer(requested_output=CHIP_HISTONE, width=2001, aggregation_type=DIFF_LOG2_SUM)	CLO:0021511 Histone ChIP-seq H3K4me3	.	Histone ChIP-seq	CLO:0021511	AG10803	cell_line		H3K4me3		-0.013752	0.013752	-0.856617
chr8:27610986:C>A	chr8:27545450-27676522							CHIP_HISTONE	CenterMaskScorer(requested_output=CHIP_HISTONE, width=2001, aggregation_type=DIFF_LOG2_SUM)	CLO:0021752 Histone ChIP-seq H3K4me3	.	Histone ChIP-seq	CLO:0021752	AG09309	cell_line		H3K4me3		-0.0189991	0.0189991	-0.884452
chr8:27610986:C>A	chr8:27545450-27676522							CHIP_HISTONE	CenterMaskScorer(requested_output=CHIP_HISTONE, width=2001, aggregation_type=DIFF_LOG2_SUM)	CLO:0021754 Histone ChIP-seq H3K4me3	.	Histone ChIP-seq	CLO:0021754	AG09319	cell_line		H3K4me3		-0.0290747	0.0290747	-0.925572
chr8:27610986:C>A	chr8:27545450-27676522							CHIP_HISTONE	CenterMaskScorer(requested_output=CHIP_HISTONE, width=2001, aggregation_type=DIFF_LOG2_SUM)	CLO:0034837 Histone ChIP-seq H3K4me3	.	Histone ChIP-seq	CLO:0034837	AG04449	cell_line		H3K4me3		-0.00956535	0.00956535	-0.790531
chr8:27610986:C>A	chr8:27545450-27676522							CHIP_HISTONE	CenterMaskScorer(requested_output=CHIP_HISTONE, width=2001, aggregation_type=DIFF_LOG2_SUM)	EFO:0001086 Histone ChIP-seq H3K27ac	.	Histone ChIP-seq	EFO:0001086	A549	cell_line		H3K27ac		-0.0124254	0.0124254	-0.803161
chr8:27610986:C>A	chr8:27545450-27676522							CHIP_HISTONE	CenterMaskScorer(requested_output=CHIP_HISTONE, width=2001, aggregation_type=DIFF_LOG2_SUM)	EFO:0001086 Histone ChIP-seq H3K4me1	.	Histone ChIP-seq	EFO:0001086	A549	cell_line		H3K4me1		-0.00767136	0.00767136	-0.606708
chr8:27610986:C>A	chr8:27545450-27676522							CHIP_HISTONE	CenterMaskScorer(requested_output=CHIP_HISTONE, width=2001, aggregation_type=DIFF_LOG2_SUM)	EFO:0001086 Histone ChIP-seq H3K4me2	.	Histone ChIP-seq	EFO:0001086	A549	cell_line		H3K4me2		-0.00921249	0.00921249	-0.606708
chr8:27610986:C>A	chr8:27545450-27676522							CHIP_HISTONE	CenterMaskScorer(requested_output=CHIP_HISTONE, width=2001, aggregation_type=DIFF_LOG2_SUM)	EFO:0001086 Histone ChIP-seq H3K4me3	.	Histone ChIP-seq	EFO:0001086	A549	cell_line		H3K4me3		-0.00647926	0.00647926	-0.763115
chr8:27610986:C>A	chr8:27545450-27676522							CHIP_HISTONE	CenterMaskScorer(requested_output=CHIP_HISTONE, width=2001, aggregation_type=DIFF_LOG2_SUM)	EFO:0001099 Histone ChIP-seq H3K4me1	.	Histone ChIP-seq	EFO:0001099	Caco-2	cell_line		H3K4me1		-0.00650787	0.00650787	-0.686934
chr8:27610986:C>A	chr8:27545450-27676522							CHIP_HISTONE	CenterMaskScorer(requested_output=CHIP_HISTONE, width=2001, aggregation_type=DIFF_LOG2_SUM)	EFO:0001099 Histone ChIP-seq H3K4me3	.	Histone ChIP-seq	EFO:0001099	Caco-2	cell_line		H3K4me3		-0.0158596	0.0158596	-0.862638
chr8:27610986:C>A	chr8:27545450-27676522							CHIP_HISTONE	CenterMaskScorer(requested_output=CHIP_HISTONE, width=2001, aggregation_type=DIFF_LOG2_SUM)	EFO:0001162 Histone ChIP-seq H3K4me3	.	Histone ChIP-seq	EFO:0001162	GM12875	cell_line		H3K4me3		0.0103054	0.0103054	0.781719
chr8:27610986:C>A	chr8:27545450-27676522							CHIP_HISTONE	CenterMaskScorer(requested_output=CHIP_HISTONE, width=2001, aggregation_type=DIFF_LOG2_SUM)	EFO:0001182 Histone ChIP-seq H3K36me3	.	Histone ChIP-seq	EFO:0001182	HEK293	cell_line		H3K36me3		0.0297356	0.0297356	0.957501
chr8:27610986:C>A	chr8:27545450-27676522							CHIP_HISTONE	CenterMaskScorer(requested_output=CHIP_HISTONE, width=2001, aggregation_type=DIFF_LOG2_SUM)	EFO:0001182 Histone ChIP-seq H3K4me1	.	Histone ChIP-seq	EFO:0001182	HEK293	cell_line		H3K4me1		-0.0265951	0.0265951	-0.911155
chr8:27610986:C>A	chr8:27545450-27676522							CHIP_HISTONE	CenterMaskScorer(requested_output=CHIP_HISTONE, width=2001, aggregation_type=DIFF_LOG2_SUM)	EFO:0001182 Histone ChIP-seq H3K4me3	.	Histone ChIP-seq	EFO:0001182	HEK293	cell_line		H3K4me3		-0.0196295	0.0196295	-0.925572
chr8:27610986:C>A	chr8:27545450-27676522							CHIP_HISTONE	CenterMaskScorer(requested_output=CHIP_HISTONE, width=2001, aggregation_type=DIFF_LOG2_SUM)	EFO:0001187 Histone ChIP-seq H3K27ac	.	Histone ChIP-seq	EFO:0001187	HepG2	cell_line		H3K27ac		-0.00980282	0.00980282	-0.790531
chr8:27610986:C>A	chr8:27545450-27676522							CHIP_HISTONE	CenterMaskScorer(requested_output=CHIP_HISTONE, width=2001, aggregation_type=DIFF_LOG2_SUM)	EFO:0001187 Histone ChIP-seq H3K27me3	.	Histone ChIP-seq	EFO:0001187	HepG2	cell_line		H3K27me3		-0.00917053	0.00917053	-0.721776
chr8:27610986:C>A	chr8:27545450-27676522							CHIP_HISTONE	CenterMaskScorer(requested_output=CHIP_HISTONE, width=2001, aggregation_type=DIFF_LOG2_SUM)	EFO:0001187 Histone ChIP-seq H3K36me3	.	Histone ChIP-seq	EFO:0001187	HepG2	cell_line		H3K36me3		0.00921822	0.00921822	0.786165
chr8:27610986:C>A	chr8:27545450-27676522							CHIP_HISTONE	CenterMaskScorer(requested_output=CHIP_HISTONE, width=2001, aggregation_type=DIFF_LOG2_SUM)	EFO:0001187 Histone ChIP-seq H3K4me1	.	Histone ChIP-seq	EFO:0001187	HepG2	cell_line		H3K4me1		0.00704861	0.00704861	0.332894
chr8:27610986:C>A	chr8:27545450-27676522							CHIP_HISTONE	CenterMaskScorer(requested_output=CHIP_HISTONE, width=2001, aggregation_type=DIFF_LOG2_SUM)	EFO:0001187 Histone ChIP-seq H3K4me2	.	Histone ChIP-seq	EFO:0001187	HepG2	cell_line		H3K4me2		-0.00538731	0.00538731	-0.39296
chr8:27610986:C>A	chr8:27545450-27676522							CHIP_HISTONE	CenterMaskScorer(requested_output=CHIP_HISTONE, width=2001, aggregation_type=DIFF_LOG2_SUM)	EFO:0001187 Histone ChIP-seq H3K4me3	.	Histone ChIP-seq	EFO:0001187	HepG2	cell_line		H3K4me3		-0.0183458	0.0183458	-0.881915
chr8:27610986:C>A	chr8:27545450-27676522							CHIP_HISTONE	CenterMaskScorer(requested_output=CHIP_HISTONE, width=2001, aggregation_type=DIFF_LOG2_SUM)	EFO:0001187 Histone ChIP-seq H3K79me2	.	Histone ChIP-seq	EFO:0001187	HepG2	cell_line		H3K79me2		0	0	-0.171333
chr8:27610986:C>A	chr8:27545450-27676522							CHIP_HISTONE	CenterMaskScorer(requested_output=CHIP_HISTONE, width=2001, aggregation_type=DIFF_LOG2_SUM)	EFO:0001187 Histone ChIP-seq H3K9ac	.	Histone ChIP-seq	EFO:0001187	HepG2	cell_line		H3K9ac		-0.0115623	0.0115623	-0.772583
chr8:27610986:C>A	chr8:27545450-27676522							CHIP_HISTONE	CenterMaskScorer(requested_output=CHIP_HISTONE, width=2001, aggregation_type=DIFF_LOG2_SUM)	EFO:0001187 Histone ChIP-seq H3K9me3	.	Histone ChIP-seq	EFO:0001187	HepG2	cell_line		H3K9me3		0.00690269	0.00690269	0.536958
chr8:27610986:C>A	chr8:27545450-27676522							CHIP_HISTONE	CenterMaskScorer(requested_output=CHIP_HISTONE, width=2001, aggregation_type=DIFF_LOG2_SUM)	EFO:0001187 Histone ChIP-seq H4K20me1	.	Histone ChIP-seq	EFO:0001187	HepG2	cell_line		H4K20me1		0.00272083	0.00272083	0.332894
chr8:27610986:C>A	chr8:27545450-27676522							CHIP_HISTONE	CenterMaskScorer(requested_output=CHIP_HISTONE, width=2001, aggregation_type=DIFF_LOG2_SUM)	EFO:0001196 Histone ChIP-seq H2AFZ	.	Histone ChIP-seq	EFO:0001196	IMR-90	cell_line		H2AFZ		-0.00178146	0.00178146	-0.204714
chr8:27610986:C>A	chr8:27545450-27676522							CHIP_HISTONE	CenterMaskScorer(requested_output=CHIP_HISTONE, width=2001, aggregation_type=DIFF_LOG2_SUM)	EFO:0001196 Histone ChIP-seq H2AK5ac	.	Histone ChIP-seq	EFO:0001196	IMR-90	cell_line		H2AK5ac		0.0130005	0.0130005	0.686934
chr8:27610986:C>A	chr8:27545450-27676522							CHIP_HISTONE	CenterMaskScorer(requested_output=CHIP_HISTONE, width=2001, aggregation_type=DIFF_LOG2_SUM)	EFO:0001196 Histone ChIP-seq H2BK120ac	.	Histone ChIP-seq	EFO:0001196	IMR-90	cell_line		H2BK120ac		0.00226402	0.00226402	0.126219
chr8:27610986:C>A	chr8:27545450-27676522							CHIP_HISTONE	CenterMaskScorer(requested_output=CHIP_HISTONE, width=2001, aggregation_type=DIFF_LOG2_SUM)	EFO:0001196 Histone ChIP-seq H2BK12ac	.	Histone ChIP-seq	EFO:0001196	IMR-90	cell_line		H2BK12ac		0.00520515	0.00520515	0.332894
chr8:27610986:C>A	chr8:27545450-27676522							CHIP_HISTONE	CenterMaskScorer(requested_output=CHIP_HISTONE, width=2001, aggregation_type=DIFF_LOG2_SUM)	EFO:0001196 Histone ChIP-seq H2BK15ac	.	Histone ChIP-seq	EFO:0001196	IMR-90	cell_line		H2BK15ac		0.00906467	0.00906467	0.621084
chr8:27610986:C>A	chr8:27545450-27676522							CHIP_HISTONE	CenterMaskScorer(requested_output=CHIP_HISTONE, width=2001, aggregation_type=DIFF_LOG2_SUM)	EFO:0001196 Histone ChIP-seq H2BK20ac	.	Histone ChIP-seq	EFO:0001196	IMR-90	cell_line		H2BK20ac		0.00953293	0.00953293	0.635053
chr8:27610986:C>A	chr8:27545450-27676522							CHIP_HISTONE	CenterMaskScorer(requested_output=CHIP_HISTONE, width=2001, aggregation_type=DIFF_LOG2_SUM)	EFO:0001196 Histone ChIP-seq H2BK5ac	.	Histone ChIP-seq	EFO:0001196	IMR-90	cell_line		H2BK5ac		0.00810909	0.00810909	0.576731
chr8:27610986:C>A	chr8:27545450-27676522							CHIP_HISTONE	CenterMaskScorer(requested_output=CHIP_HISTONE, width=2001, aggregation_type=DIFF_LOG2_SUM)	EFO:0001196 Histone ChIP-seq H3K14ac	.	Histone ChIP-seq	EFO:0001196	IMR-90	cell_line		H3K14ac		0.010828	0.010828	0.641886
chr8:27610986:C>A	chr8:27545450-27676522							CHIP_HISTONE	CenterMaskScorer(requested_output=CHIP_HISTONE, width=2001, aggregation_type=DIFF_LOG2_SUM)	EFO:0001196 Histone ChIP-seq H3K18ac	.	Histone ChIP-seq	EFO:0001196	IMR-90	cell_line		H3K18ac		-0.00470543	0.00470543	-0.383161
chr8:27610986:C>A	chr8:27545450-27676522							CHIP_HISTONE	CenterMaskScorer(requested_output=CHIP_HISTONE, width=2001, aggregation_type=DIFF_LOG2_SUM)	EFO:0001196 Histone ChIP-seq H3K23ac	.	Histone ChIP-seq	EFO:0001196	IMR-90	cell_line		H3K23ac		0.0129099	0.0129099	0.698927
chr8:27610986:C>A	chr8:27545450-27676522							CHIP_HISTONE	CenterMaskScorer(requested_output=CHIP_HISTONE, width=2001, aggregation_type=DIFF_LOG2_SUM)	EFO:0001196 Histone ChIP-seq H3K27ac	.	Histone ChIP-seq	EFO:0001196	IMR-90	cell_line		H3K27ac		-0.00857925	0.00857925	-0.553174
chr8:27610986:C>A	chr8:27545450-27676522							CHIP_HISTONE	CenterMaskScorer(requested_output=CHIP_HISTONE, width=2001, aggregation_type=DIFF_LOG2_SUM)	EFO:0001196 Histone ChIP-seq H3K27me3	.	Histone ChIP-seq	EFO:0001196	IMR-90	cell_line		H3K27me3		-0.0250168	0.0250168	-0.91685
chr8:27610986:C>A	chr8:27545450-27676522							CHIP_HISTONE	CenterMaskScorer(requested_output=CHIP_HISTONE, width=2001, aggregation_type=DIFF_LOG2_SUM)	EFO:0001196 Histone ChIP-seq H3K36me3	.	Histone ChIP-seq	EFO:0001196	IMR-90	cell_line		H3K36me3		0.0228443	0.0228443	0.902982
chr8:27610986:C>A	chr8:27545450-27676522							CHIP_HISTONE	CenterMaskScorer(requested_output=CHIP_HISTONE, width=2001, aggregation_type=DIFF_LOG2_SUM)	EFO:0001196 Histone ChIP-seq H3K4ac	.	Histone ChIP-seq	EFO:0001196	IMR-90	cell_line		H3K4ac		0.00764179	0.00764179	0.46806
chr8:27610986:C>A	chr8:27545450-27676522							CHIP_HISTONE	CenterMaskScorer(requested_output=CHIP_HISTONE, width=2001, aggregation_type=DIFF_LOG2_SUM)	EFO:0001196 Histone ChIP-seq H3K4me1	.	Histone ChIP-seq	EFO:0001196	IMR-90	cell_line		H3K4me1		-0.00510406	0.00510406	-0.353249
chr8:27610986:C>A	chr8:27545450-27676522							CHIP_HISTONE	CenterMaskScorer(requested_output=CHIP_HISTONE, width=2001, aggregation_type=DIFF_LOG2_SUM)	EFO:0001196 Histone ChIP-seq H3K4me2	.	Histone ChIP-seq	EFO:0001196	IMR-90	cell_line		H3K4me2		-0.0121374	0.0121374	-0.692978
chr8:27610986:C>A	chr8:27545450-27676522							CHIP_HISTONE	CenterMaskScorer(requested_output=CHIP_HISTONE, width=2001, aggregation_type=DIFF_LOG2_SUM)	EFO:0001196 Histone ChIP-seq H3K4me3	.	Histone ChIP-seq	EFO:0001196	IMR-90	cell_line		H3K4me3		-0.0183077	0.0183077	-0.871233
chr8:27610986:C>A	chr8:27545450-27676522							CHIP_HISTONE	CenterMaskScorer(requested_output=CHIP_HISTONE, width=2001, aggregation_type=DIFF_LOG2_SUM)	EFO:0001196 Histone ChIP-seq H3K79me1	.	Histone ChIP-seq	EFO:0001196	IMR-90	cell_line		H3K79me1		0.0127993	0.0127993	0.822706
chr8:27610986:C>A	chr8:27545450-27676522							CHIP_HISTONE	CenterMaskScorer(requested_output=CHIP_HISTONE, width=2001, aggregation_type=DIFF_LOG2_SUM)	EFO:0001196 Histone ChIP-seq H3K79me2	.	Histone ChIP-seq	EFO:0001196	IMR-90	cell_line		H3K79me2		0.0235863	0.0235863	0.913094
chr8:27610986:C>A	chr8:27545450-27676522							CHIP_HISTONE	CenterMaskScorer(requested_output=CHIP_HISTONE, width=2001, aggregation_type=DIFF_LOG2_SUM)	EFO:0001196 Histone ChIP-seq H3K9ac	.	Histone ChIP-seq	EFO:0001196	IMR-90	cell_line		H3K9ac		-0.0118837	0.0118837	-0.737945
chr8:27610986:C>A	chr8:27545450-27676522							CHIP_HISTONE	CenterMaskScorer(requested_output=CHIP_HISTONE, width=2001, aggregation_type=DIFF_LOG2_SUM)	EFO:0001196 Histone ChIP-seq H3K9me1	.	Histone ChIP-seq	EFO:0001196	IMR-90	cell_line		H3K9me1		0.035284	0.035284	0.959379
chr8:27610986:C>A	chr8:27545450-27676522							CHIP_HISTONE	CenterMaskScorer(requested_output=CHIP_HISTONE, width=2001, aggregation_type=DIFF_LOG2_SUM)	EFO:0001196 Histone ChIP-seq H3K9me3	.	Histone ChIP-seq	EFO:0001196	IMR-90	cell_line		H3K9me3		0.00680923	0.00680923	0.449849
chr8:27610986:C>A	chr8:27545450-27676522							CHIP_HISTONE	CenterMaskScorer(requested_output=CHIP_HISTONE, width=2001, aggregation_type=DIFF_LOG2_SUM)	EFO:0001196 Histone ChIP-seq H4K20me1	.	Histone ChIP-seq	EFO:0001196	IMR-90	cell_line		H4K20me1		0.0132675	0.0132675	0.840483
chr8:27610986:C>A	chr8:27545450-27676522							CHIP_HISTONE	CenterMaskScorer(requested_output=CHIP_HISTONE, width=2001, aggregation_type=DIFF_LOG2_SUM)	EFO:0001196 Histone ChIP-seq H4K5ac	.	Histone ChIP-seq	EFO:0001196	IMR-90	cell_line		H4K5ac		-0.00474167	0.00474167	-0.431257
chr8:27610986:C>A	chr8:27545450-27676522							CHIP_HISTONE	CenterMaskScorer(requested_output=CHIP_HISTONE, width=2001, aggregation_type=DIFF_LOG2_SUM)	EFO:0001196 Histone ChIP-seq H4K8ac	.	Histone ChIP-seq	EFO:0001196	IMR-90	cell_line		H4K8ac		-0.00215054	0.00215054	-0.259272
chr8:27610986:C>A	chr8:27545450-27676522							CHIP_HISTONE	CenterMaskScorer(requested_output=CHIP_HISTONE, width=2001, aggregation_type=DIFF_LOG2_SUM)	EFO:0001196 Histone ChIP-seq H4K91ac	.	Histone ChIP-seq	EFO:0001196	IMR-90	cell_line		H4K91ac		0.00236321	0.00236321	0.137554
chr8:27610986:C>A	chr8:27545450-27676522							CHIP_HISTONE	CenterMaskScorer(requested_output=CHIP_HISTONE, width=2001, aggregation_type=DIFF_LOG2_SUM)	EFO:0001203 Histone ChIP-seq H2AFZ	.	Histone ChIP-seq	EFO:0001203	MCF-7	cell_line		H2AFZ		0.00418758	0.00418758	0.41229
chr8:27610986:C>A	chr8:27545450-27676522							CHIP_HISTONE	CenterMaskScorer(requested_output=CHIP_HISTONE, width=2001, aggregation_type=DIFF_LOG2_SUM)	EFO:0001203 Histone ChIP-seq H3K27ac	.	Histone ChIP-seq	EFO:0001203	MCF-7	cell_line		H3K27ac		0.00249481	0.00249481	0.226711
chr8:27610986:C>A	chr8:27545450-27676522							CHIP_HISTONE	CenterMaskScorer(requested_output=CHIP_HISTONE, width=2001, aggregation_type=DIFF_LOG2_SUM)	EFO:0001203 Histone ChIP-seq H3K36me3	.	Histone ChIP-seq	EFO:0001203	MCF-7	cell_line		H3K36me3		0.0109596	0.0109596	0.837063
chr8:27610986:C>A	chr8:27545450-27676522							CHIP_HISTONE	CenterMaskScorer(requested_output=CHIP_HISTONE, width=2001, aggregation_type=DIFF_LOG2_SUM)	EFO:0001203 Histone ChIP-seq H3K4me1	.	Histone ChIP-seq	EFO:0001203	MCF-7	cell_line		H3K4me1		0.00273609	0.00273609	0.171333
chr8:27610986:C>A	chr8:27545450-27676522							CHIP_HISTONE	CenterMaskScorer(requested_output=CHIP_HISTONE, width=2001, aggregation_type=DIFF_LOG2_SUM)	EFO:0001203 Histone ChIP-seq H3K4me2	.	Histone ChIP-seq	EFO:0001203	MCF-7	cell_line		H3K4me2		-0.000476837	0.000476837	-0.137554
chr8:27610986:C>A	chr8:27545450-27676522							CHIP_HISTONE	CenterMaskScorer(requested_output=CHIP_HISTONE, width=2001, aggregation_type=DIFF_LOG2_SUM)	EFO:0001203 Histone ChIP-seq H3K4me3	.	Histone ChIP-seq	EFO:0001203	MCF-7	cell_line		H3K4me3		0.00137901	0.00137901	0.0920268
chr8:27610986:C>A	chr8:27545450-27676522							CHIP_HISTONE	CenterMaskScorer(requested_output=CHIP_HISTONE, width=2001, aggregation_type=DIFF_LOG2_SUM)	EFO:0001203 Histone ChIP-seq H3K79me2	.	Histone ChIP-seq	EFO:0001203	MCF-7	cell_line		H3K79me2		0.00195599	0.00195599	0.226711
chr8:27610986:C>A	chr8:27545450-27676522							CHIP_HISTONE	CenterMaskScorer(requested_output=CHIP_HISTONE, width=2001, aggregation_type=DIFF_LOG2_SUM)	EFO:0001203 Histone ChIP-seq H3K9ac	.	Histone ChIP-seq	EFO:0001203	MCF-7	cell_line		H3K9ac		-0.00443363	0.00443363	-0.584379
chr8:27610986:C>A	chr8:27545450-27676522							CHIP_HISTONE	CenterMaskScorer(requested_output=CHIP_HISTONE, width=2001, aggregation_type=DIFF_LOG2_SUM)	EFO:0001221 Histone ChIP-seq H2AFZ	.	Histone ChIP-seq	EFO:0001221	NCI-H929	cell_line		H2AFZ		0.00398064	0.00398064	0.459003
chr8:27610986:C>A	chr8:27545450-27676522							CHIP_HISTONE	CenterMaskScorer(requested_output=CHIP_HISTONE, width=2001, aggregation_type=DIFF_LOG2_SUM)	EFO:0001221 Histone ChIP-seq H3K27ac	.	Histone ChIP-seq	EFO:0001221	NCI-H929	cell_line		H3K27ac		0.0116167	0.0116167	0.807218
chr8:27610986:C>A	chr8:27545450-27676522							CHIP_HISTONE	CenterMaskScorer(requested_output=CHIP_HISTONE, width=2001, aggregation_type=DIFF_LOG2_SUM)	EFO:0001221 Histone ChIP-seq H3K36me3	.	Histone ChIP-seq	EFO:0001221	NCI-H929	cell_line		H3K36me3		0.0112448	0.0112448	0.891761
chr8:27610986:C>A	chr8:27545450-27676522							CHIP_HISTONE	CenterMaskScorer(requested_output=CHIP_HISTONE, width=2001, aggregation_type=DIFF_LOG2_SUM)	EFO:0001221 Histone ChIP-seq H3K4me1	.	Histone ChIP-seq	EFO:0001221	NCI-H929	cell_line		H3K4me1		0.00451088	0.00451088	0.40267
chr8:27610986:C>A	chr8:27545450-27676522							CHIP_HISTONE	CenterMaskScorer(requested_output=CHIP_HISTONE, width=2001, aggregation_type=DIFF_LOG2_SUM)	EFO:0001221 Histone ChIP-seq H3K4me2	.	Histone ChIP-seq	EFO:0001221	NCI-H929	cell_line		H3K4me2		0.0131884	0.0131884	0.758254
chr8:27610986:C>A	chr8:27545450-27676522							CHIP_HISTONE	CenterMaskScorer(requested_output=CHIP_HISTONE, width=2001, aggregation_type=DIFF_LOG2_SUM)	EFO:0001221 Histone ChIP-seq H3K4me3	.	Histone ChIP-seq	EFO:0001221	NCI-H929	cell_line		H3K4me3		0.00781345	0.00781345	0.748275
chr8:27610986:C>A	chr8:27545450-27676522							CHIP_HISTONE	CenterMaskScorer(requested_output=CHIP_HISTONE, width=2001, aggregation_type=DIFF_LOG2_SUM)	EFO:0001221 Histone ChIP-seq H3K79me2	.	Histone ChIP-seq	EFO:0001221	NCI-H929	cell_line		H3K79me2		0.00492382	0.00492382	0.721776
chr8:27610986:C>A	chr8:27545450-27676522							CHIP_HISTONE	CenterMaskScorer(requested_output=CHIP_HISTONE, width=2001, aggregation_type=DIFF_LOG2_SUM)	EFO:0001221 Histone ChIP-seq H3K9ac	.	Histone ChIP-seq	EFO:0001221	NCI-H929	cell_line		H3K9ac		0.00577831	0.00577831	0.576731
chr8:27610986:C>A	chr8:27545450-27676522							CHIP_HISTONE	CenterMaskScorer(requested_output=CHIP_HISTONE, width=2001, aggregation_type=DIFF_LOG2_SUM)	EFO:0001260 Histone ChIP-seq H3K4me3	.	Histone ChIP-seq	EFO:0001260	WI38	cell_line		H3K4me3		-0.0227594	0.0227594	-0.913094
chr8:27610986:C>A	chr8:27545450-27676522							CHIP_HISTONE	CenterMaskScorer(requested_output=CHIP_HISTONE, width=2001, aggregation_type=DIFF_LOG2_SUM)	EFO:0002067 Histone ChIP-seq H2AFZ	.	Histone ChIP-seq	EFO:0002067	K562	cell_line		H2AFZ		-0.00918865	0.00918865	-0.528697
chr8:27610986:C>A	chr8:27545450-27676522							CHIP_HISTONE	CenterMaskScorer(requested_output=CHIP_HISTONE, width=2001, aggregation_type=DIFF_LOG2_SUM)	EFO:0002067 Histone ChIP-seq H3K27ac	.	Histone ChIP-seq	EFO:0002067	K562	cell_line		H3K27ac		-0.00153923	0.00153923	-0.343112
chr8:27610986:C>A	chr8:27545450-27676522							CHIP_HISTONE	CenterMaskScorer(requested_output=CHIP_HISTONE, width=2001, aggregation_type=DIFF_LOG2_SUM)	EFO:0002067 Histone ChIP-seq H3K27me3	.	Histone ChIP-seq	EFO:0002067	K562	cell_line		H3K27me3		0.00956154	0.00956154	0.599367
chr8:27610986:C>A	chr8:27545450-27676522							CHIP_HISTONE	CenterMaskScorer(requested_output=CHIP_HISTONE, width=2001, aggregation_type=DIFF_LOG2_SUM)	EFO:0002067 Histone ChIP-seq H3K36me3	.	Histone ChIP-seq	EFO:0002067	K562	cell_line		H3K36me3		0.0137177	0.0137177	0.886939
chr8:27610986:C>A	chr8:27545450-27676522							CHIP_HISTONE	CenterMaskScorer(requested_output=CHIP_HISTONE, width=2001, aggregation_type=DIFF_LOG2_SUM)	EFO:0002067 Histone ChIP-seq H3K4me1	.	Histone ChIP-seq	EFO:0002067	K562	cell_line		H3K4me1		-0.00802326	0.00802326	-0.485882
chr8:27610986:C>A	chr8:27545450-27676522							CHIP_HISTONE	CenterMaskScorer(requested_output=CHIP_HISTONE, width=2001, aggregation_type=DIFF_LOG2_SUM)	EFO:0002067 Histone ChIP-seq H3K4me2	.	Histone ChIP-seq	EFO:0002067	K562	cell_line		H3K4me2		0.00851345	0.00851345	0.46806
chr8:27610986:C>A	chr8:27545450-27676522							CHIP_HISTONE	CenterMaskScorer(requested_output=CHIP_HISTONE, width=2001, aggregation_type=DIFF_LOG2_SUM)	EFO:0002067 Histone ChIP-seq H3K4me3	.	Histone ChIP-seq	EFO:0002067	K562	cell_line		H3K4me3		-0.0032301	0.0032301	-0.47702
chr8:27610986:C>A	chr8:27545450-27676522							CHIP_HISTONE	CenterMaskScorer(requested_output=CHIP_HISTONE, width=2001, aggregation_type=DIFF_LOG2_SUM)	EFO:0002067 Histone ChIP-seq H3K79me2	.	Histone ChIP-seq	EFO:0002067	K562	cell_line		H3K79me2		0.00644684	0.00644684	0.576731
chr8:27610986:C>A	chr8:27545450-27676522							CHIP_HISTONE	CenterMaskScorer(requested_output=CHIP_HISTONE, width=2001, aggregation_type=DIFF_LOG2_SUM)	EFO:0002067 Histone ChIP-seq H3K9ac	.	Histone ChIP-seq	EFO:0002067	K562	cell_line		H3K9ac		-0.00349617	0.00349617	-0.280661
chr8:27610986:C>A	chr8:27545450-27676522							CHIP_HISTONE	CenterMaskScorer(requested_output=CHIP_HISTONE, width=2001, aggregation_type=DIFF_LOG2_SUM)	EFO:0002067 Histone ChIP-seq H4K20me1	.	Histone ChIP-seq	EFO:0002067	K562	cell_line		H4K20me1		0.00547981	0.00547981	0.511872
chr8:27610986:C>A	chr8:27545450-27676522							CHIP_HISTONE	CenterMaskScorer(requested_output=CHIP_HISTONE, width=2001, aggregation_type=DIFF_LOG2_SUM)	EFO:0002074 Histone ChIP-seq H2AFZ	.	Histone ChIP-seq	EFO:0002074	PC-3	cell_line		H2AFZ		-0.00369263	0.00369263	-0.47702
chr8:27610986:C>A	chr8:27545450-27676522							CHIP_HISTONE	CenterMaskScorer(requested_output=CHIP_HISTONE, width=2001, aggregation_type=DIFF_LOG2_SUM)	EFO:0002074 Histone ChIP-seq H3K27ac	.	Histone ChIP-seq	EFO:0002074	PC-3	cell_line		H3K27ac		0.00888252	0.00888252	0.668219
chr8:27610986:C>A	chr8:27545450-27676522							CHIP_HISTONE	CenterMaskScorer(requested_output=CHIP_HISTONE, width=2001, aggregation_type=DIFF_LOG2_SUM)	EFO:0002074 Histone ChIP-seq H3K27me3	.	Histone ChIP-seq	EFO:0002074	PC-3	cell_line		H3K27me3		-0.00435162	0.00435162	-0.494645
chr8:27610986:C>A	chr8:27545450-27676522							CHIP_HISTONE	CenterMaskScorer(requested_output=CHIP_HISTONE, width=2001, aggregation_type=DIFF_LOG2_SUM)	EFO:0002074 Histone ChIP-seq H3K36me3	.	Histone ChIP-seq	EFO:0002074	PC-3	cell_line		H3K36me3		0.0153322	0.0153322	0.90083
chr8:27610986:C>A	chr8:27545450-27676522							CHIP_HISTONE	CenterMaskScorer(requested_output=CHIP_HISTONE, width=2001, aggregation_type=DIFF_LOG2_SUM)	EFO:0002074 Histone ChIP-seq H3K4me1	.	Histone ChIP-seq	EFO:0002074	PC-3	cell_line		H3K4me1		0.00428963	0.00428963	0.332894
chr8:27610986:C>A	chr8:27545450-27676522							CHIP_HISTONE	CenterMaskScorer(requested_output=CHIP_HISTONE, width=2001, aggregation_type=DIFF_LOG2_SUM)	EFO:0002074 Histone ChIP-seq H3K4me2	.	Histone ChIP-seq	EFO:0002074	PC-3	cell_line		H3K4me2		-0.00207615	0.00207615	-0.301775
chr8:27610986:C>A	chr8:27545450-27676522							CHIP_HISTONE	CenterMaskScorer(requested_output=CHIP_HISTONE, width=2001, aggregation_type=DIFF_LOG2_SUM)	EFO:0002074 Histone ChIP-seq H3K4me3	.	Histone ChIP-seq	EFO:0002074	PC-3	cell_line		H3K4me3		-0.00125599	0.00125599	-0.301775
chr8:27610986:C>A	chr8:27545450-27676522							CHIP_HISTONE	CenterMaskScorer(requested_output=CHIP_HISTONE, width=2001, aggregation_type=DIFF_LOG2_SUM)	EFO:0002074 Histone ChIP-seq H3K79me2	.	Histone ChIP-seq	EFO:0002074	PC-3	cell_line		H3K79me2		0.00945568	0.00945568	0.803161
chr8:27610986:C>A	chr8:27545450-27676522							CHIP_HISTONE	CenterMaskScorer(requested_output=CHIP_HISTONE, width=2001, aggregation_type=DIFF_LOG2_SUM)	EFO:0002074 Histone ChIP-seq H3K9ac	.	Histone ChIP-seq	EFO:0002074	PC-3	cell_line		H3K9ac		0	0	-0.171333
chr8:27610986:C>A	chr8:27545450-27676522							CHIP_HISTONE	CenterMaskScorer(requested_output=CHIP_HISTONE, width=2001, aggregation_type=DIFF_LOG2_SUM)	EFO:0002095 Histone ChIP-seq H3K27ac	.	Histone ChIP-seq	EFO:0002095	22Rv1	cell_line		H3K27ac		0.00128651	0.00128651	0.137554
chr8:27610986:C>A	chr8:27545450-27676522							CHIP_HISTONE	CenterMaskScorer(requested_output=CHIP_HISTONE, width=2001, aggregation_type=DIFF_LOG2_SUM)	EFO:0002106 Histone ChIP-seq H3K27ac	.	Histone ChIP-seq	EFO:0002106	A673	cell_line		H3K27ac		-0.00892067	0.00892067	-0.710539
chr8:27610986:C>A	chr8:27545450-27676522							CHIP_HISTONE	CenterMaskScorer(requested_output=CHIP_HISTONE, width=2001, aggregation_type=DIFF_LOG2_SUM)	EFO:0002106 Histone ChIP-seq H3K4me1	.	Histone ChIP-seq	EFO:0002106	A673	cell_line		H3K4me1		-0.0145578	0.0145578	-0.680793
chr8:27610986:C>A	chr8:27545450-27676522							CHIP_HISTONE	CenterMaskScorer(requested_output=CHIP_HISTONE, width=2001, aggregation_type=DIFF_LOG2_SUM)	EFO:0002106 Histone ChIP-seq H3K4me3	.	Histone ChIP-seq	EFO:0002106	A673	cell_line		H3K4me3		-0.0200529	0.0200529	-0.902982
chr8:27610986:C>A	chr8:27545450-27676522							CHIP_HISTONE	CenterMaskScorer(requested_output=CHIP_HISTONE, width=2001, aggregation_type=DIFF_LOG2_SUM)	EFO:0002167 Histone ChIP-seq H2AFZ	.	Histone ChIP-seq	EFO:0002167	DOHH2	cell_line		H2AFZ		-0.00542355	0.00542355	-0.568981
chr8:27610986:C>A	chr8:27545450-27676522							CHIP_HISTONE	CenterMaskScorer(requested_output=CHIP_HISTONE, width=2001, aggregation_type=DIFF_LOG2_SUM)	EFO:0002167 Histone ChIP-seq H3F3A	.	Histone ChIP-seq	EFO:0002167	DOHH2	cell_line		H3F3A		-0.00151443	0.00151443	-0.353249
chr8:27610986:C>A	chr8:27545450-27676522							CHIP_HISTONE	CenterMaskScorer(requested_output=CHIP_HISTONE, width=2001, aggregation_type=DIFF_LOG2_SUM)	EFO:0002167 Histone ChIP-seq H3K27ac	.	Histone ChIP-seq	EFO:0002167	DOHH2	cell_line		H3K27ac		-0.00442886	0.00442886	-0.494645
chr8:27610986:C>A	chr8:27545450-27676522							CHIP_HISTONE	CenterMaskScorer(requested_output=CHIP_HISTONE, width=2001, aggregation_type=DIFF_LOG2_SUM)	EFO:0002167 Histone ChIP-seq H3K27me3	.	Histone ChIP-seq	EFO:0002167	DOHH2	cell_line		H3K27me3		-0.00964355	0.00964355	-0.790531
chr8:27610986:C>A	chr8:27545450-27676522							CHIP_HISTONE	CenterMaskScorer(requested_output=CHIP_HISTONE, width=2001, aggregation_type=DIFF_LOG2_SUM)	EFO:0002167 Histone ChIP-seq H3K36me3	.	Histone ChIP-seq	EFO:0002167	DOHH2	cell_line		H3K36me3		0.00732803	0.00732803	0.655252
chr8:27610986:C>A	chr8:27545450-27676522							CHIP_HISTONE	CenterMaskScorer(requested_output=CHIP_HISTONE, width=2001, aggregation_type=DIFF_LOG2_SUM)	EFO:0002167 Histone ChIP-seq H3K4me1	.	Histone ChIP-seq	EFO:0002167	DOHH2	cell_line		H3K4me1		-0.0172777	0.0172777	-0.794819
chr8:27610986:C>A	chr8:27545450-27676522							CHIP_HISTONE	CenterMaskScorer(requested_output=CHIP_HISTONE, width=2001, aggregation_type=DIFF_LOG2_SUM)	EFO:0002167 Histone ChIP-seq H3K4me2	.	Histone ChIP-seq	EFO:0002167	DOHH2	cell_line		H3K4me2		-0.00585461	0.00585461	-0.568981
chr8:27610986:C>A	chr8:27545450-27676522							CHIP_HISTONE	CenterMaskScorer(requested_output=CHIP_HISTONE, width=2001, aggregation_type=DIFF_LOG2_SUM)	EFO:0002167 Histone ChIP-seq H3K4me3	.	Histone ChIP-seq	EFO:0002167	DOHH2	cell_line		H3K4me3		0.000376701	0.000376701	-0.0576161
chr8:27610986:C>A	chr8:27545450-27676522							CHIP_HISTONE	CenterMaskScorer(requested_output=CHIP_HISTONE, width=2001, aggregation_type=DIFF_LOG2_SUM)	EFO:0002167 Histone ChIP-seq H3K79me2	.	Histone ChIP-seq	EFO:0002167	DOHH2	cell_line		H3K79me2		0.00678921	0.00678921	0.648619
chr8:27610986:C>A	chr8:27545450-27676522							CHIP_HISTONE	CenterMaskScorer(requested_output=CHIP_HISTONE, width=2001, aggregation_type=DIFF_LOG2_SUM)	EFO:0002234 Histone ChIP-seq H3K36me3	.	Histone ChIP-seq	EFO:0002234	MG63	cell_line		H3K36me3		0.0111113	0.0111113	0.884452
chr8:27610986:C>A	chr8:27545450-27676522							CHIP_HISTONE	CenterMaskScorer(requested_output=CHIP_HISTONE, width=2001, aggregation_type=DIFF_LOG2_SUM)	EFO:0002234 Histone ChIP-seq H3K4me3	.	Histone ChIP-seq	EFO:0002234	MG63	cell_line		H3K4me3		-0.00278759	0.00278759	-0.553174
chr8:27610986:C>A	chr8:27545450-27676522							CHIP_HISTONE	CenterMaskScorer(requested_output=CHIP_HISTONE, width=2001, aggregation_type=DIFF_LOG2_SUM)	EFO:0002323 Histone ChIP-seq H3K27ac	.	Histone ChIP-seq	EFO:0002323	RWPE1	cell_line		H3K27ac		-0.00242519	0.00242519	-0.137554
chr8:27610986:C>A	chr8:27545450-27676522							CHIP_HISTONE	CenterMaskScorer(requested_output=CHIP_HISTONE, width=2001, aggregation_type=DIFF_LOG2_SUM)	EFO:0002330 Histone ChIP-seq H3K27ac	.	Histone ChIP-seq	EFO:0002330	SJSA1	cell_line		H3K27ac		0.012002	0.012002	0.840483
chr8:27610986:C>A	chr8:27545450-27676522							CHIP_HISTONE	CenterMaskScorer(requested_output=CHIP_HISTONE, width=2001, aggregation_type=DIFF_LOG2_SUM)	EFO:0002330 Histone ChIP-seq H3K36me3	.	Histone ChIP-seq	EFO:0002330	SJSA1	cell_line		H3K36me3		0.0117197	0.0117197	0.894099
chr8:27610986:C>A	chr8:27545450-27676522							CHIP_HISTONE	CenterMaskScorer(requested_output=CHIP_HISTONE, width=2001, aggregation_type=DIFF_LOG2_SUM)	EFO:0002330 Histone ChIP-seq H3K4me1	.	Histone ChIP-seq	EFO:0002330	SJSA1	cell_line		H3K4me1		0.0108347	0.0108347	0.777192
chr8:27610986:C>A	chr8:27545450-27676522							CHIP_HISTONE	CenterMaskScorer(requested_output=CHIP_HISTONE, width=2001, aggregation_type=DIFF_LOG2_SUM)	EFO:0002330 Histone ChIP-seq H3K4me3	.	Histone ChIP-seq	EFO:0002330	SJSA1	cell_line		H3K4me3		0.00179386	0.00179386	0.27
chr8:27610986:C>A	chr8:27545450-27676522							CHIP_HISTONE	CenterMaskScorer(requested_output=CHIP_HISTONE, width=2001, aggregation_type=DIFF_LOG2_SUM)	EFO:0002357 Histone ChIP-seq H3F3A	.	Histone ChIP-seq	EFO:0002357	SU-DHL-6	cell_line		H3F3A		-0.00220299	0.00220299	-0.4406
chr8:27610986:C>A	chr8:27545450-27676522							CHIP_HISTONE	CenterMaskScorer(requested_output=CHIP_HISTONE, width=2001, aggregation_type=DIFF_LOG2_SUM)	EFO:0002357 Histone ChIP-seq H3K27ac	.	Histone ChIP-seq	EFO:0002357	SU-DHL-6	cell_line		H3K27ac		0	0	-0.126219
chr8:27610986:C>A	chr8:27545450-27676522							CHIP_HISTONE	CenterMaskScorer(requested_output=CHIP_HISTONE, width=2001, aggregation_type=DIFF_LOG2_SUM)	EFO:0002357 Histone ChIP-seq H3K36me3	.	Histone ChIP-seq	EFO:0002357	SU-DHL-6	cell_line		H3K36me3		0.00276661	0.00276661	0.237625
chr8:27610986:C>A	chr8:27545450-27676522							CHIP_HISTONE	CenterMaskScorer(requested_output=CHIP_HISTONE, width=2001, aggregation_type=DIFF_LOG2_SUM)	EFO:0002357 Histone ChIP-seq H3K4me2	.	Histone ChIP-seq	EFO:0002357	SU-DHL-6	cell_line		H3K4me2		0.00682545	0.00682545	0.545117
chr8:27610986:C>A	chr8:27545450-27676522							CHIP_HISTONE	CenterMaskScorer(requested_output=CHIP_HISTONE, width=2001, aggregation_type=DIFF_LOG2_SUM)	EFO:0002357 Histone ChIP-seq H3K79me2	.	Histone ChIP-seq	EFO:0002357	SU-DHL-6	cell_line		H3K79me2		-0.00333595	0.00333595	-0.628119
chr8:27610986:C>A	chr8:27545450-27676522							CHIP_HISTONE	CenterMaskScorer(requested_output=CHIP_HISTONE, width=2001, aggregation_type=DIFF_LOG2_SUM)	EFO:0002357 Histone ChIP-seq H3K9ac	.	Histone ChIP-seq	EFO:0002357	SU-DHL-6	cell_line		H3K9ac		0.0015564	0.0015564	0.0576161
chr8:27610986:C>A	chr8:27545450-27676522							CHIP_HISTONE	CenterMaskScorer(requested_output=CHIP_HISTONE, width=2001, aggregation_type=DIFF_LOG2_SUM)	EFO:0002713 Histone ChIP-seq H3K27ac	.	Histone ChIP-seq	EFO:0002713	Panc1	cell_line		H3K27ac		-0.00387383	0.00387383	-0.449849
chr8:27610986:C>A	chr8:27545450-27676522							CHIP_HISTONE	CenterMaskScorer(requested_output=CHIP_HISTONE, width=2001, aggregation_type=DIFF_LOG2_SUM)	EFO:0002713 Histone ChIP-seq H3K36me3	.	Histone ChIP-seq	EFO:0002713	Panc1	cell_line		H3K36me3		0.00772762	0.00772762	0.758254
chr8:27610986:C>A	chr8:27545450-27676522							CHIP_HISTONE	CenterMaskScorer(requested_output=CHIP_HISTONE, width=2001, aggregation_type=DIFF_LOG2_SUM)	EFO:0002713 Histone ChIP-seq H3K4me1	.	Histone ChIP-seq	EFO:0002713	Panc1	cell_line		H3K4me1		-0.00940514	0.00940514	-0.680793
chr8:27610986:C>A	chr8:27545450-27676522							CHIP_HISTONE	CenterMaskScorer(requested_output=CHIP_HISTONE, width=2001, aggregation_type=DIFF_LOG2_SUM)	EFO:0002713 Histone ChIP-seq H3K4me3	.	Histone ChIP-seq	EFO:0002713	Panc1	cell_line		H3K4me3		-0.00596428	0.00596428	-0.635053
chr8:27610986:C>A	chr8:27545450-27676522							CHIP_HISTONE	CenterMaskScorer(requested_output=CHIP_HISTONE, width=2001, aggregation_type=DIFF_LOG2_SUM)	EFO:0002779 Histone ChIP-seq H3K27me3	.	Histone ChIP-seq	EFO:0002779	BJ	cell_line		H3K27me3		-0.0107288	0.0107288	-0.799028
chr8:27610986:C>A	chr8:27545450-27676522							CHIP_HISTONE	CenterMaskScorer(requested_output=CHIP_HISTONE, width=2001, aggregation_type=DIFF_LOG2_SUM)	EFO:0002779 Histone ChIP-seq H3K36me3	.	Histone ChIP-seq	EFO:0002779	BJ	cell_line		H3K36me3		0.0135336	0.0135336	0.865561
chr8:27610986:C>A	chr8:27545450-27676522							CHIP_HISTONE	CenterMaskScorer(requested_output=CHIP_HISTONE, width=2001, aggregation_type=DIFF_LOG2_SUM)	EFO:0002779 Histone ChIP-seq H3K4me3	.	Histone ChIP-seq	EFO:0002779	BJ	cell_line		H3K4me3		-0.0243721	0.0243721	-0.939103
chr8:27610986:C>A	chr8:27545450-27676522							CHIP_HISTONE	CenterMaskScorer(requested_output=CHIP_HISTONE, width=2001, aggregation_type=DIFF_LOG2_SUM)	EFO:0002783 Histone ChIP-seq H3K36me3	.	Histone ChIP-seq	EFO:0002783	GM06990	cell_line		H3K36me3		0.00785255	0.00785255	0.692978
chr8:27610986:C>A	chr8:27545450-27676522							CHIP_HISTONE	CenterMaskScorer(requested_output=CHIP_HISTONE, width=2001, aggregation_type=DIFF_LOG2_SUM)	EFO:0002783 Histone ChIP-seq H3K4me3	.	Histone ChIP-seq	EFO:0002783	GM06990	cell_line		H3K4me3		0.0101414	0.0101414	0.721776
chr8:27610986:C>A	chr8:27545450-27676522							CHIP_HISTONE	CenterMaskScorer(requested_output=CHIP_HISTONE, width=2001, aggregation_type=DIFF_LOG2_SUM)	EFO:0002784 Histone ChIP-seq H2AFZ	.	Histone ChIP-seq	EFO:0002784	GM12878	cell_line		H2AFZ		0.00429249	0.00429249	0.280661
chr8:27610986:C>A	chr8:27545450-27676522							CHIP_HISTONE	CenterMaskScorer(requested_output=CHIP_HISTONE, width=2001, aggregation_type=DIFF_LOG2_SUM)	EFO:0002784 Histone ChIP-seq H3K27ac	.	Histone ChIP-seq	EFO:0002784	GM12878	cell_line		H3K27ac		0.00352478	0.00352478	0.204714
chr8:27610986:C>A	chr8:27545450-27676522							CHIP_HISTONE	CenterMaskScorer(requested_output=CHIP_HISTONE, width=2001, aggregation_type=DIFF_LOG2_SUM)	EFO:0002784 Histone ChIP-seq H3K36me3	.	Histone ChIP-seq	EFO:0002784	GM12878	cell_line		H3K36me3		0.00625896	0.00625896	0.661785
chr8:27610986:C>A	chr8:27545450-27676522							CHIP_HISTONE	CenterMaskScorer(requested_output=CHIP_HISTONE, width=2001, aggregation_type=DIFF_LOG2_SUM)	EFO:0002784 Histone ChIP-seq H3K4me1	.	Histone ChIP-seq	EFO:0002784	GM12878	cell_line		H3K4me1		-0.00365162	0.00365162	-0.40267
chr8:27610986:C>A	chr8:27545450-27676522							CHIP_HISTONE	CenterMaskScorer(requested_output=CHIP_HISTONE, width=2001, aggregation_type=DIFF_LOG2_SUM)	EFO:0002784 Histone ChIP-seq H3K4me2	.	Histone ChIP-seq	EFO:0002784	GM12878	cell_line		H3K4me2		0.00877476	0.00877476	0.553174
chr8:27610986:C>A	chr8:27545450-27676522							CHIP_HISTONE	CenterMaskScorer(requested_output=CHIP_HISTONE, width=2001, aggregation_type=DIFF_LOG2_SUM)	EFO:0002784 Histone ChIP-seq H3K4me3	.	Histone ChIP-seq	EFO:0002784	GM12878	cell_line		H3K4me3		0.00762558	0.00762558	0.732646
chr8:27610986:C>A	chr8:27545450-27676522							CHIP_HISTONE	CenterMaskScorer(requested_output=CHIP_HISTONE, width=2001, aggregation_type=DIFF_LOG2_SUM)	EFO:0002784 Histone ChIP-seq H3K79me2	.	Histone ChIP-seq	EFO:0002784	GM12878	cell_line		H3K79me2		0.0101204	0.0101204	0.737945
chr8:27610986:C>A	chr8:27545450-27676522							CHIP_HISTONE	CenterMaskScorer(requested_output=CHIP_HISTONE, width=2001, aggregation_type=DIFF_LOG2_SUM)	EFO:0002784 Histone ChIP-seq H3K9ac	.	Histone ChIP-seq	EFO:0002784	GM12878	cell_line		H3K9ac		-0.0047245	0.0047245	-0.576731
chr8:27610986:C>A	chr8:27545450-27676522							CHIP_HISTONE	CenterMaskScorer(requested_output=CHIP_HISTONE, width=2001, aggregation_type=DIFF_LOG2_SUM)	EFO:0002791 Histone ChIP-seq H2AFZ	.	Histone ChIP-seq	EFO:0002791	HeLa-S3	cell_line		H2AFZ		0.00897026	0.00897026	0.668219
chr8:27610986:C>A	chr8:27545450-27676522							CHIP_HISTONE	CenterMaskScorer(requested_output=CHIP_HISTONE, width=2001, aggregation_type=DIFF_LOG2_SUM)	EFO:0002791 Histone ChIP-seq H3K27ac	.	Histone ChIP-seq	EFO:0002791	HeLa-S3	cell_line		H3K27ac		0.00723362	0.00723362	0.503309
chr8:27610986:C>A	chr8:27545450-27676522							CHIP_HISTONE	CenterMaskScorer(requested_output=CHIP_HISTONE, width=2001, aggregation_type=DIFF_LOG2_SUM)	EFO:0002791 Histone ChIP-seq H3K27me3	.	Histone ChIP-seq	EFO:0002791	HeLa-S3	cell_line		H3K27me3		-0.00456715	0.00456715	-0.520335
chr8:27610986:C>A	chr8:27545450-27676522							CHIP_HISTONE	CenterMaskScorer(requested_output=CHIP_HISTONE, width=2001, aggregation_type=DIFF_LOG2_SUM)	EFO:0002791 Histone ChIP-seq H3K36me3	.	Histone ChIP-seq	EFO:0002791	HeLa-S3	cell_line		H3K36me3		0.0156927	0.0156927	0.90509
chr8:27610986:C>A	chr8:27545450-27676522							CHIP_HISTONE	CenterMaskScorer(requested_output=CHIP_HISTONE, width=2001, aggregation_type=DIFF_LOG2_SUM)	EFO:0002791 Histone ChIP-seq H3K4me1	.	Histone ChIP-seq	EFO:0002791	HeLa-S3	cell_line		H3K4me1		0.00164032	0.00164032	0.0461112
chr8:27610986:C>A	chr8:27545450-27676522							CHIP_HISTONE	CenterMaskScorer(requested_output=CHIP_HISTONE, width=2001, aggregation_type=DIFF_LOG2_SUM)	EFO:0002791 Histone ChIP-seq H3K4me2	.	Histone ChIP-seq	EFO:0002791	HeLa-S3	cell_line		H3K4me2		0	0	-0.0691056
chr8:27610986:C>A	chr8:27545450-27676522							CHIP_HISTONE	CenterMaskScorer(requested_output=CHIP_HISTONE, width=2001, aggregation_type=DIFF_LOG2_SUM)	EFO:0002791 Histone ChIP-seq H3K4me3	.	Histone ChIP-seq	EFO:0002791	HeLa-S3	cell_line		H3K4me3		-0.00392151	0.00392151	-0.561129
chr8:27610986:C>A	chr8:27545450-27676522							CHIP_HISTONE	CenterMaskScorer(requested_output=CHIP_HISTONE, width=2001, aggregation_type=DIFF_LOG2_SUM)	EFO:0002791 Histone ChIP-seq H3K79me2	.	Histone ChIP-seq	EFO:0002791	HeLa-S3	cell_line		H3K79me2		0.0142527	0.0142527	0.833576
chr8:27610986:C>A	chr8:27545450-27676522							CHIP_HISTONE	CenterMaskScorer(requested_output=CHIP_HISTONE, width=2001, aggregation_type=DIFF_LOG2_SUM)	EFO:0002791 Histone ChIP-seq H3K9ac	.	Histone ChIP-seq	EFO:0002791	HeLa-S3	cell_line		H3K9ac		-0.00304508	0.00304508	-0.363304
chr8:27610986:C>A	chr8:27545450-27676522							CHIP_HISTONE	CenterMaskScorer(requested_output=CHIP_HISTONE, width=2001, aggregation_type=DIFF_LOG2_SUM)	EFO:0002793 Histone ChIP-seq H3K27ac	.	Histone ChIP-seq	EFO:0002793	HL-60	cell_line		H3K27ac		-0.00716877	0.00716877	-0.763115
chr8:27610986:C>A	chr8:27545450-27676522							CHIP_HISTONE	CenterMaskScorer(requested_output=CHIP_HISTONE, width=2001, aggregation_type=DIFF_LOG2_SUM)	EFO:0002793 Histone ChIP-seq H3K4me3	.	Histone ChIP-seq	EFO:0002793	HL-60	cell_line		H3K4me3		-0.00527954	0.00527954	-0.511872
chr8:27610986:C>A	chr8:27545450-27676522							CHIP_HISTONE	CenterMaskScorer(requested_output=CHIP_HISTONE, width=2001, aggregation_type=DIFF_LOG2_SUM)	EFO:0002798 Histone ChIP-seq H3K4me3	.	Histone ChIP-seq	EFO:0002798	NB4	cell_line		H3K4me3		0.00593567	0.00593567	0.42182
chr8:27610986:C>A	chr8:27545450-27676522							CHIP_HISTONE	CenterMaskScorer(requested_output=CHIP_HISTONE, width=2001, aggregation_type=DIFF_LOG2_SUM)	EFO:0002824 Histone ChIP-seq H3K27ac	.	Histone ChIP-seq	EFO:0002824	HCT116	cell_line		H3K27ac		0.00197983	0.00197983	0.24848
chr8:27610986:C>A	chr8:27545450-27676522							CHIP_HISTONE	CenterMaskScorer(requested_output=CHIP_HISTONE, width=2001, aggregation_type=DIFF_LOG2_SUM)	EFO:0002824 Histone ChIP-seq H3K27me3	.	Histone ChIP-seq	EFO:0002824	HCT116	cell_line		H3K27me3		-0.00419331	0.00419331	-0.561129
chr8:27610986:C>A	chr8:27545450-27676522							CHIP_HISTONE	CenterMaskScorer(requested_output=CHIP_HISTONE, width=2001, aggregation_type=DIFF_LOG2_SUM)	EFO:0002824 Histone ChIP-seq H3K36me3	.	Histone ChIP-seq	EFO:0002824	HCT116	cell_line		H3K36me3		0.0101719	0.0101719	0.837063
chr8:27610986:C>A	chr8:27545450-27676522							CHIP_HISTONE	CenterMaskScorer(requested_output=CHIP_HISTONE, width=2001, aggregation_type=DIFF_LOG2_SUM)	EFO:0002824 Histone ChIP-seq H3K4me1	.	Histone ChIP-seq	EFO:0002824	HCT116	cell_line		H3K4me1		-0.00315571	0.00315571	-0.459003
chr8:27610986:C>A	chr8:27545450-27676522							CHIP_HISTONE	CenterMaskScorer(requested_output=CHIP_HISTONE, width=2001, aggregation_type=DIFF_LOG2_SUM)	EFO:0002824 Histone ChIP-seq H3K4me2	.	Histone ChIP-seq	EFO:0002824	HCT116	cell_line		H3K4me2		-0.00127602	0.00127602	-0.237625
chr8:27610986:C>A	chr8:27545450-27676522							CHIP_HISTONE	CenterMaskScorer(requested_output=CHIP_HISTONE, width=2001, aggregation_type=DIFF_LOG2_SUM)	EFO:0002824 Histone ChIP-seq H3K4me3	.	Histone ChIP-seq	EFO:0002824	HCT116	cell_line		H3K4me3		0.00566006	0.00566006	0.576731
chr8:27610986:C>A	chr8:27545450-27676522							CHIP_HISTONE	CenterMaskScorer(requested_output=CHIP_HISTONE, width=2001, aggregation_type=DIFF_LOG2_SUM)	EFO:0002824 Histone ChIP-seq H3K79me2	.	Histone ChIP-seq	EFO:0002824	HCT116	cell_line		H3K79me2		0.0093956	0.0093956	0.807218
chr8:27610986:C>A	chr8:27545450-27676522							CHIP_HISTONE	CenterMaskScorer(requested_output=CHIP_HISTONE, width=2001, aggregation_type=DIFF_LOG2_SUM)	EFO:0002824 Histone ChIP-seq H3K9ac	.	Histone ChIP-seq	EFO:0002824	HCT116	cell_line		H3K9ac		-0.00182915	0.00182915	-0.383161
chr8:27610986:C>A	chr8:27545450-27676522							CHIP_HISTONE	CenterMaskScorer(requested_output=CHIP_HISTONE, width=2001, aggregation_type=DIFF_LOG2_SUM)	EFO:0002847 Histone ChIP-seq H2AFZ	.	Histone ChIP-seq	EFO:0002847	PC-9	cell_line		H2AFZ		0.0028162	0.0028162	0.353249
chr8:27610986:C>A	chr8:27545450-27676522							CHIP_HISTONE	CenterMaskScorer(requested_output=CHIP_HISTONE, width=2001, aggregation_type=DIFF_LOG2_SUM)	EFO:0002847 Histone ChIP-seq H3F3A	.	Histone ChIP-seq	EFO:0002847	PC-9	cell_line		H3F3A		0.00312805	0.00312805	0.431257
chr8:27610986:C>A	chr8:27545450-27676522							CHIP_HISTONE	CenterMaskScorer(requested_output=CHIP_HISTONE, width=2001, aggregation_type=DIFF_LOG2_SUM)	EFO:0002847 Histone ChIP-seq H3K27ac	.	Histone ChIP-seq	EFO:0002847	PC-9	cell_line		H3K27ac		-0.00162506	0.00162506	-0.332894
chr8:27610986:C>A	chr8:27545450-27676522							CHIP_HISTONE	CenterMaskScorer(requested_output=CHIP_HISTONE, width=2001, aggregation_type=DIFF_LOG2_SUM)	EFO:0002847 Histone ChIP-seq H3K27me3	.	Histone ChIP-seq	EFO:0002847	PC-9	cell_line		H3K27me3		-0.00558281	0.00558281	-0.591924
chr8:27610986:C>A	chr8:27545450-27676522							CHIP_HISTONE	CenterMaskScorer(requested_output=CHIP_HISTONE, width=2001, aggregation_type=DIFF_LOG2_SUM)	EFO:0002847 Histone ChIP-seq H3K4me1	.	Histone ChIP-seq	EFO:0002847	PC-9	cell_line		H3K4me1		0.000356674	0.000356674	-0.0461112
chr8:27610986:C>A	chr8:27545450-27676522							CHIP_HISTONE	CenterMaskScorer(requested_output=CHIP_HISTONE, width=2001, aggregation_type=DIFF_LOG2_SUM)	EFO:0002847 Histone ChIP-seq H3K4me2	.	Histone ChIP-seq	EFO:0002847	PC-9	cell_line		H3K4me2		-0.000588417	0.000588417	-0.148854
chr8:27610986:C>A	chr8:27545450-27676522							CHIP_HISTONE	CenterMaskScorer(requested_output=CHIP_HISTONE, width=2001, aggregation_type=DIFF_LOG2_SUM)	EFO:0002847 Histone ChIP-seq H3K4me3	.	Histone ChIP-seq	EFO:0002847	PC-9	cell_line		H3K4me3		0.0013485	0.0013485	0.137554
chr8:27610986:C>A	chr8:27545450-27676522							CHIP_HISTONE	CenterMaskScorer(requested_output=CHIP_HISTONE, width=2001, aggregation_type=DIFF_LOG2_SUM)	EFO:0002847 Histone ChIP-seq H3K79me2	.	Histone ChIP-seq	EFO:0002847	PC-9	cell_line		H3K79me2		0.00505352	0.00505352	0.686934
chr8:27610986:C>A	chr8:27545450-27676522							CHIP_HISTONE	CenterMaskScorer(requested_output=CHIP_HISTONE, width=2001, aggregation_type=DIFF_LOG2_SUM)	EFO:0002847 Histone ChIP-seq H3K9ac	.	Histone ChIP-seq	EFO:0002847	PC-9	cell_line		H3K9ac		-0.00476933	0.00476933	-0.668219
chr8:27610986:C>A	chr8:27545450-27676522							CHIP_HISTONE	CenterMaskScorer(requested_output=CHIP_HISTONE, width=2001, aggregation_type=DIFF_LOG2_SUM)	EFO:0002847 Histone ChIP-seq H3K9me2	.	Histone ChIP-seq	EFO:0002847	PC-9	cell_line		H3K9me2		0.00831318	0.00831318	0.767891
chr8:27610986:C>A	chr8:27545450-27676522							CHIP_HISTONE	CenterMaskScorer(requested_output=CHIP_HISTONE, width=2001, aggregation_type=DIFF_LOG2_SUM)	EFO:0002847 Histone ChIP-seq H3K9me3	.	Histone ChIP-seq	EFO:0002847	PC-9	cell_line		H3K9me3		0.0071125	0.0071125	0.743154
chr8:27610986:C>A	chr8:27545450-27676522							CHIP_HISTONE	CenterMaskScorer(requested_output=CHIP_HISTONE, width=2001, aggregation_type=DIFF_LOG2_SUM)	EFO:0002847 Histone ChIP-seq H4K20me1	.	Histone ChIP-seq	EFO:0002847	PC-9	cell_line		H4K20me1		0.00515556	0.00515556	0.743154
chr8:27610986:C>A	chr8:27545450-27676522							CHIP_HISTONE	CenterMaskScorer(requested_output=CHIP_HISTONE, width=2001, aggregation_type=DIFF_LOG2_SUM)	EFO:0002860 Histone ChIP-seq H3K27ac	.	Histone ChIP-seq	EFO:0002860	SK-N-MC	cell_line		H3K27ac		-0.0085783	0.0085783	-0.661785
chr8:27610986:C>A	chr8:27545450-27676522							CHIP_HISTONE	CenterMaskScorer(requested_output=CHIP_HISTONE, width=2001, aggregation_type=DIFF_LOG2_SUM)	EFO:0002860 Histone ChIP-seq H3K36me3	.	Histone ChIP-seq	EFO:0002860	SK-N-MC	cell_line		H3K36me3		0.0156298	0.0156298	0.876682
chr8:27610986:C>A	chr8:27545450-27676522							CHIP_HISTONE	CenterMaskScorer(requested_output=CHIP_HISTONE, width=2001, aggregation_type=DIFF_LOG2_SUM)	EFO:0002860 Histone ChIP-seq H3K4me1	.	Histone ChIP-seq	EFO:0002860	SK-N-MC	cell_line		H3K4me1		-0.0209112	0.0209112	-0.818943
chr8:27610986:C>A	chr8:27545450-27676522							CHIP_HISTONE	CenterMaskScorer(requested_output=CHIP_HISTONE, width=2001, aggregation_type=DIFF_LOG2_SUM)	EFO:0002860 Histone ChIP-seq H3K4me3	.	Histone ChIP-seq	EFO:0002860	SK-N-MC	cell_line		H3K4me3		-0.025629	0.025629	-0.928809
chr8:27610986:C>A	chr8:27545450-27676522							CHIP_HISTONE	CenterMaskScorer(requested_output=CHIP_HISTONE, width=2001, aggregation_type=DIFF_LOG2_SUM)	EFO:0002860 Histone ChIP-seq H3K9ac	.	Histone ChIP-seq	EFO:0002860	SK-N-MC	cell_line		H3K9ac		-0.0122595	0.0122595	-0.818943
chr8:27610986:C>A	chr8:27545450-27676522							CHIP_HISTONE	CenterMaskScorer(requested_output=CHIP_HISTONE, width=2001, aggregation_type=DIFF_LOG2_SUM)	EFO:0003042 Histone ChIP-seq H2AFZ	.	Histone ChIP-seq	EFO:0003042	H1	cell_line		H2AFZ		-0.00899601	0.00899601	-0.721776
chr8:27610986:C>A	chr8:27545450-27676522							CHIP_HISTONE	CenterMaskScorer(requested_output=CHIP_HISTONE, width=2001, aggregation_type=DIFF_LOG2_SUM)	EFO:0003042 Histone ChIP-seq H2BK12ac	.	Histone ChIP-seq	EFO:0003042	H1	cell_line		H2BK12ac		0.00158787	0.00158787	0.103452
chr8:27610986:C>A	chr8:27545450-27676522							CHIP_HISTONE	CenterMaskScorer(requested_output=CHIP_HISTONE, width=2001, aggregation_type=DIFF_LOG2_SUM)	EFO:0003042 Histone ChIP-seq H2BK5ac	.	Histone ChIP-seq	EFO:0003042	H1	cell_line		H2BK5ac		-0.000732422	0.000732422	-0.0920268
chr8:27610986:C>A	chr8:27545450-27676522							CHIP_HISTONE	CenterMaskScorer(requested_output=CHIP_HISTONE, width=2001, aggregation_type=DIFF_LOG2_SUM)	EFO:0003042 Histone ChIP-seq H3K27ac	.	Histone ChIP-seq	EFO:0003042	H1	cell_line		H3K27ac		-0.00101471	0.00101471	-0.193636
chr8:27610986:C>A	chr8:27545450-27676522							CHIP_HISTONE	CenterMaskScorer(requested_output=CHIP_HISTONE, width=2001, aggregation_type=DIFF_LOG2_SUM)	EFO:0003042 Histone ChIP-seq H3K27me3	.	Histone ChIP-seq	EFO:0003042	H1	cell_line		H3K27me3		-0.00360489	0.00360489	-0.485882
chr8:27610986:C>A	chr8:27545450-27676522							CHIP_HISTONE	CenterMaskScorer(requested_output=CHIP_HISTONE, width=2001, aggregation_type=DIFF_LOG2_SUM)	EFO:0003042 Histone ChIP-seq H3K36me3	.	Histone ChIP-seq	EFO:0003042	H1	cell_line		H3K36me3		0.0197163	0.0197163	0.914991
chr8:27610986:C>A	chr8:27545450-27676522							CHIP_HISTONE	CenterMaskScorer(requested_output=CHIP_HISTONE, width=2001, aggregation_type=DIFF_LOG2_SUM)	EFO:0003042 Histone ChIP-seq H3K4me1	.	Histone ChIP-seq	EFO:0003042	H1	cell_line		H3K4me1		-0.0152197	0.0152197	-0.716204
chr8:27610986:C>A	chr8:27545450-27676522							CHIP_HISTONE	CenterMaskScorer(requested_output=CHIP_HISTONE, width=2001, aggregation_type=DIFF_LOG2_SUM)	EFO:0003042 Histone ChIP-seq H3K4me2	.	Histone ChIP-seq	EFO:0003042	H1	cell_line		H3K4me2		-0.0316467	0.0316467	-0.922194
chr8:27610986:C>A	chr8:27545450-27676522							CHIP_HISTONE	CenterMaskScorer(requested_output=CHIP_HISTONE, width=2001, aggregation_type=DIFF_LOG2_SUM)	EFO:0003042 Histone ChIP-seq H3K4me3	.	Histone ChIP-seq	EFO:0003042	H1	cell_line		H3K4me3		-0.0380325	0.0380325	-0.947949
chr8:27610986:C>A	chr8:27545450-27676522							CHIP_HISTONE	CenterMaskScorer(requested_output=CHIP_HISTONE, width=2001, aggregation_type=DIFF_LOG2_SUM)	EFO:0003042 Histone ChIP-seq H3K79me2	.	Histone ChIP-seq	EFO:0003042	H1	cell_line		H3K79me2		0.0196476	0.0196476	0.94306
chr8:27610986:C>A	chr8:27545450-27676522							CHIP_HISTONE	CenterMaskScorer(requested_output=CHIP_HISTONE, width=2001, aggregation_type=DIFF_LOG2_SUM)	EFO:0003042 Histone ChIP-seq H3K9ac	.	Histone ChIP-seq	EFO:0003042	H1	cell_line		H3K9ac		-0.00550175	0.00550175	-0.606708
chr8:27610986:C>A	chr8:27545450-27676522							CHIP_HISTONE	CenterMaskScorer(requested_output=CHIP_HISTONE, width=2001, aggregation_type=DIFF_LOG2_SUM)	EFO:0003042 Histone ChIP-seq H3K9me3	.	Histone ChIP-seq	EFO:0003042	H1	cell_line		H3K9me3		0.0052824	0.0052824	0.459003
chr8:27610986:C>A	chr8:27545450-27676522							CHIP_HISTONE	CenterMaskScorer(requested_output=CHIP_HISTONE, width=2001, aggregation_type=DIFF_LOG2_SUM)	EFO:0003042 Histone ChIP-seq H4K20me1	.	Histone ChIP-seq	EFO:0003042	H1	cell_line		H4K20me1		0.00769424	0.00769424	0.721776
chr8:27610986:C>A	chr8:27545450-27676522							CHIP_HISTONE	CenterMaskScorer(requested_output=CHIP_HISTONE, width=2001, aggregation_type=DIFF_LOG2_SUM)	EFO:0003042 Histone ChIP-seq H4K91ac	.	Histone ChIP-seq	EFO:0003042	H1	cell_line		H4K91ac		-0.00969982	0.00969982	-0.758254
chr8:27610986:C>A	chr8:27545450-27676522							CHIP_HISTONE	CenterMaskScorer(requested_output=CHIP_HISTONE, width=2001, aggregation_type=DIFF_LOG2_SUM)	EFO:0003045 Histone ChIP-seq H3K27me3	.	Histone ChIP-seq	EFO:0003045	H9	cell_line		H3K27me3		-0.0059967	0.0059967	-0.737945
chr8:27610986:C>A	chr8:27545450-27676522							CHIP_HISTONE	CenterMaskScorer(requested_output=CHIP_HISTONE, width=2001, aggregation_type=DIFF_LOG2_SUM)	EFO:0003045 Histone ChIP-seq H3K36me3	.	Histone ChIP-seq	EFO:0003045	H9	cell_line		H3K36me3		0.0122509	0.0122509	0.794819
chr8:27610986:C>A	chr8:27545450-27676522							CHIP_HISTONE	CenterMaskScorer(requested_output=CHIP_HISTONE, width=2001, aggregation_type=DIFF_LOG2_SUM)	EFO:0003045 Histone ChIP-seq H3K4me1	.	Histone ChIP-seq	EFO:0003045	H9	cell_line		H3K4me1		-0.00693035	0.00693035	-0.591924
chr8:27610986:C>A	chr8:27545450-27676522							CHIP_HISTONE	CenterMaskScorer(requested_output=CHIP_HISTONE, width=2001, aggregation_type=DIFF_LOG2_SUM)	EFO:0003045 Histone ChIP-seq H3K4me2	.	Histone ChIP-seq	EFO:0003045	H9	cell_line		H3K4me2		-0.0229807	0.0229807	-0.934881
chr8:27610986:C>A	chr8:27545450-27676522							CHIP_HISTONE	CenterMaskScorer(requested_output=CHIP_HISTONE, width=2001, aggregation_type=DIFF_LOG2_SUM)	EFO:0003045 Histone ChIP-seq H3K4me3	.	Histone ChIP-seq	EFO:0003045	H9	cell_line		H3K4me3		-0.0285826	0.0285826	-0.960287
chr8:27610986:C>A	chr8:27545450-27676522							CHIP_HISTONE	CenterMaskScorer(requested_output=CHIP_HISTONE, width=2001, aggregation_type=DIFF_LOG2_SUM)	EFO:0003045 Histone ChIP-seq H3K9me3	.	Histone ChIP-seq	EFO:0003045	H9	cell_line		H3K9me3		0.00647736	0.00647736	0.511872
chr8:27610986:C>A	chr8:27545450-27676522							CHIP_HISTONE	CenterMaskScorer(requested_output=CHIP_HISTONE, width=2001, aggregation_type=DIFF_LOG2_SUM)	EFO:0003072 Histone ChIP-seq H2AFZ	.	Histone ChIP-seq	EFO:0003072	SK-N-SH	cell_line		H2AFZ		-0.00747395	0.00747395	-0.743154
chr8:27610986:C>A	chr8:27545450-27676522							CHIP_HISTONE	CenterMaskScorer(requested_output=CHIP_HISTONE, width=2001, aggregation_type=DIFF_LOG2_SUM)	EFO:0003072 Histone ChIP-seq H3K27ac	.	Histone ChIP-seq	EFO:0003072	SK-N-SH	cell_line		H3K27ac		0.012023	0.012023	0.763115
chr8:27610986:C>A	chr8:27545450-27676522							CHIP_HISTONE	CenterMaskScorer(requested_output=CHIP_HISTONE, width=2001, aggregation_type=DIFF_LOG2_SUM)	EFO:0003072 Histone ChIP-seq H3K27me3	.	Histone ChIP-seq	EFO:0003072	SK-N-SH	cell_line		H3K27me3		-0.00828838	0.00828838	-0.790531
chr8:27610986:C>A	chr8:27545450-27676522							CHIP_HISTONE	CenterMaskScorer(requested_output=CHIP_HISTONE, width=2001, aggregation_type=DIFF_LOG2_SUM)	EFO:0003072 Histone ChIP-seq H3K36me3	.	Histone ChIP-seq	EFO:0003072	SK-N-SH	cell_line		H3K36me3		0.0198469	0.0198469	0.930376
chr8:27610986:C>A	chr8:27545450-27676522							CHIP_HISTONE	CenterMaskScorer(requested_output=CHIP_HISTONE, width=2001, aggregation_type=DIFF_LOG2_SUM)	EFO:0003072 Histone ChIP-seq H3K4me1	.	Histone ChIP-seq	EFO:0003072	SK-N-SH	cell_line		H3K4me1		-0.000464439	0.000464439	-0.114851
chr8:27610986:C>A	chr8:27545450-27676522							CHIP_HISTONE	CenterMaskScorer(requested_output=CHIP_HISTONE, width=2001, aggregation_type=DIFF_LOG2_SUM)	EFO:0003072 Histone ChIP-seq H3K4me2	.	Histone ChIP-seq	EFO:0003072	SK-N-SH	cell_line		H3K4me2		-0.00401592	0.00401592	-0.561129
chr8:27610986:C>A	chr8:27545450-27676522							CHIP_HISTONE	CenterMaskScorer(requested_output=CHIP_HISTONE, width=2001, aggregation_type=DIFF_LOG2_SUM)	EFO:0003072 Histone ChIP-seq H3K4me3	.	Histone ChIP-seq	EFO:0003072	SK-N-SH	cell_line		H3K4me3		-0.00396252	0.00396252	-0.674555
chr8:27610986:C>A	chr8:27545450-27676522							CHIP_HISTONE	CenterMaskScorer(requested_output=CHIP_HISTONE, width=2001, aggregation_type=DIFF_LOG2_SUM)	EFO:0003072 Histone ChIP-seq H3K79me2	.	Histone ChIP-seq	EFO:0003072	SK-N-SH	cell_line		H3K79me2		0.00891304	0.00891304	0.843837
chr8:27610986:C>A	chr8:27545450-27676522							CHIP_HISTONE	CenterMaskScorer(requested_output=CHIP_HISTONE, width=2001, aggregation_type=DIFF_LOG2_SUM)	EFO:0003072 Histone ChIP-seq H3K9ac	.	Histone ChIP-seq	EFO:0003072	SK-N-SH	cell_line		H3K9ac		-0.00281048	0.00281048	-0.494645
chr8:27610986:C>A	chr8:27545450-27676522							CHIP_HISTONE	CenterMaskScorer(requested_output=CHIP_HISTONE, width=2001, aggregation_type=DIFF_LOG2_SUM)	EFO:0003072 Histone ChIP-seq H4K20me1	.	Histone ChIP-seq	EFO:0003072	SK-N-SH	cell_line		H4K20me1		0.00739193	0.00739193	0.790531
chr8:27610986:C>A	chr8:27545450-27676522							CHIP_HISTONE	CenterMaskScorer(requested_output=CHIP_HISTONE, width=2001, aggregation_type=DIFF_LOG2_SUM)	EFO:0005236 Histone ChIP-seq H3K27me3	.	Histone ChIP-seq	EFO:0005236	NT2/D1	cell_line		H3K27me3		-0.00408363	0.00408363	-0.536958
chr8:27610986:C>A	chr8:27545450-27676522							CHIP_HISTONE	CenterMaskScorer(requested_output=CHIP_HISTONE, width=2001, aggregation_type=DIFF_LOG2_SUM)	EFO:0005236 Histone ChIP-seq H3K36me3	.	Histone ChIP-seq	EFO:0005236	NT2/D1	cell_line		H3K36me3		0.0207586	0.0207586	0.891761
chr8:27610986:C>A	chr8:27545450-27676522							CHIP_HISTONE	CenterMaskScorer(requested_output=CHIP_HISTONE, width=2001, aggregation_type=DIFF_LOG2_SUM)	EFO:0005236 Histone ChIP-seq H3K4me1	.	Histone ChIP-seq	EFO:0005236	NT2/D1	cell_line		H3K4me1		-0.000758171	0.000758171	-0.0691056
chr8:27610986:C>A	chr8:27545450-27676522							CHIP_HISTONE	CenterMaskScorer(requested_output=CHIP_HISTONE, width=2001, aggregation_type=DIFF_LOG2_SUM)	EFO:0005236 Histone ChIP-seq H3K4me3	.	Histone ChIP-seq	EFO:0005236	NT2/D1	cell_line		H3K4me3		-0.0167484	0.0167484	-0.928809
chr8:27610986:C>A	chr8:27545450-27676522							CHIP_HISTONE	CenterMaskScorer(requested_output=CHIP_HISTONE, width=2001, aggregation_type=DIFF_LOG2_SUM)	EFO:0005236 Histone ChIP-seq H3K9ac	.	Histone ChIP-seq	EFO:0005236	NT2/D1	cell_line		H3K9ac		-0.0144672	0.0144672	-0.803161
chr8:27610986:C>A	chr8:27545450-27676522							CHIP_HISTONE	CenterMaskScorer(requested_output=CHIP_HISTONE, width=2001, aggregation_type=DIFF_LOG2_SUM)	EFO:0005236 Histone ChIP-seq H3K9me3	.	Histone ChIP-seq	EFO:0005236	NT2/D1	cell_line		H3K9me3		0.0132341	0.0132341	0.648619
chr8:27610986:C>A	chr8:27545450-27676522							CHIP_HISTONE	CenterMaskScorer(requested_output=CHIP_HISTONE, width=2001, aggregation_type=DIFF_LOG2_SUM)	EFO:0005333 Histone ChIP-seq H3K4me3	.	Histone ChIP-seq	EFO:0005333	GM08714	cell_line		H3K4me3		-0.00562954	0.00562954	-0.674555
chr8:27610986:C>A	chr8:27545450-27676522							CHIP_HISTONE	CenterMaskScorer(requested_output=CHIP_HISTONE, width=2001, aggregation_type=DIFF_LOG2_SUM)	EFO:0005337 Histone ChIP-seq H3K4me3	.	Histone ChIP-seq	EFO:0005337	GM12864	cell_line		H3K4me3		0.00618839	0.00618839	0.599367
chr8:27610986:C>A	chr8:27545450-27676522							CHIP_HISTONE	CenterMaskScorer(requested_output=CHIP_HISTONE, width=2001, aggregation_type=DIFF_LOG2_SUM)	EFO:0005338 Histone ChIP-seq H3K4me3	.	Histone ChIP-seq	EFO:0005338	GM12865	cell_line		H3K4me3		0.00727415	0.00727415	0.648619
chr8:27610986:C>A	chr8:27545450-27676522							CHIP_HISTONE	CenterMaskScorer(requested_output=CHIP_HISTONE, width=2001, aggregation_type=DIFF_LOG2_SUM)	EFO:0005694 Histone ChIP-seq H2AFZ	.	Histone ChIP-seq	EFO:0005694	KMS-11	cell_line		H2AFZ		0.000763893	0.000763893	0.0345942
chr8:27610986:C>A	chr8:27545450-27676522							CHIP_HISTONE	CenterMaskScorer(requested_output=CHIP_HISTONE, width=2001, aggregation_type=DIFF_LOG2_SUM)	EFO:0005694 Histone ChIP-seq H3K27ac	.	Histone ChIP-seq	EFO:0005694	KMS-11	cell_line		H3K27ac		0.0048809	0.0048809	0.47702
chr8:27610986:C>A	chr8:27545450-27676522							CHIP_HISTONE	CenterMaskScorer(requested_output=CHIP_HISTONE, width=2001, aggregation_type=DIFF_LOG2_SUM)	EFO:0005694 Histone ChIP-seq H3K4me1	.	Histone ChIP-seq	EFO:0005694	KMS-11	cell_line		H3K4me1		-0.000419617	0.000419617	-0.171333
chr8:27610986:C>A	chr8:27545450-27676522							CHIP_HISTONE	CenterMaskScorer(requested_output=CHIP_HISTONE, width=2001, aggregation_type=DIFF_LOG2_SUM)	EFO:0005694 Histone ChIP-seq H3K4me2	.	Histone ChIP-seq	EFO:0005694	KMS-11	cell_line		H3K4me2		0.00249767	0.00249767	0.24848
chr8:27610986:C>A	chr8:27545450-27676522							CHIP_HISTONE	CenterMaskScorer(requested_output=CHIP_HISTONE, width=2001, aggregation_type=DIFF_LOG2_SUM)	EFO:0005694 Histone ChIP-seq H3K79me2	.	Histone ChIP-seq	EFO:0005694	KMS-11	cell_line		H3K79me2		0.00718975	0.00718975	0.837063
chr8:27610986:C>A	chr8:27545450-27676522							CHIP_HISTONE	CenterMaskScorer(requested_output=CHIP_HISTONE, width=2001, aggregation_type=DIFF_LOG2_SUM)	EFO:0005694 Histone ChIP-seq H3K9ac	.	Histone ChIP-seq	EFO:0005694	KMS-11	cell_line		H3K9ac		0.000824928	0.000824928	-0.0115355
chr8:27610986:C>A	chr8:27545450-27676522							CHIP_HISTONE	CenterMaskScorer(requested_output=CHIP_HISTONE, width=2001, aggregation_type=DIFF_LOG2_SUM)	EFO:0005710 Histone ChIP-seq H3K4me3	.	Histone ChIP-seq	EFO:0005710	HFF-Myc	cell_line		H3K4me3		-0.0192146	0.0192146	-0.891761
chr8:27610986:C>A	chr8:27545450-27676522							CHIP_HISTONE	CenterMaskScorer(requested_output=CHIP_HISTONE, width=2001, aggregation_type=DIFF_LOG2_SUM)	EFO:0005715 Histone ChIP-seq H3K27ac	.	Histone ChIP-seq	EFO:0005715	WERI-Rb-1	cell_line		H3K27ac		-0.0257864	0.0257864	-0.909176
chr8:27610986:C>A	chr8:27545450-27676522							CHIP_HISTONE	CenterMaskScorer(requested_output=CHIP_HISTONE, width=2001, aggregation_type=DIFF_LOG2_SUM)	EFO:0005715 Histone ChIP-seq H3K36me3	.	Histone ChIP-seq	EFO:0005715	WERI-Rb-1	cell_line		H3K36me3		0.00763988	0.00763988	0.807218
chr8:27610986:C>A	chr8:27545450-27676522							CHIP_HISTONE	CenterMaskScorer(requested_output=CHIP_HISTONE, width=2001, aggregation_type=DIFF_LOG2_SUM)	EFO:0005715 Histone ChIP-seq H3K4me1	.	Histone ChIP-seq	EFO:0005715	WERI-Rb-1	cell_line		H3K4me1		-0.0127401	0.0127401	-0.758254
chr8:27610986:C>A	chr8:27545450-27676522							CHIP_HISTONE	CenterMaskScorer(requested_output=CHIP_HISTONE, width=2001, aggregation_type=DIFF_LOG2_SUM)	EFO:0005715 Histone ChIP-seq H3K4me3	.	Histone ChIP-seq	EFO:0005715	WERI-Rb-1	cell_line		H3K4me3		-0.0514431	0.0514431	-0.945557
chr8:27610986:C>A	chr8:27545450-27676522							CHIP_HISTONE	CenterMaskScorer(requested_output=CHIP_HISTONE, width=2001, aggregation_type=DIFF_LOG2_SUM)	EFO:0005719 Histone ChIP-seq H2AFZ	.	Histone ChIP-seq	EFO:0005719	Karpas-422	cell_line		H2AFZ		-0.000554085	0.000554085	-0.226711
chr8:27610986:C>A	chr8:27545450-27676522							CHIP_HISTONE	CenterMaskScorer(requested_output=CHIP_HISTONE, width=2001, aggregation_type=DIFF_LOG2_SUM)	EFO:0005719 Histone ChIP-seq H3K27ac	.	Histone ChIP-seq	EFO:0005719	Karpas-422	cell_line		H3K27ac		-0.0242348	0.0242348	-0.856617
chr8:27610986:C>A	chr8:27545450-27676522							CHIP_HISTONE	CenterMaskScorer(requested_output=CHIP_HISTONE, width=2001, aggregation_type=DIFF_LOG2_SUM)	EFO:0005719 Histone ChIP-seq H3K36me3	.	Histone ChIP-seq	EFO:0005719	Karpas-422	cell_line		H3K36me3		0.0086832	0.0086832	0.732646
chr8:27610986:C>A	chr8:27545450-27676522							CHIP_HISTONE	CenterMaskScorer(requested_output=CHIP_HISTONE, width=2001, aggregation_type=DIFF_LOG2_SUM)	EFO:0005719 Histone ChIP-seq H3K4me1	.	Histone ChIP-seq	EFO:0005719	Karpas-422	cell_line		H3K4me1		-0.0226383	0.0226383	-0.833576
chr8:27610986:C>A	chr8:27545450-27676522							CHIP_HISTONE	CenterMaskScorer(requested_output=CHIP_HISTONE, width=2001, aggregation_type=DIFF_LOG2_SUM)	EFO:0005719 Histone ChIP-seq H3K4me2	.	Histone ChIP-seq	EFO:0005719	Karpas-422	cell_line		H3K4me2		-0.0256109	0.0256109	-0.873985
chr8:27610986:C>A	chr8:27545450-27676522							CHIP_HISTONE	CenterMaskScorer(requested_output=CHIP_HISTONE, width=2001, aggregation_type=DIFF_LOG2_SUM)	EFO:0005719 Histone ChIP-seq H3K4me3	.	Histone ChIP-seq	EFO:0005719	Karpas-422	cell_line		H3K4me3		-0.00507641	0.00507641	-0.599367
chr8:27610986:C>A	chr8:27545450-27676522							CHIP_HISTONE	CenterMaskScorer(requested_output=CHIP_HISTONE, width=2001, aggregation_type=DIFF_LOG2_SUM)	EFO:0005719 Histone ChIP-seq H3K79me2	.	Histone ChIP-seq	EFO:0005719	Karpas-422	cell_line		H3K79me2		0.00396824	0.00396824	0.4406
chr8:27610986:C>A	chr8:27545450-27676522							CHIP_HISTONE	CenterMaskScorer(requested_output=CHIP_HISTONE, width=2001, aggregation_type=DIFF_LOG2_SUM)	EFO:0005719 Histone ChIP-seq H3K9ac	.	Histone ChIP-seq	EFO:0005719	Karpas-422	cell_line		H3K9ac		-0.00747013	0.00747013	-0.655252
chr8:27610986:C>A	chr8:27545450-27676522							CHIP_HISTONE	CenterMaskScorer(requested_output=CHIP_HISTONE, width=2001, aggregation_type=DIFF_LOG2_SUM)	EFO:0005719 Histone ChIP-seq H3K9me3	.	Histone ChIP-seq	EFO:0005719	Karpas-422	cell_line		H3K9me3		0.00551319	0.00551319	0.545117
chr8:27610986:C>A	chr8:27545450-27676522							CHIP_HISTONE	CenterMaskScorer(requested_output=CHIP_HISTONE, width=2001, aggregation_type=DIFF_LOG2_SUM)	EFO:0005722 Histone ChIP-seq H3K27ac	.	Histone ChIP-seq	EFO:0005722	SJCRH30	cell_line		H3K27ac		-0.00948334	0.00948334	-0.807218
chr8:27610986:C>A	chr8:27545450-27676522							CHIP_HISTONE	CenterMaskScorer(requested_output=CHIP_HISTONE, width=2001, aggregation_type=DIFF_LOG2_SUM)	EFO:0005722 Histone ChIP-seq H3K36me3	.	Histone ChIP-seq	EFO:0005722	SJCRH30	cell_line		H3K36me3		0.00717449	0.00717449	0.826399
chr8:27610986:C>A	chr8:27545450-27676522							CHIP_HISTONE	CenterMaskScorer(requested_output=CHIP_HISTONE, width=2001, aggregation_type=DIFF_LOG2_SUM)	EFO:0005722 Histone ChIP-seq H3K4me1	.	Histone ChIP-seq	EFO:0005722	SJCRH30	cell_line		H3K4me1		-0.00445461	0.00445461	-0.606708
chr8:27610986:C>A	chr8:27545450-27676522							CHIP_HISTONE	CenterMaskScorer(requested_output=CHIP_HISTONE, width=2001, aggregation_type=DIFF_LOG2_SUM)	EFO:0005722 Histone ChIP-seq H3K4me3	.	Histone ChIP-seq	EFO:0005722	SJCRH30	cell_line		H3K4me3		-0.0272264	0.0272264	-0.941769
chr8:27610986:C>A	chr8:27545450-27676522							CHIP_HISTONE	CenterMaskScorer(requested_output=CHIP_HISTONE, width=2001, aggregation_type=DIFF_LOG2_SUM)	EFO:0005723 Histone ChIP-seq H2AFZ	.	Histone ChIP-seq	EFO:0005723	GM23248	cell_line		H2AFZ		-0.0126524	0.0126524	-0.818943
chr8:27610986:C>A	chr8:27545450-27676522							CHIP_HISTONE	CenterMaskScorer(requested_output=CHIP_HISTONE, width=2001, aggregation_type=DIFF_LOG2_SUM)	EFO:0005723 Histone ChIP-seq H3F3A	.	Histone ChIP-seq	EFO:0005723	GM23248	cell_line		H3F3A		0.00711918	0.00711918	0.591924
chr8:27610986:C>A	chr8:27545450-27676522							CHIP_HISTONE	CenterMaskScorer(requested_output=CHIP_HISTONE, width=2001, aggregation_type=DIFF_LOG2_SUM)	EFO:0005723 Histone ChIP-seq H3K27ac	.	Histone ChIP-seq	EFO:0005723	GM23248	cell_line		H3K27ac		0.011364	0.011364	0.727257
chr8:27610986:C>A	chr8:27545450-27676522							CHIP_HISTONE	CenterMaskScorer(requested_output=CHIP_HISTONE, width=2001, aggregation_type=DIFF_LOG2_SUM)	EFO:0005723 Histone ChIP-seq H3K27me3	.	Histone ChIP-seq	EFO:0005723	GM23248	cell_line		H3K27me3		-0.00418186	0.00418186	-0.584379
chr8:27610986:C>A	chr8:27545450-27676522							CHIP_HISTONE	CenterMaskScorer(requested_output=CHIP_HISTONE, width=2001, aggregation_type=DIFF_LOG2_SUM)	EFO:0005723 Histone ChIP-seq H3K36me3	.	Histone ChIP-seq	EFO:0005723	GM23248	cell_line		H3K36me3		0.0186129	0.0186129	0.945557
chr8:27610986:C>A	chr8:27545450-27676522							CHIP_HISTONE	CenterMaskScorer(requested_output=CHIP_HISTONE, width=2001, aggregation_type=DIFF_LOG2_SUM)	EFO:0005723 Histone ChIP-seq H3K4me1	.	Histone ChIP-seq	EFO:0005723	GM23248	cell_line		H3K4me1		-0.00160503	0.00160503	-0.280661
chr8:27610986:C>A	chr8:27545450-27676522							CHIP_HISTONE	CenterMaskScorer(requested_output=CHIP_HISTONE, width=2001, aggregation_type=DIFF_LOG2_SUM)	EFO:0005723 Histone ChIP-seq H3K4me2	.	Histone ChIP-seq	EFO:0005723	GM23248	cell_line		H3K4me2		-0.00400352	0.00400352	-0.494645
chr8:27610986:C>A	chr8:27545450-27676522							CHIP_HISTONE	CenterMaskScorer(requested_output=CHIP_HISTONE, width=2001, aggregation_type=DIFF_LOG2_SUM)	EFO:0005723 Histone ChIP-seq H3K4me3	.	Histone ChIP-seq	EFO:0005723	GM23248	cell_line		H3K4me3		-0.00622654	0.00622654	-0.710539
chr8:27610986:C>A	chr8:27545450-27676522							CHIP_HISTONE	CenterMaskScorer(requested_output=CHIP_HISTONE, width=2001, aggregation_type=DIFF_LOG2_SUM)	EFO:0005723 Histone ChIP-seq H3K79me2	.	Histone ChIP-seq	EFO:0005723	GM23248	cell_line		H3K79me2		0.0122414	0.0122414	0.884452
chr8:27610986:C>A	chr8:27545450-27676522							CHIP_HISTONE	CenterMaskScorer(requested_output=CHIP_HISTONE, width=2001, aggregation_type=DIFF_LOG2_SUM)	EFO:0005723 Histone ChIP-seq H3K9ac	.	Histone ChIP-seq	EFO:0005723	GM23248	cell_line		H3K9ac		-0.00704956	0.00704956	-0.661785
chr8:27610986:C>A	chr8:27545450-27676522							CHIP_HISTONE	CenterMaskScorer(requested_output=CHIP_HISTONE, width=2001, aggregation_type=DIFF_LOG2_SUM)	EFO:0005724 Histone ChIP-seq H2AFZ	.	Histone ChIP-seq	EFO:0005724	MM.1S	cell_line		H2AFZ		0.00397873	0.00397873	0.485882
chr8:27610986:C>A	chr8:27545450-27676522							CHIP_HISTONE	CenterMaskScorer(requested_output=CHIP_HISTONE, width=2001, aggregation_type=DIFF_LOG2_SUM)	EFO:0005724 Histone ChIP-seq H3F3A	.	Histone ChIP-seq	EFO:0005724	MM.1S	cell_line		H3F3A		0.00232887	0.00232887	0.280661
chr8:27610986:C>A	chr8:27545450-27676522							CHIP_HISTONE	CenterMaskScorer(requested_output=CHIP_HISTONE, width=2001, aggregation_type=DIFF_LOG2_SUM)	EFO:0005724 Histone ChIP-seq H3K27ac	.	Histone ChIP-seq	EFO:0005724	MM.1S	cell_line		H3K27ac		0.0144892	0.0144892	0.815107
chr8:27610986:C>A	chr8:27545450-27676522							CHIP_HISTONE	CenterMaskScorer(requested_output=CHIP_HISTONE, width=2001, aggregation_type=DIFF_LOG2_SUM)	EFO:0005724 Histone ChIP-seq H3K27me3	.	Histone ChIP-seq	EFO:0005724	MM.1S	cell_line		H3K27me3		-0.00626946	0.00626946	-0.686934
chr8:27610986:C>A	chr8:27545450-27676522							CHIP_HISTONE	CenterMaskScorer(requested_output=CHIP_HISTONE, width=2001, aggregation_type=DIFF_LOG2_SUM)	EFO:0005724 Histone ChIP-seq H3K4me1	.	Histone ChIP-seq	EFO:0005724	MM.1S	cell_line		H3K4me1		0.0101442	0.0101442	0.732646
chr8:27610986:C>A	chr8:27545450-27676522							CHIP_HISTONE	CenterMaskScorer(requested_output=CHIP_HISTONE, width=2001, aggregation_type=DIFF_LOG2_SUM)	EFO:0005724 Histone ChIP-seq H3K4me2	.	Histone ChIP-seq	EFO:0005724	MM.1S	cell_line		H3K4me2		0.0101461	0.0101461	0.737945
chr8:27610986:C>A	chr8:27545450-27676522							CHIP_HISTONE	CenterMaskScorer(requested_output=CHIP_HISTONE, width=2001, aggregation_type=DIFF_LOG2_SUM)	EFO:0005724 Histone ChIP-seq H3K4me3	.	Histone ChIP-seq	EFO:0005724	MM.1S	cell_line		H3K4me3		0.00524139	0.00524139	0.599367
chr8:27610986:C>A	chr8:27545450-27676522							CHIP_HISTONE	CenterMaskScorer(requested_output=CHIP_HISTONE, width=2001, aggregation_type=DIFF_LOG2_SUM)	EFO:0005724 Histone ChIP-seq H3K79me2	.	Histone ChIP-seq	EFO:0005724	MM.1S	cell_line		H3K79me2		0.00706196	0.00706196	0.743154
chr8:27610986:C>A	chr8:27545450-27676522							CHIP_HISTONE	CenterMaskScorer(requested_output=CHIP_HISTONE, width=2001, aggregation_type=DIFF_LOG2_SUM)	EFO:0005724 Histone ChIP-seq H3K9ac	.	Histone ChIP-seq	EFO:0005724	MM.1S	cell_line		H3K9ac		0.0033474	0.0033474	0.373276
chr8:27610986:C>A	chr8:27545450-27676522							CHIP_HISTONE	CenterMaskScorer(requested_output=CHIP_HISTONE, width=2001, aggregation_type=DIFF_LOG2_SUM)	EFO:0005725 Histone ChIP-seq H3K27me3	.	Histone ChIP-seq	EFO:0005725	BE2C	cell_line		H3K27me3		-0.000497818	0.000497818	-0.160114
chr8:27610986:C>A	chr8:27545450-27676522							CHIP_HISTONE	CenterMaskScorer(requested_output=CHIP_HISTONE, width=2001, aggregation_type=DIFF_LOG2_SUM)	EFO:0005725 Histone ChIP-seq H3K36me3	.	Histone ChIP-seq	EFO:0005725	BE2C	cell_line		H3K36me3		0.00494385	0.00494385	0.737945
chr8:27610986:C>A	chr8:27545450-27676522							CHIP_HISTONE	CenterMaskScorer(requested_output=CHIP_HISTONE, width=2001, aggregation_type=DIFF_LOG2_SUM)	EFO:0005725 Histone ChIP-seq H3K4me1	.	Histone ChIP-seq	EFO:0005725	BE2C	cell_line		H3K4me1		-0.00284958	0.00284958	-0.485882
chr8:27610986:C>A	chr8:27545450-27676522							CHIP_HISTONE	CenterMaskScorer(requested_output=CHIP_HISTONE, width=2001, aggregation_type=DIFF_LOG2_SUM)	EFO:0005725 Histone ChIP-seq H3K4me3	.	Histone ChIP-seq	EFO:0005725	BE2C	cell_line		H3K4me3		-0.0270786	0.0270786	-0.918669
chr8:27610986:C>A	chr8:27545450-27676522							CHIP_HISTONE	CenterMaskScorer(requested_output=CHIP_HISTONE, width=2001, aggregation_type=DIFF_LOG2_SUM)	EFO:0005726 Histone ChIP-seq H3K4me3	.	Histone ChIP-seq	EFO:0005726	LNCaP clone FGC	cell_line		H3K4me3		-0.010911	0.010911	-0.767891
chr8:27610986:C>A	chr8:27545450-27676522							CHIP_HISTONE	CenterMaskScorer(requested_output=CHIP_HISTONE, width=2001, aggregation_type=DIFF_LOG2_SUM)	EFO:0005904 Histone ChIP-seq H3K27me3	.	Histone ChIP-seq	EFO:0005904	H7	cell_line		H3K27me3		-0.0203009	0.0203009	-0.93191
chr8:27610986:C>A	chr8:27545450-27676522							CHIP_HISTONE	CenterMaskScorer(requested_output=CHIP_HISTONE, width=2001, aggregation_type=DIFF_LOG2_SUM)	EFO:0005904 Histone ChIP-seq H3K36me3	.	Histone ChIP-seq	EFO:0005904	H7	cell_line		H3K36me3		0.0158072	0.0158072	0.865561
chr8:27610986:C>A	chr8:27545450-27676522							CHIP_HISTONE	CenterMaskScorer(requested_output=CHIP_HISTONE, width=2001, aggregation_type=DIFF_LOG2_SUM)	EFO:0005904 Histone ChIP-seq H3K4me3	.	Histone ChIP-seq	EFO:0005904	H7	cell_line		H3K4me3		-0.0436335	0.0436335	-0.96834
chr8:27610986:C>A	chr8:27545450-27676522							CHIP_HISTONE	CenterMaskScorer(requested_output=CHIP_HISTONE, width=2001, aggregation_type=DIFF_LOG2_SUM)	EFO:0005907 Histone ChIP-seq H3K27ac	.	Histone ChIP-seq	EFO:0005907	OCI-LY1	cell_line		H3K27ac		-0.00448895	0.00448895	-0.40267
chr8:27610986:C>A	chr8:27545450-27676522							CHIP_HISTONE	CenterMaskScorer(requested_output=CHIP_HISTONE, width=2001, aggregation_type=DIFF_LOG2_SUM)	EFO:0005907 Histone ChIP-seq H3K36me3	.	Histone ChIP-seq	EFO:0005907	OCI-LY1	cell_line		H3K36me3		0.0143986	0.0143986	0.843837
chr8:27610986:C>A	chr8:27545450-27676522							CHIP_HISTONE	CenterMaskScorer(requested_output=CHIP_HISTONE, width=2001, aggregation_type=DIFF_LOG2_SUM)	EFO:0005907 Histone ChIP-seq H3K4me1	.	Histone ChIP-seq	EFO:0005907	OCI-LY1	cell_line		H3K4me1		-0.0175409	0.0175409	-0.748275
chr8:27610986:C>A	chr8:27545450-27676522							CHIP_HISTONE	CenterMaskScorer(requested_output=CHIP_HISTONE, width=2001, aggregation_type=DIFF_LOG2_SUM)	EFO:0005907 Histone ChIP-seq H3K4me2	.	Histone ChIP-seq	EFO:0005907	OCI-LY1	cell_line		H3K4me2		0.00548077	0.00548077	0.494645
chr8:27610986:C>A	chr8:27545450-27676522							CHIP_HISTONE	CenterMaskScorer(requested_output=CHIP_HISTONE, width=2001, aggregation_type=DIFF_LOG2_SUM)	EFO:0005907 Histone ChIP-seq H3K4me3	.	Histone ChIP-seq	EFO:0005907	OCI-LY1	cell_line		H3K4me3		0.00566483	0.00566483	0.46806
chr8:27610986:C>A	chr8:27545450-27676522							CHIP_HISTONE	CenterMaskScorer(requested_output=CHIP_HISTONE, width=2001, aggregation_type=DIFF_LOG2_SUM)	EFO:0005907 Histone ChIP-seq H3K79me2	.	Histone ChIP-seq	EFO:0005907	OCI-LY1	cell_line		H3K79me2		0.00225067	0.00225067	0.171333
chr8:27610986:C>A	chr8:27545450-27676522							CHIP_HISTONE	CenterMaskScorer(requested_output=CHIP_HISTONE, width=2001, aggregation_type=DIFF_LOG2_SUM)	EFO:0005907 Histone ChIP-seq H3K9ac	.	Histone ChIP-seq	EFO:0005907	OCI-LY1	cell_line		H3K9ac		0.00272274	0.00272274	0.237625
chr8:27610986:C>A	chr8:27545450-27676522							CHIP_HISTONE	CenterMaskScorer(requested_output=CHIP_HISTONE, width=2001, aggregation_type=DIFF_LOG2_SUM)	EFO:0006270 Histone ChIP-seq H3K27ac	.	Histone ChIP-seq	EFO:0006270	AG04450	cell_line		H3K27ac		-0.0142889	0.0142889	-0.830022
chr8:27610986:C>A	chr8:27545450-27676522							CHIP_HISTONE	CenterMaskScorer(requested_output=CHIP_HISTONE, width=2001, aggregation_type=DIFF_LOG2_SUM)	EFO:0006270 Histone ChIP-seq H3K27me3	.	Histone ChIP-seq	EFO:0006270	AG04450	cell_line		H3K27me3		-0.0195341	0.0195341	-0.907154
chr8:27610986:C>A	chr8:27545450-27676522							CHIP_HISTONE	CenterMaskScorer(requested_output=CHIP_HISTONE, width=2001, aggregation_type=DIFF_LOG2_SUM)	EFO:0006270 Histone ChIP-seq H3K4me3	.	Histone ChIP-seq	EFO:0006270	AG04450	cell_line		H3K4me3		-0.0202875	0.0202875	-0.911155
chr8:27610986:C>A	chr8:27545450-27676522							CHIP_HISTONE	CenterMaskScorer(requested_output=CHIP_HISTONE, width=2001, aggregation_type=DIFF_LOG2_SUM)	EFO:0006270 Histone ChIP-seq H3K9me3	.	Histone ChIP-seq	EFO:0006270	AG04450	cell_line		H3K9me3		0.0055151	0.0055151	0.4406
chr8:27610986:C>A	chr8:27545450-27676522							CHIP_HISTONE	CenterMaskScorer(requested_output=CHIP_HISTONE, width=2001, aggregation_type=DIFF_LOG2_SUM)	EFO:0006283 Histone ChIP-seq H3K27ac	.	Histone ChIP-seq	EFO:0006283	KOPT-K1	cell_line		H3K27ac		0.00983334	0.00983334	0.561129
chr8:27610986:C>A	chr8:27545450-27676522							CHIP_HISTONE	CenterMaskScorer(requested_output=CHIP_HISTONE, width=2001, aggregation_type=DIFF_LOG2_SUM)	EFO:0006283 Histone ChIP-seq H3K36me3	.	Histone ChIP-seq	EFO:0006283	KOPT-K1	cell_line		H3K36me3		0.0107498	0.0107498	0.743154
chr8:27610986:C>A	chr8:27545450-27676522							CHIP_HISTONE	CenterMaskScorer(requested_output=CHIP_HISTONE, width=2001, aggregation_type=DIFF_LOG2_SUM)	EFO:0006283 Histone ChIP-seq H3K4me1	.	Histone ChIP-seq	EFO:0006283	KOPT-K1	cell_line		H3K4me1		-0.00989723	0.00989723	-0.584379
chr8:27610986:C>A	chr8:27545450-27676522							CHIP_HISTONE	CenterMaskScorer(requested_output=CHIP_HISTONE, width=2001, aggregation_type=DIFF_LOG2_SUM)	EFO:0006365 Histone ChIP-seq H3K27ac	.	Histone ChIP-seq	EFO:0006365	C4-2B	cell_line		H3K27ac		0.00581551	0.00581551	0.503309
chr8:27610986:C>A	chr8:27545450-27676522							CHIP_HISTONE	CenterMaskScorer(requested_output=CHIP_HISTONE, width=2001, aggregation_type=DIFF_LOG2_SUM)	EFO:0006710 Histone ChIP-seq H2AFZ	.	Histone ChIP-seq	EFO:0006710	OCI-LY3	cell_line		H2AFZ		-0.0127239	0.0127239	-0.833576
chr8:27610986:C>A	chr8:27545450-27676522							CHIP_HISTONE	CenterMaskScorer(requested_output=CHIP_HISTONE, width=2001, aggregation_type=DIFF_LOG2_SUM)	EFO:0006710 Histone ChIP-seq H3K27ac	.	Histone ChIP-seq	EFO:0006710	OCI-LY3	cell_line		H3K27ac		-0.00223827	0.00223827	-0.343112
chr8:27610986:C>A	chr8:27545450-27676522							CHIP_HISTONE	CenterMaskScorer(requested_output=CHIP_HISTONE, width=2001, aggregation_type=DIFF_LOG2_SUM)	EFO:0006710 Histone ChIP-seq H3K27me3	.	Histone ChIP-seq	EFO:0006710	OCI-LY3	cell_line		H3K27me3		-0.00674725	0.00674725	-0.692978
chr8:27610986:C>A	chr8:27545450-27676522							CHIP_HISTONE	CenterMaskScorer(requested_output=CHIP_HISTONE, width=2001, aggregation_type=DIFF_LOG2_SUM)	EFO:0006710 Histone ChIP-seq H3K36me3	.	Histone ChIP-seq	EFO:0006710	OCI-LY3	cell_line		H3K36me3		0.0089798	0.0089798	0.70478
chr8:27610986:C>A	chr8:27545450-27676522							CHIP_HISTONE	CenterMaskScorer(requested_output=CHIP_HISTONE, width=2001, aggregation_type=DIFF_LOG2_SUM)	EFO:0006710 Histone ChIP-seq H3K4me1	.	Histone ChIP-seq	EFO:0006710	OCI-LY3	cell_line		H3K4me1		-0.0301342	0.0301342	-0.884452
chr8:27610986:C>A	chr8:27545450-27676522							CHIP_HISTONE	CenterMaskScorer(requested_output=CHIP_HISTONE, width=2001, aggregation_type=DIFF_LOG2_SUM)	EFO:0006710 Histone ChIP-seq H3K4me2	.	Histone ChIP-seq	EFO:0006710	OCI-LY3	cell_line		H3K4me2		-0.0292816	0.0292816	-0.884452
chr8:27610986:C>A	chr8:27545450-27676522							CHIP_HISTONE	CenterMaskScorer(requested_output=CHIP_HISTONE, width=2001, aggregation_type=DIFF_LOG2_SUM)	EFO:0006710 Histone ChIP-seq H3K4me3	.	Histone ChIP-seq	EFO:0006710	OCI-LY3	cell_line		H3K4me3		-0.0187492	0.0187492	-0.873985
chr8:27610986:C>A	chr8:27545450-27676522							CHIP_HISTONE	CenterMaskScorer(requested_output=CHIP_HISTONE, width=2001, aggregation_type=DIFF_LOG2_SUM)	EFO:0006710 Histone ChIP-seq H3K79me2	.	Histone ChIP-seq	EFO:0006710	OCI-LY3	cell_line		H3K79me2		0	0	-0.148854
chr8:27610986:C>A	chr8:27545450-27676522							CHIP_HISTONE	CenterMaskScorer(requested_output=CHIP_HISTONE, width=2001, aggregation_type=DIFF_LOG2_SUM)	EFO:0006710 Histone ChIP-seq H3K9ac	.	Histone ChIP-seq	EFO:0006710	OCI-LY3	cell_line		H3K9ac		-0.00759697	0.00759697	-0.716204
chr8:27610986:C>A	chr8:27545450-27676522							CHIP_HISTONE	CenterMaskScorer(requested_output=CHIP_HISTONE, width=2001, aggregation_type=DIFF_LOG2_SUM)	EFO:0006710 Histone ChIP-seq H4K20me1	.	Histone ChIP-seq	EFO:0006710	OCI-LY3	cell_line		H4K20me1		0.00133514	0.00133514	0.0920268
chr8:27610986:C>A	chr8:27545450-27676522							CHIP_HISTONE	CenterMaskScorer(requested_output=CHIP_HISTONE, width=2001, aggregation_type=DIFF_LOG2_SUM)	EFO:0006711 Histone ChIP-seq H2AFZ	.	Histone ChIP-seq	EFO:0006711	OCI-LY7	cell_line		H2AFZ		-0.00696659	0.00696659	-0.668219
chr8:27610986:C>A	chr8:27545450-27676522							CHIP_HISTONE	CenterMaskScorer(requested_output=CHIP_HISTONE, width=2001, aggregation_type=DIFF_LOG2_SUM)	EFO:0006711 Histone ChIP-seq H3K27ac	.	Histone ChIP-seq	EFO:0006711	OCI-LY7	cell_line		H3K27ac		-0.00109768	0.00109768	-0.21574
chr8:27610986:C>A	chr8:27545450-27676522							CHIP_HISTONE	CenterMaskScorer(requested_output=CHIP_HISTONE, width=2001, aggregation_type=DIFF_LOG2_SUM)	EFO:0006711 Histone ChIP-seq H3K36me3	.	Histone ChIP-seq	EFO:0006711	OCI-LY7	cell_line		H3K36me3		0.00902271	0.00902271	0.692978
chr8:27610986:C>A	chr8:27545450-27676522							CHIP_HISTONE	CenterMaskScorer(requested_output=CHIP_HISTONE, width=2001, aggregation_type=DIFF_LOG2_SUM)	EFO:0006711 Histone ChIP-seq H3K4me1	.	Histone ChIP-seq	EFO:0006711	OCI-LY7	cell_line		H3K4me1		-0.0229683	0.0229683	-0.815107
chr8:27610986:C>A	chr8:27545450-27676522							CHIP_HISTONE	CenterMaskScorer(requested_output=CHIP_HISTONE, width=2001, aggregation_type=DIFF_LOG2_SUM)	EFO:0006711 Histone ChIP-seq H3K4me2	.	Histone ChIP-seq	EFO:0006711	OCI-LY7	cell_line		H3K4me2		-0.0167885	0.0167885	-0.803161
chr8:27610986:C>A	chr8:27545450-27676522							CHIP_HISTONE	CenterMaskScorer(requested_output=CHIP_HISTONE, width=2001, aggregation_type=DIFF_LOG2_SUM)	EFO:0006711 Histone ChIP-seq H3K4me3	.	Histone ChIP-seq	EFO:0006711	OCI-LY7	cell_line		H3K4me3		-0.00701809	0.00701809	-0.641886
chr8:27610986:C>A	chr8:27545450-27676522							CHIP_HISTONE	CenterMaskScorer(requested_output=CHIP_HISTONE, width=2001, aggregation_type=DIFF_LOG2_SUM)	EFO:0006711 Histone ChIP-seq H3K79me2	.	Histone ChIP-seq	EFO:0006711	OCI-LY7	cell_line		H3K79me2		0.00162983	0.00162983	0.0805768
chr8:27610986:C>A	chr8:27545450-27676522							CHIP_HISTONE	CenterMaskScorer(requested_output=CHIP_HISTONE, width=2001, aggregation_type=DIFF_LOG2_SUM)	EFO:0007070 Histone ChIP-seq H2AFZ	.	Histone ChIP-seq	EFO:0007070	ACC112	cell_line		H2AFZ		-0.0179863	0.0179863	-0.843837
chr8:27610986:C>A	chr8:27545450-27676522							CHIP_HISTONE	CenterMaskScorer(requested_output=CHIP_HISTONE, width=2001, aggregation_type=DIFF_LOG2_SUM)	EFO:0007070 Histone ChIP-seq H3K27ac	.	Histone ChIP-seq	EFO:0007070	ACC112	cell_line		H3K27ac		-0.00542545	0.00542545	-0.511872
chr8:27610986:C>A	chr8:27545450-27676522							CHIP_HISTONE	CenterMaskScorer(requested_output=CHIP_HISTONE, width=2001, aggregation_type=DIFF_LOG2_SUM)	EFO:0007070 Histone ChIP-seq H3K27me3	.	Histone ChIP-seq	EFO:0007070	ACC112	cell_line		H3K27me3		-0.0103741	0.0103741	-0.732646
chr8:27610986:C>A	chr8:27545450-27676522							CHIP_HISTONE	CenterMaskScorer(requested_output=CHIP_HISTONE, width=2001, aggregation_type=DIFF_LOG2_SUM)	EFO:0007070 Histone ChIP-seq H3K36me3	.	Histone ChIP-seq	EFO:0007070	ACC112	cell_line		H3K36me3		0.0155849	0.0155849	0.879325
chr8:27610986:C>A	chr8:27545450-27676522							CHIP_HISTONE	CenterMaskScorer(requested_output=CHIP_HISTONE, width=2001, aggregation_type=DIFF_LOG2_SUM)	EFO:0007070 Histone ChIP-seq H3K4me1	.	Histone ChIP-seq	EFO:0007070	ACC112	cell_line		H3K4me1		-0.00399208	0.00399208	-0.343112
chr8:27610986:C>A	chr8:27545450-27676522							CHIP_HISTONE	CenterMaskScorer(requested_output=CHIP_HISTONE, width=2001, aggregation_type=DIFF_LOG2_SUM)	EFO:0007070 Histone ChIP-seq H3K4me3	.	Histone ChIP-seq	EFO:0007070	ACC112	cell_line		H3K4me3		-0.00734901	0.00734901	-0.661785
chr8:27610986:C>A	chr8:27545450-27676522							CHIP_HISTONE	CenterMaskScorer(requested_output=CHIP_HISTONE, width=2001, aggregation_type=DIFF_LOG2_SUM)	EFO:0007070 Histone ChIP-seq H3K79me2	.	Histone ChIP-seq	EFO:0007070	ACC112	cell_line		H3K79me2		0.010561	0.010561	0.807218
chr8:27610986:C>A	chr8:27545450-27676522							CHIP_HISTONE	CenterMaskScorer(requested_output=CHIP_HISTONE, width=2001, aggregation_type=DIFF_LOG2_SUM)	EFO:0007074 Histone ChIP-seq H2AFZ	.	Histone ChIP-seq	EFO:0007074	DND-41	cell_line		H2AFZ		-0.0022707	0.0022707	-0.39296
chr8:27610986:C>A	chr8:27545450-27676522							CHIP_HISTONE	CenterMaskScorer(requested_output=CHIP_HISTONE, width=2001, aggregation_type=DIFF_LOG2_SUM)	EFO:0007074 Histone ChIP-seq H3K27ac	.	Histone ChIP-seq	EFO:0007074	DND-41	cell_line		H3K27ac		0.00457096	0.00457096	0.40267
chr8:27610986:C>A	chr8:27545450-27676522							CHIP_HISTONE	CenterMaskScorer(requested_output=CHIP_HISTONE, width=2001, aggregation_type=DIFF_LOG2_SUM)	EFO:0007074 Histone ChIP-seq H3K36me3	.	Histone ChIP-seq	EFO:0007074	DND-41	cell_line		H3K36me3		0.0187817	0.0187817	0.907154
chr8:27610986:C>A	chr8:27545450-27676522							CHIP_HISTONE	CenterMaskScorer(requested_output=CHIP_HISTONE, width=2001, aggregation_type=DIFF_LOG2_SUM)	EFO:0007074 Histone ChIP-seq H3K4me1	.	Histone ChIP-seq	EFO:0007074	DND-41	cell_line		H3K4me1		-0.00909233	0.00909233	-0.680793
chr8:27610986:C>A	chr8:27545450-27676522							CHIP_HISTONE	CenterMaskScorer(requested_output=CHIP_HISTONE, width=2001, aggregation_type=DIFF_LOG2_SUM)	EFO:0007074 Histone ChIP-seq H3K4me2	.	Histone ChIP-seq	EFO:0007074	DND-41	cell_line		H3K4me2		-0.00471306	0.00471306	-0.511872
chr8:27610986:C>A	chr8:27545450-27676522							CHIP_HISTONE	CenterMaskScorer(requested_output=CHIP_HISTONE, width=2001, aggregation_type=DIFF_LOG2_SUM)	EFO:0007074 Histone ChIP-seq H3K4me3	.	Histone ChIP-seq	EFO:0007074	DND-41	cell_line		H3K4me3		0.00408649	0.00408649	0.503309
chr8:27610986:C>A	chr8:27545450-27676522							CHIP_HISTONE	CenterMaskScorer(requested_output=CHIP_HISTONE, width=2001, aggregation_type=DIFF_LOG2_SUM)	EFO:0007074 Histone ChIP-seq H3K79me2	.	Histone ChIP-seq	EFO:0007074	DND-41	cell_line		H3K79me2		0.0089407	0.0089407	0.748275
chr8:27610986:C>A	chr8:27545450-27676522							CHIP_HISTONE	CenterMaskScorer(requested_output=CHIP_HISTONE, width=2001, aggregation_type=DIFF_LOG2_SUM)	EFO:0007074 Histone ChIP-seq H3K9ac	.	Histone ChIP-seq	EFO:0007074	DND-41	cell_line		H3K9ac		-0.00484467	0.00484467	-0.561129
chr8:27610986:C>A	chr8:27545450-27676522							CHIP_HISTONE	CenterMaskScorer(requested_output=CHIP_HISTONE, width=2001, aggregation_type=DIFF_LOG2_SUM)	EFO:0007074 Histone ChIP-seq H4K20me1	.	Histone ChIP-seq	EFO:0007074	DND-41	cell_line		H4K20me1		0.00104618	0.00104618	0.0691056
chr8:27610986:C>A	chr8:27545450-27676522							CHIP_HISTONE	CenterMaskScorer(requested_output=CHIP_HISTONE, width=2001, aggregation_type=DIFF_LOG2_SUM)	EFO:0007076 Histone ChIP-seq H3K36me3	.	Histone ChIP-seq	EFO:0007076	ES-I3	cell_line		H3K36me3		0.0158825	0.0158825	0.881915
chr8:27610986:C>A	chr8:27545450-27676522							CHIP_HISTONE	CenterMaskScorer(requested_output=CHIP_HISTONE, width=2001, aggregation_type=DIFF_LOG2_SUM)	EFO:0007076 Histone ChIP-seq H3K4me1	.	Histone ChIP-seq	EFO:0007076	ES-I3	cell_line		H3K4me1		-0.0093174	0.0093174	-0.494645
chr8:27610986:C>A	chr8:27545450-27676522							CHIP_HISTONE	CenterMaskScorer(requested_output=CHIP_HISTONE, width=2001, aggregation_type=DIFF_LOG2_SUM)	EFO:0007076 Histone ChIP-seq H3K9ac	.	Histone ChIP-seq	EFO:0007076	ES-I3	cell_line		H3K9ac		-0.036478	0.036478	-0.94306
chr8:27610986:C>A	chr8:27545450-27676522							CHIP_HISTONE	CenterMaskScorer(requested_output=CHIP_HISTONE, width=2001, aggregation_type=DIFF_LOG2_SUM)	EFO:0007083 Histone ChIP-seq H3K27ac	.	Histone ChIP-seq	EFO:0007083	HUES48	cell_line		H3K27ac		-0.0286226	0.0286226	-0.847126
chr8:27610986:C>A	chr8:27545450-27676522							CHIP_HISTONE	CenterMaskScorer(requested_output=CHIP_HISTONE, width=2001, aggregation_type=DIFF_LOG2_SUM)	EFO:0007083 Histone ChIP-seq H3K27me3	.	Histone ChIP-seq	EFO:0007083	HUES48	cell_line		H3K27me3		-0.0137959	0.0137959	-0.886939
chr8:27610986:C>A	chr8:27545450-27676522							CHIP_HISTONE	CenterMaskScorer(requested_output=CHIP_HISTONE, width=2001, aggregation_type=DIFF_LOG2_SUM)	EFO:0007083 Histone ChIP-seq H3K36me3	.	Histone ChIP-seq	EFO:0007083	HUES48	cell_line		H3K36me3		0.021862	0.021862	0.93191
chr8:27610986:C>A	chr8:27545450-27676522							CHIP_HISTONE	CenterMaskScorer(requested_output=CHIP_HISTONE, width=2001, aggregation_type=DIFF_LOG2_SUM)	EFO:0007083 Histone ChIP-seq H3K4me1	.	Histone ChIP-seq	EFO:0007083	HUES48	cell_line		H3K4me1		-0.013772	0.013772	-0.648619
chr8:27610986:C>A	chr8:27545450-27676522							CHIP_HISTONE	CenterMaskScorer(requested_output=CHIP_HISTONE, width=2001, aggregation_type=DIFF_LOG2_SUM)	EFO:0007083 Histone ChIP-seq H3K4me3	.	Histone ChIP-seq	EFO:0007083	HUES48	cell_line		H3K4me3		-0.0320482	0.0320482	-0.934881
chr8:27610986:C>A	chr8:27545450-27676522							CHIP_HISTONE	CenterMaskScorer(requested_output=CHIP_HISTONE, width=2001, aggregation_type=DIFF_LOG2_SUM)	EFO:0007083 Histone ChIP-seq H3K9ac	.	Histone ChIP-seq	EFO:0007083	HUES48	cell_line		H3K9ac		-0.00865078	0.00865078	-0.803161
chr8:27610986:C>A	chr8:27545450-27676522							CHIP_HISTONE	CenterMaskScorer(requested_output=CHIP_HISTONE, width=2001, aggregation_type=DIFF_LOG2_SUM)	EFO:0007083 Histone ChIP-seq H3K9me3	.	Histone ChIP-seq	EFO:0007083	HUES48	cell_line		H3K9me3		0.00795078	0.00795078	0.613947
chr8:27610986:C>A	chr8:27545450-27676522							CHIP_HISTONE	CenterMaskScorer(requested_output=CHIP_HISTONE, width=2001, aggregation_type=DIFF_LOG2_SUM)	EFO:0007086 Histone ChIP-seq H3K27ac	.	Histone ChIP-seq	EFO:0007086	HUES6	cell_line		H3K27ac		-0.0163193	0.0163193	-0.859657
chr8:27610986:C>A	chr8:27545450-27676522							CHIP_HISTONE	CenterMaskScorer(requested_output=CHIP_HISTONE, width=2001, aggregation_type=DIFF_LOG2_SUM)	EFO:0007086 Histone ChIP-seq H3K27me3	.	Histone ChIP-seq	EFO:0007086	HUES6	cell_line		H3K27me3		-0.0165491	0.0165491	-0.847126
chr8:27610986:C>A	chr8:27545450-27676522							CHIP_HISTONE	CenterMaskScorer(requested_output=CHIP_HISTONE, width=2001, aggregation_type=DIFF_LOG2_SUM)	EFO:0007086 Histone ChIP-seq H3K36me3	.	Histone ChIP-seq	EFO:0007086	HUES6	cell_line		H3K36me3		0.0235376	0.0235376	0.922194
chr8:27610986:C>A	chr8:27545450-27676522							CHIP_HISTONE	CenterMaskScorer(requested_output=CHIP_HISTONE, width=2001, aggregation_type=DIFF_LOG2_SUM)	EFO:0007086 Histone ChIP-seq H3K4me1	.	Histone ChIP-seq	EFO:0007086	HUES6	cell_line		H3K4me1		-0.0121346	0.0121346	-0.561129
chr8:27610986:C>A	chr8:27545450-27676522							CHIP_HISTONE	CenterMaskScorer(requested_output=CHIP_HISTONE, width=2001, aggregation_type=DIFF_LOG2_SUM)	EFO:0007086 Histone ChIP-seq H3K4me3	.	Histone ChIP-seq	EFO:0007086	HUES6	cell_line		H3K4me3		-0.0325088	0.0325088	-0.913094
chr8:27610986:C>A	chr8:27545450-27676522							CHIP_HISTONE	CenterMaskScorer(requested_output=CHIP_HISTONE, width=2001, aggregation_type=DIFF_LOG2_SUM)	EFO:0007086 Histone ChIP-seq H3K9ac	.	Histone ChIP-seq	EFO:0007086	HUES6	cell_line		H3K9ac		-0.0155764	0.0155764	-0.826399
chr8:27610986:C>A	chr8:27545450-27676522							CHIP_HISTONE	CenterMaskScorer(requested_output=CHIP_HISTONE, width=2001, aggregation_type=DIFF_LOG2_SUM)	EFO:0007086 Histone ChIP-seq H3K9me3	.	Histone ChIP-seq	EFO:0007086	HUES6	cell_line		H3K9me3		0.00871563	0.00871563	0.520335
chr8:27610986:C>A	chr8:27545450-27676522							CHIP_HISTONE	CenterMaskScorer(requested_output=CHIP_HISTONE, width=2001, aggregation_type=DIFF_LOG2_SUM)	EFO:0007089 Histone ChIP-seq H3K27ac	.	Histone ChIP-seq	EFO:0007089	HUES64	cell_line		H3K27ac		-0.0189838	0.0189838	-0.865561
chr8:27610986:C>A	chr8:27545450-27676522							CHIP_HISTONE	CenterMaskScorer(requested_output=CHIP_HISTONE, width=2001, aggregation_type=DIFF_LOG2_SUM)	EFO:0007089 Histone ChIP-seq H3K27me3	.	Histone ChIP-seq	EFO:0007089	HUES64	cell_line		H3K27me3		-0.0159559	0.0159559	-0.891761
chr8:27610986:C>A	chr8:27545450-27676522							CHIP_HISTONE	CenterMaskScorer(requested_output=CHIP_HISTONE, width=2001, aggregation_type=DIFF_LOG2_SUM)	EFO:0007089 Histone ChIP-seq H3K36me3	.	Histone ChIP-seq	EFO:0007089	HUES64	cell_line		H3K36me3		0.0225115	0.0225115	0.918669
chr8:27610986:C>A	chr8:27545450-27676522							CHIP_HISTONE	CenterMaskScorer(requested_output=CHIP_HISTONE, width=2001, aggregation_type=DIFF_LOG2_SUM)	EFO:0007089 Histone ChIP-seq H3K4me1	.	Histone ChIP-seq	EFO:0007089	HUES64	cell_line		H3K4me1		-0.0131998	0.0131998	-0.635053
chr8:27610986:C>A	chr8:27545450-27676522							CHIP_HISTONE	CenterMaskScorer(requested_output=CHIP_HISTONE, width=2001, aggregation_type=DIFF_LOG2_SUM)	EFO:0007089 Histone ChIP-seq H3K4me3	.	Histone ChIP-seq	EFO:0007089	HUES64	cell_line		H3K4me3		-0.0382843	0.0382843	-0.93191
chr8:27610986:C>A	chr8:27545450-27676522							CHIP_HISTONE	CenterMaskScorer(requested_output=CHIP_HISTONE, width=2001, aggregation_type=DIFF_LOG2_SUM)	EFO:0007089 Histone ChIP-seq H3K9ac	.	Histone ChIP-seq	EFO:0007089	HUES64	cell_line		H3K9ac		-0.0148516	0.0148516	-0.868425
chr8:27610986:C>A	chr8:27545450-27676522							CHIP_HISTONE	CenterMaskScorer(requested_output=CHIP_HISTONE, width=2001, aggregation_type=DIFF_LOG2_SUM)	EFO:0007089 Histone ChIP-seq H3K9me3	.	Histone ChIP-seq	EFO:0007089	HUES64	cell_line		H3K9me3		-0.00053978	0.00053978	-0.160114
chr8:27610986:C>A	chr8:27545450-27676522							CHIP_HISTONE	CenterMaskScorer(requested_output=CHIP_HISTONE, width=2001, aggregation_type=DIFF_LOG2_SUM)	EFO:0007096 Histone ChIP-seq H3K36me3	.	Histone ChIP-seq	EFO:0007096	iPS DF 19.11	cell_line		H3K36me3		0.00175571	0.00175571	0.259272
chr8:27610986:C>A	chr8:27545450-27676522							CHIP_HISTONE	CenterMaskScorer(requested_output=CHIP_HISTONE, width=2001, aggregation_type=DIFF_LOG2_SUM)	EFO:0007096 Histone ChIP-seq H3K4me1	.	Histone ChIP-seq	EFO:0007096	iPS DF 19.11	cell_line		H3K4me1		-0.0145674	0.0145674	-0.763115
chr8:27610986:C>A	chr8:27545450-27676522							CHIP_HISTONE	CenterMaskScorer(requested_output=CHIP_HISTONE, width=2001, aggregation_type=DIFF_LOG2_SUM)	EFO:0007096 Histone ChIP-seq H3K4me3	.	Histone ChIP-seq	EFO:0007096	iPS DF 19.11	cell_line		H3K4me3		-0.023284	0.023284	-0.956531
chr8:27610986:C>A	chr8:27545450-27676522							CHIP_HISTONE	CenterMaskScorer(requested_output=CHIP_HISTONE, width=2001, aggregation_type=DIFF_LOG2_SUM)	EFO:0007096 Histone ChIP-seq H3K9me3	.	Histone ChIP-seq	EFO:0007096	iPS DF 19.11	cell_line		H3K9me3		-0.0060339	0.0060339	-0.599367
chr8:27610986:C>A	chr8:27545450-27676522							CHIP_HISTONE	CenterMaskScorer(requested_output=CHIP_HISTONE, width=2001, aggregation_type=DIFF_LOG2_SUM)	EFO:0007098 Histone ChIP-seq H3K27me3	.	Histone ChIP-seq	EFO:0007098	iPS DF 6.9	cell_line		H3K27me3		-0.0112257	0.0112257	-0.90083
chr8:27610986:C>A	chr8:27545450-27676522							CHIP_HISTONE	CenterMaskScorer(requested_output=CHIP_HISTONE, width=2001, aggregation_type=DIFF_LOG2_SUM)	EFO:0007098 Histone ChIP-seq H3K4me3	.	Histone ChIP-seq	EFO:0007098	iPS DF 6.9	cell_line		H3K4me3		-0.0180025	0.0180025	-0.954525
chr8:27610986:C>A	chr8:27545450-27676522							CHIP_HISTONE	CenterMaskScorer(requested_output=CHIP_HISTONE, width=2001, aggregation_type=DIFF_LOG2_SUM)	EFO:0007099 Histone ChIP-seq H3K4me3	.	Histone ChIP-seq	EFO:0007099	iPS-11a	cell_line		H3K4me3		-0.0153131	0.0153131	-0.939103
chr8:27610986:C>A	chr8:27545450-27676522							CHIP_HISTONE	CenterMaskScorer(requested_output=CHIP_HISTONE, width=2001, aggregation_type=DIFF_LOG2_SUM)	EFO:0007102 Histone ChIP-seq H3K27me3	.	Histone ChIP-seq	EFO:0007102	iPS-15b	cell_line		H3K27me3		-0.00327015	0.00327015	-0.42182
chr8:27610986:C>A	chr8:27545450-27676522							CHIP_HISTONE	CenterMaskScorer(requested_output=CHIP_HISTONE, width=2001, aggregation_type=DIFF_LOG2_SUM)	EFO:0007102 Histone ChIP-seq H3K36me3	.	Histone ChIP-seq	EFO:0007102	iPS-15b	cell_line		H3K36me3		0.0160723	0.0160723	0.879325
chr8:27610986:C>A	chr8:27545450-27676522							CHIP_HISTONE	CenterMaskScorer(requested_output=CHIP_HISTONE, width=2001, aggregation_type=DIFF_LOG2_SUM)	EFO:0007102 Histone ChIP-seq H3K4me1	.	Histone ChIP-seq	EFO:0007102	iPS-15b	cell_line		H3K4me1		-0.0126123	0.0126123	-0.628119
chr8:27610986:C>A	chr8:27545450-27676522							CHIP_HISTONE	CenterMaskScorer(requested_output=CHIP_HISTONE, width=2001, aggregation_type=DIFF_LOG2_SUM)	EFO:0007102 Histone ChIP-seq H3K4me3	.	Histone ChIP-seq	EFO:0007102	iPS-15b	cell_line		H3K4me3		-0.0306616	0.0306616	-0.939103
chr8:27610986:C>A	chr8:27545450-27676522							CHIP_HISTONE	CenterMaskScorer(requested_output=CHIP_HISTONE, width=2001, aggregation_type=DIFF_LOG2_SUM)	EFO:0007102 Histone ChIP-seq H3K9ac	.	Histone ChIP-seq	EFO:0007102	iPS-15b	cell_line		H3K9ac		-0.0135136	0.0135136	-0.837063
chr8:27610986:C>A	chr8:27545450-27676522							CHIP_HISTONE	CenterMaskScorer(requested_output=CHIP_HISTONE, width=2001, aggregation_type=DIFF_LOG2_SUM)	EFO:0007105 Histone ChIP-seq H3K27me3	.	Histone ChIP-seq	EFO:0007105	iPS-18a	cell_line		H3K27me3		-0.0179577	0.0179577	-0.90083
chr8:27610986:C>A	chr8:27545450-27676522							CHIP_HISTONE	CenterMaskScorer(requested_output=CHIP_HISTONE, width=2001, aggregation_type=DIFF_LOG2_SUM)	EFO:0007105 Histone ChIP-seq H3K36me3	.	Histone ChIP-seq	EFO:0007105	iPS-18a	cell_line		H3K36me3		0.0173922	0.0173922	0.90509
chr8:27610986:C>A	chr8:27545450-27676522							CHIP_HISTONE	CenterMaskScorer(requested_output=CHIP_HISTONE, width=2001, aggregation_type=DIFF_LOG2_SUM)	EFO:0007105 Histone ChIP-seq H3K4me1	.	Histone ChIP-seq	EFO:0007105	iPS-18a	cell_line		H3K4me1		-0.0200129	0.0200129	-0.767891
chr8:27610986:C>A	chr8:27545450-27676522							CHIP_HISTONE	CenterMaskScorer(requested_output=CHIP_HISTONE, width=2001, aggregation_type=DIFF_LOG2_SUM)	EFO:0007105 Histone ChIP-seq H3K4me3	.	Histone ChIP-seq	EFO:0007105	iPS-18a	cell_line		H3K4me3		-0.0406361	0.0406361	-0.946766
chr8:27610986:C>A	chr8:27545450-27676522							CHIP_HISTONE	CenterMaskScorer(requested_output=CHIP_HISTONE, width=2001, aggregation_type=DIFF_LOG2_SUM)	EFO:0007105 Histone ChIP-seq H3K9ac	.	Histone ChIP-seq	EFO:0007105	iPS-18a	cell_line		H3K9ac		-0.0278597	0.0278597	-0.947949
chr8:27610986:C>A	chr8:27545450-27676522							CHIP_HISTONE	CenterMaskScorer(requested_output=CHIP_HISTONE, width=2001, aggregation_type=DIFF_LOG2_SUM)	EFO:0007105 Histone ChIP-seq H3K9me3	.	Histone ChIP-seq	EFO:0007105	iPS-18a	cell_line		H3K9me3		0.00136566	0.00136566	0.0461112
chr8:27610986:C>A	chr8:27545450-27676522							CHIP_HISTONE	CenterMaskScorer(requested_output=CHIP_HISTONE, width=2001, aggregation_type=DIFF_LOG2_SUM)	EFO:0007107 Histone ChIP-seq H3K4me3	.	Histone ChIP-seq	EFO:0007107	iPS-18c	cell_line		H3K4me3		-0.0247231	0.0247231	-0.944322
chr8:27610986:C>A	chr8:27545450-27676522							CHIP_HISTONE	CenterMaskScorer(requested_output=CHIP_HISTONE, width=2001, aggregation_type=DIFF_LOG2_SUM)	EFO:0007107 Histone ChIP-seq H3K9me3	.	Histone ChIP-seq	EFO:0007107	iPS-18c	cell_line		H3K9me3		-0.00580025	0.00580025	-0.606708
chr8:27610986:C>A	chr8:27545450-27676522							CHIP_HISTONE	CenterMaskScorer(requested_output=CHIP_HISTONE, width=2001, aggregation_type=DIFF_LOG2_SUM)	EFO:0007108 Histone ChIP-seq H3K27ac	.	Histone ChIP-seq	EFO:0007108	iPS-20b	cell_line		H3K27ac		-0.00723743	0.00723743	-0.668219
chr8:27610986:C>A	chr8:27545450-27676522							CHIP_HISTONE	CenterMaskScorer(requested_output=CHIP_HISTONE, width=2001, aggregation_type=DIFF_LOG2_SUM)	EFO:0007108 Histone ChIP-seq H3K27me3	.	Histone ChIP-seq	EFO:0007108	iPS-20b	cell_line		H3K27me3		-0.0159636	0.0159636	-0.873985
chr8:27610986:C>A	chr8:27545450-27676522							CHIP_HISTONE	CenterMaskScorer(requested_output=CHIP_HISTONE, width=2001, aggregation_type=DIFF_LOG2_SUM)	EFO:0007108 Histone ChIP-seq H3K36me3	.	Histone ChIP-seq	EFO:0007108	iPS-20b	cell_line		H3K36me3		0.0243073	0.0243073	0.936319
chr8:27610986:C>A	chr8:27545450-27676522							CHIP_HISTONE	CenterMaskScorer(requested_output=CHIP_HISTONE, width=2001, aggregation_type=DIFF_LOG2_SUM)	EFO:0007108 Histone ChIP-seq H3K4me1	.	Histone ChIP-seq	EFO:0007108	iPS-20b	cell_line		H3K4me1		-0.0102377	0.0102377	-0.628119
chr8:27610986:C>A	chr8:27545450-27676522							CHIP_HISTONE	CenterMaskScorer(requested_output=CHIP_HISTONE, width=2001, aggregation_type=DIFF_LOG2_SUM)	EFO:0007108 Histone ChIP-seq H3K4me3	.	Histone ChIP-seq	EFO:0007108	iPS-20b	cell_line		H3K4me3		-0.0317125	0.0317125	-0.923901
chr8:27610986:C>A	chr8:27545450-27676522							CHIP_HISTONE	CenterMaskScorer(requested_output=CHIP_HISTONE, width=2001, aggregation_type=DIFF_LOG2_SUM)	EFO:0007108 Histone ChIP-seq H3K9ac	.	Histone ChIP-seq	EFO:0007108	iPS-20b	cell_line		H3K9ac		-0.0221634	0.0221634	-0.911155
chr8:27610986:C>A	chr8:27545450-27676522							CHIP_HISTONE	CenterMaskScorer(requested_output=CHIP_HISTONE, width=2001, aggregation_type=DIFF_LOG2_SUM)	EFO:0007108 Histone ChIP-seq H3K9me3	.	Histone ChIP-seq	EFO:0007108	iPS-20b	cell_line		H3K9me3		0.00243092	0.00243092	0.148854
chr8:27610986:C>A	chr8:27545450-27676522							CHIP_HISTONE	CenterMaskScorer(requested_output=CHIP_HISTONE, width=2001, aggregation_type=DIFF_LOG2_SUM)	EFO:0007112 Histone ChIP-seq H2AFZ	.	Histone ChIP-seq	EFO:0007112	Loucy	cell_line		H2AFZ		-0.00565243	0.00565243	-0.599367
chr8:27610986:C>A	chr8:27545450-27676522							CHIP_HISTONE	CenterMaskScorer(requested_output=CHIP_HISTONE, width=2001, aggregation_type=DIFF_LOG2_SUM)	EFO:0007112 Histone ChIP-seq H3K36me3	.	Histone ChIP-seq	EFO:0007112	Loucy	cell_line		H3K36me3		0.00537682	0.00537682	0.553174
chr8:27610986:C>A	chr8:27545450-27676522							CHIP_HISTONE	CenterMaskScorer(requested_output=CHIP_HISTONE, width=2001, aggregation_type=DIFF_LOG2_SUM)	EFO:0007112 Histone ChIP-seq H3K4me1	.	Histone ChIP-seq	EFO:0007112	Loucy	cell_line		H3K4me1		0.00337505	0.00337505	0.160114
chr8:27610986:C>A	chr8:27545450-27676522							CHIP_HISTONE	CenterMaskScorer(requested_output=CHIP_HISTONE, width=2001, aggregation_type=DIFF_LOG2_SUM)	EFO:0007112 Histone ChIP-seq H3K4me2	.	Histone ChIP-seq	EFO:0007112	Loucy	cell_line		H3K4me2		0.00972176	0.00972176	0.553174
chr8:27610986:C>A	chr8:27545450-27676522							CHIP_HISTONE	CenterMaskScorer(requested_output=CHIP_HISTONE, width=2001, aggregation_type=DIFF_LOG2_SUM)	EFO:0007112 Histone ChIP-seq H3K4me3	.	Histone ChIP-seq	EFO:0007112	Loucy	cell_line		H3K4me3		0.0156975	0.0156975	0.807218
chr8:27610986:C>A	chr8:27545450-27676522							CHIP_HISTONE	CenterMaskScorer(requested_output=CHIP_HISTONE, width=2001, aggregation_type=DIFF_LOG2_SUM)	EFO:0007112 Histone ChIP-seq H3K79me2	.	Histone ChIP-seq	EFO:0007112	Loucy	cell_line		H3K79me2		0.0106554	0.0106554	0.815107
chr8:27610986:C>A	chr8:27545450-27676522							CHIP_HISTONE	CenterMaskScorer(requested_output=CHIP_HISTONE, width=2001, aggregation_type=DIFF_LOG2_SUM)	EFO:0007112 Histone ChIP-seq H3K9ac	.	Histone ChIP-seq	EFO:0007112	Loucy	cell_line		H3K9ac		0.00557899	0.00557899	0.373276
chr8:27610986:C>A	chr8:27545450-27676522							CHIP_HISTONE	CenterMaskScorer(requested_output=CHIP_HISTONE, width=2001, aggregation_type=DIFF_LOG2_SUM)	EFO:0007116 Histone ChIP-seq H3K27me3	.	Histone ChIP-seq	EFO:0007116	UCSF-4	cell_line		H3K27me3		-0.00933361	0.00933361	-0.853515
chr8:27610986:C>A	chr8:27545450-27676522							CHIP_HISTONE	CenterMaskScorer(requested_output=CHIP_HISTONE, width=2001, aggregation_type=DIFF_LOG2_SUM)	EFO:0007116 Histone ChIP-seq H3K36me3	.	Histone ChIP-seq	EFO:0007116	UCSF-4	cell_line		H3K36me3		0.0131292	0.0131292	0.862638
chr8:27610986:C>A	chr8:27545450-27676522							CHIP_HISTONE	CenterMaskScorer(requested_output=CHIP_HISTONE, width=2001, aggregation_type=DIFF_LOG2_SUM)	EFO:0007116 Histone ChIP-seq H3K4me1	.	Histone ChIP-seq	EFO:0007116	UCSF-4	cell_line		H3K4me1		-0.0125341	0.0125341	-0.70478
chr8:27610986:C>A	chr8:27545450-27676522							CHIP_HISTONE	CenterMaskScorer(requested_output=CHIP_HISTONE, width=2001, aggregation_type=DIFF_LOG2_SUM)	EFO:0007116 Histone ChIP-seq H3K4me3	.	Histone ChIP-seq	EFO:0007116	UCSF-4	cell_line		H3K4me3		-0.029314	0.029314	-0.976978
chr8:27610986:C>A	chr8:27545450-27676522							CHIP_HISTONE	CenterMaskScorer(requested_output=CHIP_HISTONE, width=2001, aggregation_type=DIFF_LOG2_SUM)	EFO:0007116 Histone ChIP-seq H3K9me3	.	Histone ChIP-seq	EFO:0007116	UCSF-4	cell_line		H3K9me3		-0.00383186	0.00383186	-0.485882
chr8:27610986:C>A	chr8:27545450-27676522							CHIP_HISTONE	CenterMaskScorer(requested_output=CHIP_HISTONE, width=2001, aggregation_type=DIFF_LOG2_SUM)	EFO:0007598 Histone ChIP-seq H3K27ac	.	Histone ChIP-seq	EFO:0007598	HAP-1	cell_line		H3K27ac		-0.00540924	0.00540924	-0.767891
chr8:27610986:C>A	chr8:27545450-27676522							CHIP_HISTONE	CenterMaskScorer(requested_output=CHIP_HISTONE, width=2001, aggregation_type=DIFF_LOG2_SUM)	EFO:0007598 Histone ChIP-seq H3K36me3	.	Histone ChIP-seq	EFO:0007598	HAP-1	cell_line		H3K36me3		0.00684738	0.00684738	0.803161
chr8:27610986:C>A	chr8:27545450-27676522							CHIP_HISTONE	CenterMaskScorer(requested_output=CHIP_HISTONE, width=2001, aggregation_type=DIFF_LOG2_SUM)	EFO:0007598 Histone ChIP-seq H3K4me1	.	Histone ChIP-seq	EFO:0007598	HAP-1	cell_line		H3K4me1		-0.0101261	0.0101261	-0.830022
chr8:27610986:C>A	chr8:27545450-27676522							CHIP_HISTONE	CenterMaskScorer(requested_output=CHIP_HISTONE, width=2001, aggregation_type=DIFF_LOG2_SUM)	EFO:0007598 Histone ChIP-seq H3K4me3	.	Histone ChIP-seq	EFO:0007598	HAP-1	cell_line		H3K4me3		-0.0155087	0.0155087	-0.946766
chr8:27610986:C>A	chr8:27545450-27676522							CHIP_HISTONE	CenterMaskScorer(requested_output=CHIP_HISTONE, width=2001, aggregation_type=DIFF_LOG2_SUM)	EFO:0007610 Histone ChIP-seq H3K27ac	.	Histone ChIP-seq	EFO:0007610	RWPE2	cell_line		H3K27ac		0.00653648	0.00653648	0.545117
chr8:27610986:C>A	chr8:27545450-27676522							CHIP_HISTONE	CenterMaskScorer(requested_output=CHIP_HISTONE, width=2001, aggregation_type=DIFF_LOG2_SUM)	EFO:0007610 Histone ChIP-seq H3K36me3	.	Histone ChIP-seq	EFO:0007610	RWPE2	cell_line		H3K36me3		0.0138254	0.0138254	0.913094
chr8:27610986:C>A	chr8:27545450-27676522							CHIP_HISTONE	CenterMaskScorer(requested_output=CHIP_HISTONE, width=2001, aggregation_type=DIFF_LOG2_SUM)	EFO:0007610 Histone ChIP-seq H3K4me3	.	Histone ChIP-seq	EFO:0007610	RWPE2	cell_line		H3K4me3		0.0031023	0.0031023	0.545117
chr8:27610986:C>A	chr8:27545450-27676522							CHIP_HISTONE	CenterMaskScorer(requested_output=CHIP_HISTONE, width=2001, aggregation_type=DIFF_LOG2_SUM)	EFO:0007752 Histone ChIP-seq H3K27ac	.	Histone ChIP-seq	EFO:0007752	VCaP	cell_line		H3K27ac		-0.00485516	0.00485516	-0.42182
chr8:27610986:C>A	chr8:27545450-27676522							CHIP_HISTONE	CenterMaskScorer(requested_output=CHIP_HISTONE, width=2001, aggregation_type=DIFF_LOG2_SUM)	EFO:0007950 Histone ChIP-seq H2AFZ	.	Histone ChIP-seq	EFO:0007950	GM23338	cell_line		H2AFZ		-0.0216503	0.0216503	-0.90083
chr8:27610986:C>A	chr8:27545450-27676522							CHIP_HISTONE	CenterMaskScorer(requested_output=CHIP_HISTONE, width=2001, aggregation_type=DIFF_LOG2_SUM)	EFO:0007950 Histone ChIP-seq H3K27ac	.	Histone ChIP-seq	EFO:0007950	GM23338	cell_line		H3K27ac		-0.00722122	0.00722122	-0.613947
chr8:27610986:C>A	chr8:27545450-27676522							CHIP_HISTONE	CenterMaskScorer(requested_output=CHIP_HISTONE, width=2001, aggregation_type=DIFF_LOG2_SUM)	EFO:0007950 Histone ChIP-seq H3K27me3	.	Histone ChIP-seq	EFO:0007950	GM23338	cell_line		H3K27me3		-0.0174189	0.0174189	-0.934881
chr8:27610986:C>A	chr8:27545450-27676522							CHIP_HISTONE	CenterMaskScorer(requested_output=CHIP_HISTONE, width=2001, aggregation_type=DIFF_LOG2_SUM)	EFO:0007950 Histone ChIP-seq H3K36me3	.	Histone ChIP-seq	EFO:0007950	GM23338	cell_line		H3K36me3		0.00745106	0.00745106	0.748275
chr8:27610986:C>A	chr8:27545450-27676522							CHIP_HISTONE	CenterMaskScorer(requested_output=CHIP_HISTONE, width=2001, aggregation_type=DIFF_LOG2_SUM)	EFO:0007950 Histone ChIP-seq H3K4me1	.	Histone ChIP-seq	EFO:0007950	GM23338	cell_line		H3K4me1		-0.020174	0.020174	-0.811199
chr8:27610986:C>A	chr8:27545450-27676522							CHIP_HISTONE	CenterMaskScorer(requested_output=CHIP_HISTONE, width=2001, aggregation_type=DIFF_LOG2_SUM)	EFO:0007950 Histone ChIP-seq H3K4me2	.	Histone ChIP-seq	EFO:0007950	GM23338	cell_line		H3K4me2		-0.030982	0.030982	-0.889375
chr8:27610986:C>A	chr8:27545450-27676522							CHIP_HISTONE	CenterMaskScorer(requested_output=CHIP_HISTONE, width=2001, aggregation_type=DIFF_LOG2_SUM)	EFO:0007950 Histone ChIP-seq H3K4me3	.	Histone ChIP-seq	EFO:0007950	GM23338	cell_line		H3K4me3		-0.03442	0.03442	-0.940451
chr8:27610986:C>A	chr8:27545450-27676522							CHIP_HISTONE	CenterMaskScorer(requested_output=CHIP_HISTONE, width=2001, aggregation_type=DIFF_LOG2_SUM)	EFO:0007950 Histone ChIP-seq H3K79me2	.	Histone ChIP-seq	EFO:0007950	GM23338	cell_line		H3K79me2		0.00426388	0.00426388	0.545117
chr8:27610986:C>A	chr8:27545450-27676522							CHIP_HISTONE	CenterMaskScorer(requested_output=CHIP_HISTONE, width=2001, aggregation_type=DIFF_LOG2_SUM)	EFO:0007950 Histone ChIP-seq H4K20me1	.	Histone ChIP-seq	EFO:0007950	GM23338	cell_line		H4K20me1		0.0030489	0.0030489	0.459003
chr8:27610986:C>A	chr8:27545450-27676522							CHIP_HISTONE	CenterMaskScorer(requested_output=CHIP_HISTONE, width=2001, aggregation_type=DIFF_LOG2_SUM)	EFO:0030018 Histone ChIP-seq H3K27ac	.	Histone ChIP-seq	EFO:0030018	BLaER1	cell_line		H3K27ac		0.00301361	0.00301361	0.280661
chr8:27610986:C>A	chr8:27545450-27676522							CHIP_HISTONE	CenterMaskScorer(requested_output=CHIP_HISTONE, width=2001, aggregation_type=DIFF_LOG2_SUM)	EFO:0030018 Histone ChIP-seq H3K27me3	.	Histone ChIP-seq	EFO:0030018	BLaER1	cell_line		H3K27me3		-0.0126534	0.0126534	-0.90083
chr8:27610986:C>A	chr8:27545450-27676522							CHIP_HISTONE	CenterMaskScorer(requested_output=CHIP_HISTONE, width=2001, aggregation_type=DIFF_LOG2_SUM)	EFO:0030018 Histone ChIP-seq H3K36me3	.	Histone ChIP-seq	EFO:0030018	BLaER1	cell_line		H3K36me3		0.0173912	0.0173912	0.868425
chr8:27610986:C>A	chr8:27545450-27676522							CHIP_HISTONE	CenterMaskScorer(requested_output=CHIP_HISTONE, width=2001, aggregation_type=DIFF_LOG2_SUM)	EFO:0030018 Histone ChIP-seq H3K4me1	.	Histone ChIP-seq	EFO:0030018	BLaER1	cell_line		H3K4me1		0.000461578	0.000461578	1.13776e-12
chr8:27610986:C>A	chr8:27545450-27676522							CHIP_HISTONE	CenterMaskScorer(requested_output=CHIP_HISTONE, width=2001, aggregation_type=DIFF_LOG2_SUM)	EFO:0030018 Histone ChIP-seq H3K4me2	.	Histone ChIP-seq	EFO:0030018	BLaER1	cell_line		H3K4me2		-0.00648594	0.00648594	-0.431257
chr8:27610986:C>A	chr8:27545450-27676522							CHIP_HISTONE	CenterMaskScorer(requested_output=CHIP_HISTONE, width=2001, aggregation_type=DIFF_LOG2_SUM)	EFO:0030018 Histone ChIP-seq H3K4me3	.	Histone ChIP-seq	EFO:0030018	BLaER1	cell_line		H3K4me3		-0.00387955	0.00387955	-0.503309
chr8:27610986:C>A	chr8:27545450-27676522							CHIP_HISTONE	CenterMaskScorer(requested_output=CHIP_HISTONE, width=2001, aggregation_type=DIFF_LOG2_SUM)	EFO:0030018 Histone ChIP-seq H3K9ac	.	Histone ChIP-seq	EFO:0030018	BLaER1	cell_line		H3K9ac		-0.00191689	0.00191689	-0.291254
chr8:27610986:C>A	chr8:27545450-27676522							CHIP_HISTONE	CenterMaskScorer(requested_output=CHIP_HISTONE, width=2001, aggregation_type=DIFF_LOG2_SUM)	EFO:0030018 Histone ChIP-seq H3K9me3	.	Histone ChIP-seq	EFO:0030018	BLaER1	cell_line		H3K9me3		0.0168056	0.0168056	0.772583
chr8:27610986:C>A	chr8:27545450-27676522							CHIP_HISTONE	CenterMaskScorer(requested_output=CHIP_HISTONE, width=2001, aggregation_type=DIFF_LOG2_SUM)	EFO:0030018 Histone ChIP-seq H4K20me1	.	Histone ChIP-seq	EFO:0030018	BLaER1	cell_line		H4K20me1		0.00174046	0.00174046	0.193636
chr8:27610986:C>A	chr8:27545450-27676522							CHIP_HISTONE	CenterMaskScorer(requested_output=CHIP_HISTONE, width=2001, aggregation_type=DIFF_LOG2_SUM)	NTR:0000427 Histone ChIP-seq H3K27ac	.	Histone ChIP-seq	NTR:0000427	neurosphere	primary_cell		H3K27ac		-0.00711346	0.00711346	-0.584379
chr8:27610986:C>A	chr8:27545450-27676522							CHIP_HISTONE	CenterMaskScorer(requested_output=CHIP_HISTONE, width=2001, aggregation_type=DIFF_LOG2_SUM)	NTR:0000427 Histone ChIP-seq H3K27me3	.	Histone ChIP-seq	NTR:0000427	neurosphere	primary_cell		H3K27me3		-0.000914574	0.000914574	-0.148854
chr8:27610986:C>A	chr8:27545450-27676522							CHIP_HISTONE	CenterMaskScorer(requested_output=CHIP_HISTONE, width=2001, aggregation_type=DIFF_LOG2_SUM)	NTR:0000427 Histone ChIP-seq H3K36me3	.	Histone ChIP-seq	NTR:0000427	neurosphere	primary_cell		H3K36me3		0.0259094	0.0259094	0.952428
chr8:27610986:C>A	chr8:27545450-27676522							CHIP_HISTONE	CenterMaskScorer(requested_output=CHIP_HISTONE, width=2001, aggregation_type=DIFF_LOG2_SUM)	NTR:0000427 Histone ChIP-seq H3K4me1	.	Histone ChIP-seq	NTR:0000427	neurosphere	primary_cell		H3K4me1		-0.0037384	0.0037384	-0.259272
chr8:27610986:C>A	chr8:27545450-27676522							CHIP_HISTONE	CenterMaskScorer(requested_output=CHIP_HISTONE, width=2001, aggregation_type=DIFF_LOG2_SUM)	NTR:0000427 Histone ChIP-seq H3K4me3	.	Histone ChIP-seq	NTR:0000427	neurosphere	primary_cell		H3K4me3		-0.031909	0.031909	-0.982893
chr8:27610986:C>A	chr8:27545450-27676522							CHIP_HISTONE	CenterMaskScorer(requested_output=CHIP_HISTONE, width=2001, aggregation_type=DIFF_LOG2_SUM)	NTR:0000427 Histone ChIP-seq H3K9me3	.	Histone ChIP-seq	NTR:0000427	neurosphere	primary_cell		H3K9me3		0.0228939	0.0228939	0.889375
chr8:27610986:C>A	chr8:27545450-27676522							CHIP_HISTONE	CenterMaskScorer(requested_output=CHIP_HISTONE, width=2001, aggregation_type=DIFF_LOG2_SUM)	NTR:0000493 Histone ChIP-seq H3K27ac	.	Histone ChIP-seq	NTR:0000493	left ventricle myocardium inferior	tissue		H3K27ac		-0.00196838	0.00196838	-0.27
chr8:27610986:C>A	chr8:27545450-27676522							CHIP_HISTONE	CenterMaskScorer(requested_output=CHIP_HISTONE, width=2001, aggregation_type=DIFF_LOG2_SUM)	NTR:0000493 Histone ChIP-seq H3K27me3	.	Histone ChIP-seq	NTR:0000493	left ventricle myocardium inferior	tissue		H3K27me3		-0.0132542	0.0132542	-0.871233
chr8:27610986:C>A	chr8:27545450-27676522							CHIP_HISTONE	CenterMaskScorer(requested_output=CHIP_HISTONE, width=2001, aggregation_type=DIFF_LOG2_SUM)	NTR:0000493 Histone ChIP-seq H3K36me3	.	Histone ChIP-seq	NTR:0000493	left ventricle myocardium inferior	tissue		H3K36me3		0.0148306	0.0148306	0.879325
chr8:27610986:C>A	chr8:27545450-27676522							CHIP_HISTONE	CenterMaskScorer(requested_output=CHIP_HISTONE, width=2001, aggregation_type=DIFF_LOG2_SUM)	NTR:0000493 Histone ChIP-seq H3K4me1	.	Histone ChIP-seq	NTR:0000493	left ventricle myocardium inferior	tissue		H3K4me1		0.00658226	0.00658226	0.485882
chr8:27610986:C>A	chr8:27545450-27676522							CHIP_HISTONE	CenterMaskScorer(requested_output=CHIP_HISTONE, width=2001, aggregation_type=DIFF_LOG2_SUM)	NTR:0000493 Histone ChIP-seq H3K4me3	.	Histone ChIP-seq	NTR:0000493	left ventricle myocardium inferior	tissue		H3K4me3		-0.00772381	0.00772381	-0.698927
chr8:27610986:C>A	chr8:27545450-27676522							CHIP_HISTONE	CenterMaskScorer(requested_output=CHIP_HISTONE, width=2001, aggregation_type=DIFF_LOG2_SUM)	NTR:0000493 Histone ChIP-seq H3K9me3	.	Histone ChIP-seq	NTR:0000493	left ventricle myocardium inferior	tissue		H3K9me3		0.00699711	0.00699711	0.591924
chr8:27610986:C>A	chr8:27545450-27676522							CHIP_HISTONE	CenterMaskScorer(requested_output=CHIP_HISTONE, width=2001, aggregation_type=DIFF_LOG2_SUM)	NTR:0000856 Histone ChIP-seq H3K18ac	.	Histone ChIP-seq	NTR:0000856	mesendoderm	in_vitro_differentiated_cells		H3K18ac		-0.0280018	0.0280018	-0.918669
chr8:27610986:C>A	chr8:27545450-27676522							CHIP_HISTONE	CenterMaskScorer(requested_output=CHIP_HISTONE, width=2001, aggregation_type=DIFF_LOG2_SUM)	NTR:0000856 Histone ChIP-seq H3K4ac	.	Histone ChIP-seq	NTR:0000856	mesendoderm	in_vitro_differentiated_cells		H3K4ac		-0.0229635	0.0229635	-0.881915
chr8:27610986:C>A	chr8:27545450-27676522							CHIP_HISTONE	CenterMaskScorer(requested_output=CHIP_HISTONE, width=2001, aggregation_type=DIFF_LOG2_SUM)	NTR:0000856 Histone ChIP-seq H3K4me2	.	Histone ChIP-seq	NTR:0000856	mesendoderm	in_vitro_differentiated_cells		H3K4me2		-0.0143452	0.0143452	-0.911155
chr8:27610986:C>A	chr8:27545450-27676522							CHIP_HISTONE	CenterMaskScorer(requested_output=CHIP_HISTONE, width=2001, aggregation_type=DIFF_LOG2_SUM)	NTR:0000856 Histone ChIP-seq H3K4me3	.	Histone ChIP-seq	NTR:0000856	mesendoderm	in_vitro_differentiated_cells		H3K4me3		-0.00205421	0.00205421	-0.41229
chr8:27610986:C>A	chr8:27545450-27676522							CHIP_HISTONE	CenterMaskScorer(requested_output=CHIP_HISTONE, width=2001, aggregation_type=DIFF_LOG2_SUM)	NTR:0000856 Histone ChIP-seq H3K56ac	.	Histone ChIP-seq	NTR:0000856	mesendoderm	in_vitro_differentiated_cells		H3K56ac		-0.0125628	0.0125628	-0.698927
chr8:27610986:C>A	chr8:27545450-27676522							CHIP_HISTONE	CenterMaskScorer(requested_output=CHIP_HISTONE, width=2001, aggregation_type=DIFF_LOG2_SUM)	NTR:0000856 Histone ChIP-seq H3K79me2	.	Histone ChIP-seq	NTR:0000856	mesendoderm	in_vitro_differentiated_cells		H3K79me2		0.0102091	0.0102091	0.794819
chr8:27610986:C>A	chr8:27545450-27676522							CHIP_HISTONE	CenterMaskScorer(requested_output=CHIP_HISTONE, width=2001, aggregation_type=DIFF_LOG2_SUM)	NTR:0000856 Histone ChIP-seq H3K9ac	.	Histone ChIP-seq	NTR:0000856	mesendoderm	in_vitro_differentiated_cells		H3K9ac		-0.0146666	0.0146666	-0.862638
chr8:27610986:C>A	chr8:27545450-27676522							CHIP_HISTONE	CenterMaskScorer(requested_output=CHIP_HISTONE, width=2001, aggregation_type=DIFF_LOG2_SUM)	NTR:0001226 Histone ChIP-seq H2AFZ	.	Histone ChIP-seq	NTR:0001226	parathyroid adenoma	tissue		H2AFZ		-0.0059948	0.0059948	-0.655252
chr8:27610986:C>A	chr8:27545450-27676522							CHIP_HISTONE	CenterMaskScorer(requested_output=CHIP_HISTONE, width=2001, aggregation_type=DIFF_LOG2_SUM)	NTR:0001226 Histone ChIP-seq H3K27ac	.	Histone ChIP-seq	NTR:0001226	parathyroid adenoma	tissue		H3K27ac		-0.00079155	0.00079155	-0.21574
chr8:27610986:C>A	chr8:27545450-27676522							CHIP_HISTONE	CenterMaskScorer(requested_output=CHIP_HISTONE, width=2001, aggregation_type=DIFF_LOG2_SUM)	NTR:0001226 Histone ChIP-seq H3K4me1	.	Histone ChIP-seq	NTR:0001226	parathyroid adenoma	tissue		H3K4me1		0.00557137	0.00557137	0.511872
chr8:27610986:C>A	chr8:27545450-27676522							CHIP_HISTONE	CenterMaskScorer(requested_output=CHIP_HISTONE, width=2001, aggregation_type=DIFF_LOG2_SUM)	NTR:0001226 Histone ChIP-seq H3K4me2	.	Histone ChIP-seq	NTR:0001226	parathyroid adenoma	tissue		H3K4me2		-0.00208569	0.00208569	-0.4406
chr8:27610986:C>A	chr8:27545450-27676522							CHIP_HISTONE	CenterMaskScorer(requested_output=CHIP_HISTONE, width=2001, aggregation_type=DIFF_LOG2_SUM)	NTR:0001226 Histone ChIP-seq H3K4me3	.	Histone ChIP-seq	NTR:0001226	parathyroid adenoma	tissue		H3K4me3		-0.00589657	0.00589657	-0.70478
chr8:27610986:C>A	chr8:27545450-27676522							CHIP_HISTONE	CenterMaskScorer(requested_output=CHIP_HISTONE, width=2001, aggregation_type=DIFF_LOG2_SUM)	NTR:0001226 Histone ChIP-seq H3K79me2	.	Histone ChIP-seq	NTR:0001226	parathyroid adenoma	tissue		H3K79me2		0.00509357	0.00509357	0.721776
chr8:27610986:C>A	chr8:27545450-27676522							CHIP_HISTONE	CenterMaskScorer(requested_output=CHIP_HISTONE, width=2001, aggregation_type=DIFF_LOG2_SUM)	NTR:0001407 Histone ChIP-seq H3K27me3	.	Histone ChIP-seq	NTR:0001407	germinal matrix	tissue		H3K27me3		-0.00968933	0.00968933	-0.790531
chr8:27610986:C>A	chr8:27545450-27676522							CHIP_HISTONE	CenterMaskScorer(requested_output=CHIP_HISTONE, width=2001, aggregation_type=DIFF_LOG2_SUM)	NTR:0001407 Histone ChIP-seq H3K36me3	.	Histone ChIP-seq	NTR:0001407	germinal matrix	tissue		H3K36me3		0.0148897	0.0148897	0.898633
chr8:27610986:C>A	chr8:27545450-27676522							CHIP_HISTONE	CenterMaskScorer(requested_output=CHIP_HISTONE, width=2001, aggregation_type=DIFF_LOG2_SUM)	NTR:0001407 Histone ChIP-seq H3K4me1	.	Histone ChIP-seq	NTR:0001407	germinal matrix	tissue		H3K4me1		-0.00094986	0.00094986	-0.126219
chr8:27610986:C>A	chr8:27545450-27676522							CHIP_HISTONE	CenterMaskScorer(requested_output=CHIP_HISTONE, width=2001, aggregation_type=DIFF_LOG2_SUM)	NTR:0001407 Histone ChIP-seq H3K4me3	.	Histone ChIP-seq	NTR:0001407	germinal matrix	tissue		H3K4me3		-0.0212221	0.0212221	-0.922194
chr8:27610986:C>A	chr8:27545450-27676522							CHIP_HISTONE	CenterMaskScorer(requested_output=CHIP_HISTONE, width=2001, aggregation_type=DIFF_LOG2_SUM)	NTR:0001407 Histone ChIP-seq H3K9me3	.	Histone ChIP-seq	NTR:0001407	germinal matrix	tissue		H3K9me3		0.00567245	0.00567245	0.47702
chr8:27610986:C>A	chr8:27545450-27676522							CHIP_HISTONE	CenterMaskScorer(requested_output=CHIP_HISTONE, width=2001, aggregation_type=DIFF_LOG2_SUM)	NTR:0003013 Histone ChIP-seq H3K27ac	.	Histone ChIP-seq	NTR:0003013	placental basal plate	tissue		H3K27ac		0.00277615	0.00277615	0.312224
chr8:27610986:C>A	chr8:27545450-27676522							CHIP_HISTONE	CenterMaskScorer(requested_output=CHIP_HISTONE, width=2001, aggregation_type=DIFF_LOG2_SUM)	NTR:0003079 Histone ChIP-seq H3K27ac	.	Histone ChIP-seq	NTR:0003079	fibroblast of breast	primary_cell		H3K27ac		-0.0143824	0.0143824	-0.898633
chr8:27610986:C>A	chr8:27545450-27676522							CHIP_HISTONE	CenterMaskScorer(requested_output=CHIP_HISTONE, width=2001, aggregation_type=DIFF_LOG2_SUM)	NTR:0003079 Histone ChIP-seq H3K36me3	.	Histone ChIP-seq	NTR:0003079	fibroblast of breast	primary_cell		H3K36me3		0.00970268	0.00970268	0.833576
chr8:27610986:C>A	chr8:27545450-27676522							CHIP_HISTONE	CenterMaskScorer(requested_output=CHIP_HISTONE, width=2001, aggregation_type=DIFF_LOG2_SUM)	NTR:0003079 Histone ChIP-seq H3K4me1	.	Histone ChIP-seq	NTR:0003079	fibroblast of breast	primary_cell		H3K4me1		-0.0127001	0.0127001	-0.786165
chr8:27610986:C>A	chr8:27545450-27676522							CHIP_HISTONE	CenterMaskScorer(requested_output=CHIP_HISTONE, width=2001, aggregation_type=DIFF_LOG2_SUM)	NTR:0003079 Histone ChIP-seq H3K4me3	.	Histone ChIP-seq	NTR:0003079	fibroblast of breast	primary_cell		H3K4me3		-0.0128584	0.0128584	-0.951345
chr1:161217875:C>T	chr1:161152339-161283411							CHIP_HISTONE	CenterMaskScorer(requested_output=CHIP_HISTONE, width=2001, aggregation_type=DIFF_LOG2_SUM)	UBERON:0001134 Histone ChIP-seq H3K27ac	.	Histone ChIP-seq	UBERON:0001134	skeletal muscle tissue	tissue		H3K27ac		-0.00484371	0.00484371	-0.494645
chr1:161217875:C>T	chr1:161152339-161283411							CHIP_HISTONE	CenterMaskScorer(requested_output=CHIP_HISTONE, width=2001, aggregation_type=DIFF_LOG2_SUM)	UBERON:0002370 Histone ChIP-seq H3K27ac	.	Histone ChIP-seq	UBERON:0002370	thymus	tissue		H3K27ac		0.000670433	0.000670433	-0.0345942
chr1:207669277:C>T	chr1:207603741-207734813							CHIP_HISTONE	CenterMaskScorer(requested_output=CHIP_HISTONE, width=2001, aggregation_type=DIFF_LOG2_SUM)	UBERON:0000059 Histone ChIP-seq H3K4me3	.	Histone ChIP-seq	UBERON:0000059	large intestine	tissue		H3K4me3		-0.0839453	0.0839453	-0.988674
chr1:161217875:C>T	chr1:161152339-161283411							CHIP_HISTONE	CenterMaskScorer(requested_output=CHIP_HISTONE, width=2001, aggregation_type=DIFF_LOG2_SUM)	UBERON:0002108 Histone ChIP-seq H3K27ac	.	Histone ChIP-seq	UBERON:0002108	small intestine	tissue		H3K27ac		0.00150585	0.00150585	0.137554
chr1:161217875:C>T	chr1:161152339-161283411							CHIP_HISTONE	CenterMaskScorer(requested_output=CHIP_HISTONE, width=2001, aggregation_type=DIFF_LOG2_SUM)	UBERON:0000473 Histone ChIP-seq H3K4me3	.	Histone ChIP-seq	UBERON:0000473	testis	tissue		H3K4me3		-0.00691795	0.00691795	-0.826399
chr1:161217875:C>T	chr1:161152339-161283411							CHIP_HISTONE	CenterMaskScorer(requested_output=CHIP_HISTONE, width=2001, aggregation_type=DIFF_LOG2_SUM)	UBERON:0006920 Histone ChIP-seq H3K36me3	.	Histone ChIP-seq	UBERON:0006920	esophagus squamous epithelium	tissue		H3K36me3		0.00984287	0.00984287	0.794819
chr1:207518704:G>A	chr1:207453168-207584240							CHIP_HISTONE	CenterMaskScorer(requested_output=CHIP_HISTONE, width=2001, aggregation_type=DIFF_LOG2_SUM)	UBERON:0014455 Histone ChIP-seq H3K27me3	.	Histone ChIP-seq	UBERON:0014455	subcutaneous abdominal adipose tissue	tissue		H3K27me3		-0.00343037	0.00343037	-0.39296
chr1:161217875:C>T	chr1:161152339-161283411							CHIP_HISTONE	CenterMaskScorer(requested_output=CHIP_HISTONE, width=2001, aggregation_type=DIFF_LOG2_SUM)	UBERON:0006920 Histone ChIP-seq H3K4me3	.	Histone ChIP-seq	UBERON:0006920	esophagus squamous epithelium	tissue		H3K4me3		-0.00615597	0.00615597	-0.790531
chr1:207518704:G>A	chr1:207453168-207584240							CHIP_HISTONE	CenterMaskScorer(requested_output=CHIP_HISTONE, width=2001, aggregation_type=DIFF_LOG2_SUM)	UBERON:0001383 Histone ChIP-seq H3K27ac	.	Histone ChIP-seq	UBERON:0001383	muscle of leg	tissue		H3K27ac		-0.0247526	0.0247526	-0.843837
chr1:207669277:C>T	chr1:207603741-207734813							CHIP_HISTONE	CenterMaskScorer(requested_output=CHIP_HISTONE, width=2001, aggregation_type=DIFF_LOG2_SUM)	UBERON:0000059 Histone ChIP-seq H3K27ac	.	Histone ChIP-seq	UBERON:0000059	large intestine	tissue		H3K27ac		-0.0499134	0.0499134	-0.914991
chr1:161217875:C>T	chr1:161152339-161283411							CHIP_HISTONE	CenterMaskScorer(requested_output=CHIP_HISTONE, width=2001, aggregation_type=DIFF_LOG2_SUM)	UBERON:0001157 Histone ChIP-seq H3K27me3	.	Histone ChIP-seq	UBERON:0001157	transverse colon	tissue		H3K27me3		-0.00718498	0.00718498	-0.818943
chr1:207518704:G>A	chr1:207453168-207584240							CHIP_HISTONE	CenterMaskScorer(requested_output=CHIP_HISTONE, width=2001, aggregation_type=DIFF_LOG2_SUM)	UBERON:0000317 Histone ChIP-seq H3K27ac	.	Histone ChIP-seq	UBERON:0000317	colonic mucosa	tissue		H3K27ac		-0.0071888	0.0071888	-0.721776
chr1:207518704:G>A	chr1:207453168-207584240							CHIP_HISTONE	CenterMaskScorer(requested_output=CHIP_HISTONE, width=2001, aggregation_type=DIFF_LOG2_SUM)	UBERON:0002967 Histone ChIP-seq H3K9ac	.	Histone ChIP-seq	UBERON:0002967	cingulate gyrus	tissue		H3K9ac		-0.00739956	0.00739956	-0.668219
chr1:207518704:G>A	chr1:207453168-207584240							CHIP_HISTONE	CenterMaskScorer(requested_output=CHIP_HISTONE, width=2001, aggregation_type=DIFF_LOG2_SUM)	UBERON:0002113 Histone ChIP-seq H3K27ac	.	Histone ChIP-seq	UBERON:0002113	kidney	tissue		H3K27ac		-0.00293255	0.00293255	-0.431257
chr1:207518704:G>A	chr1:207453168-207584240							CHIP_HISTONE	CenterMaskScorer(requested_output=CHIP_HISTONE, width=2001, aggregation_type=DIFF_LOG2_SUM)	UBERON:0002240 Histone ChIP-seq H3K36me3	.	Histone ChIP-seq	UBERON:0002240	spinal cord	tissue		H3K36me3		-0.0163784	0.0163784	-0.786165
chr1:207518704:G>A	chr1:207453168-207584240							CHIP_HISTONE	CenterMaskScorer(requested_output=CHIP_HISTONE, width=2001, aggregation_type=DIFF_LOG2_SUM)	UBERON:0004550 Histone ChIP-seq H3K4me1	.	Histone ChIP-seq	UBERON:0004550	gastroesophageal sphincter	tissue		H3K4me1		-0.0207043	0.0207043	-0.840483
chr1:207669277:C>T	chr1:207603741-207734813							CHIP_HISTONE	CenterMaskScorer(requested_output=CHIP_HISTONE, width=2001, aggregation_type=DIFF_LOG2_SUM)	UBERON:0003346 Histone ChIP-seq H3K9ac	.	Histone ChIP-seq	UBERON:0003346	mucosa of rectum	tissue		H3K9ac		-0.0362921	0.0362921	-0.962893
chr1:207518704:G>A	chr1:207453168-207584240							CHIP_HISTONE	CenterMaskScorer(requested_output=CHIP_HISTONE, width=2001, aggregation_type=DIFF_LOG2_SUM)	UBERON:0002170 Histone ChIP-seq H3K4me3	.	Histone ChIP-seq	UBERON:0002170	upper lobe of right lung	tissue		H3K4me3		-0.00103188	0.00103188	-0.332894
chr1:207669277:C>T	chr1:207603741-207734813							CHIP_HISTONE	CenterMaskScorer(requested_output=CHIP_HISTONE, width=2001, aggregation_type=DIFF_LOG2_SUM)	UBERON:0014455 Histone ChIP-seq H3K4me1	.	Histone ChIP-seq	UBERON:0014455	subcutaneous abdominal adipose tissue	tissue		H3K4me1		-0.0772057	0.0772057	-0.949106
chr1:207518704:G>A	chr1:207453168-207584240							CHIP_HISTONE	CenterMaskScorer(requested_output=CHIP_HISTONE, width=2001, aggregation_type=DIFF_LOG2_SUM)	UBERON:0001515 Histone ChIP-seq H3K4me1	.	Histone ChIP-seq	UBERON:0001515	thoracic aorta	tissue		H3K4me1		-0.0072937	0.0072937	-0.743154
chr1:207518704:G>A	chr1:207453168-207584240							CHIP_HISTONE	CenterMaskScorer(requested_output=CHIP_HISTONE, width=2001, aggregation_type=DIFF_LOG2_SUM)	UBERON:0006631 Histone ChIP-seq H3K4me3	.	Histone ChIP-seq	UBERON:0006631	right atrium auricular region	tissue		H3K4me3		-0.00246906	0.00246906	-0.635053
chr1:161217875:C>T	chr1:161152339-161283411							CHIP_HISTONE	CenterMaskScorer(requested_output=CHIP_HISTONE, width=2001, aggregation_type=DIFF_LOG2_SUM)	UBERON:0036149 Histone ChIP-seq H3K27me3	.	Histone ChIP-seq	UBERON:0036149	suprapubic skin	tissue		H3K27me3		-0.0083046	0.0083046	-0.790531
chr1:207518704:G>A	chr1:207453168-207584240							CHIP_HISTONE	CenterMaskScorer(requested_output=CHIP_HISTONE, width=2001, aggregation_type=DIFF_LOG2_SUM)	UBERON:0008952 Histone ChIP-seq H3K27ac	.	Histone ChIP-seq	UBERON:0008952	upper lobe of left lung	tissue		H3K27ac		-0.0120888	0.0120888	-0.794819
chr1:207518704:G>A	chr1:207453168-207584240							CHIP_HISTONE	CenterMaskScorer(requested_output=CHIP_HISTONE, width=2001, aggregation_type=DIFF_LOG2_SUM)	UBERON:0002305 Histone ChIP-seq H3K9ac	.	Histone ChIP-seq	UBERON:0002305	layer of hippocampus	tissue		H3K9ac		-0.00748062	0.00748062	-0.698927
chr1:207518704:G>A	chr1:207453168-207584240							CHIP_HISTONE	CenterMaskScorer(requested_output=CHIP_HISTONE, width=2001, aggregation_type=DIFF_LOG2_SUM)	UBERON:0007106 Histone ChIP-seq H3K27ac	.	Histone ChIP-seq	UBERON:0007106	chorionic villus	tissue		H3K27ac		-0.0284405	0.0284405	-0.950237
chr1:207518704:G>A	chr1:207453168-207584240							CHIP_HISTONE	CenterMaskScorer(requested_output=CHIP_HISTONE, width=2001, aggregation_type=DIFF_LOG2_SUM)	UBERON:0001134 Histone ChIP-seq H3K4me1	.	Histone ChIP-seq	UBERON:0001134	skeletal muscle tissue	tissue		H3K4me1		-0.0384922	0.0384922	-0.91685
chr1:161140557:G>A	chr1:161075021-161206093							CHIP_HISTONE	CenterMaskScorer(requested_output=CHIP_HISTONE, width=2001, aggregation_type=DIFF_LOG2_SUM)	UBERON:0000016 Histone ChIP-seq H3K4me3	.	Histone ChIP-seq	UBERON:0000016	endocrine pancreas	tissue		H3K4me3		0.000879288	0.000879288	0.137554
chr1:207518704:G>A	chr1:207453168-207584240							CHIP_HISTONE	CenterMaskScorer(requested_output=CHIP_HISTONE, width=2001, aggregation_type=DIFF_LOG2_SUM)	UBERON:0000320 Histone ChIP-seq H3K36me3	.	Histone ChIP-seq	UBERON:0000320	duodenal mucosa	tissue		H3K36me3		0.00642204	0.00642204	0.545117
chr1:207518704:G>A	chr1:207453168-207584240							CHIP_HISTONE	CenterMaskScorer(requested_output=CHIP_HISTONE, width=2001, aggregation_type=DIFF_LOG2_SUM)	UBERON:0002370 Histone ChIP-seq H3K9me3	.	Histone ChIP-seq	UBERON:0002370	thymus	tissue		H3K9me3		-0.0446386	0.0446386	-0.976978
chr11:121482368:G>T	chr11:121416832-121547904							CHIP_HISTONE	CenterMaskScorer(requested_output=CHIP_HISTONE, width=2001, aggregation_type=DIFF_LOG2_SUM)	UBERON:0001621 Histone ChIP-seq H3K4me3	.	Histone ChIP-seq	UBERON:0001621	coronary artery	tissue		H3K4me3		-0.0202122	0.0202122	-0.898633
chr1:161217875:C>T	chr1:161152339-161283411							CHIP_HISTONE	CenterMaskScorer(requested_output=CHIP_HISTONE, width=2001, aggregation_type=DIFF_LOG2_SUM)	UBERON:0011907 Histone ChIP-seq H3K4me1	.	Histone ChIP-seq	UBERON:0011907	gastrocnemius medialis	tissue		H3K4me1		0.0174131	0.0174131	0.862638
chr1:207669277:C>T	chr1:207603741-207734813							CHIP_HISTONE	CenterMaskScorer(requested_output=CHIP_HISTONE, width=2001, aggregation_type=DIFF_LOG2_SUM)	UBERON:0014455 Histone ChIP-seq H3K4me3	.	Histone ChIP-seq	UBERON:0014455	subcutaneous abdominal adipose tissue	tissue		H3K4me3		-0.0599556	0.0599556	-0.97109
chr1:207518704:G>A	chr1:207453168-207584240							CHIP_HISTONE	CenterMaskScorer(requested_output=CHIP_HISTONE, width=2001, aggregation_type=DIFF_LOG2_SUM)	UBERON:0000317 Histone ChIP-seq H3K27me3	.	Histone ChIP-seq	UBERON:0000317	colonic mucosa	tissue		H3K27me3		-0.004179	0.004179	-0.503309
chr1:161217875:C>T	chr1:161152339-161283411							CHIP_HISTONE	CenterMaskScorer(requested_output=CHIP_HISTONE, width=2001, aggregation_type=DIFF_LOG2_SUM)	UBERON:0002048 Histone ChIP-seq H3K4me3	.	Histone ChIP-seq	UBERON:0002048	lung	tissue		H3K4me3		-0.00392151	0.00392151	-0.591924
chr1:207669277:C>T	chr1:207603741-207734813							CHIP_HISTONE	CenterMaskScorer(requested_output=CHIP_HISTONE, width=2001, aggregation_type=DIFF_LOG2_SUM)	UBERON:0012488 Histone ChIP-seq H3K4me1	.	Histone ChIP-seq	UBERON:0012488	muscle layer of duodenum	tissue		H3K4me1		-0.0738649	0.0738649	-0.957501
chr1:161217875:C>T	chr1:161152339-161283411							CHIP_HISTONE	CenterMaskScorer(requested_output=CHIP_HISTONE, width=2001, aggregation_type=DIFF_LOG2_SUM)	UBERON:0002037 Histone ChIP-seq H3K4me3	.	Histone ChIP-seq	UBERON:0002037	cerebellum	tissue		H3K4me3		-0.0113354	0.0113354	-0.561129
chr1:161217875:C>T	chr1:161152339-161283411							CHIP_HISTONE	CenterMaskScorer(requested_output=CHIP_HISTONE, width=2001, aggregation_type=DIFF_LOG2_SUM)	UBERON:0001157 Histone ChIP-seq H3K36me3	.	Histone ChIP-seq	UBERON:0001157	transverse colon	tissue		H3K36me3		0.00658131	0.00658131	0.799028
chr1:161217875:C>T	chr1:161152339-161283411							CHIP_HISTONE	CenterMaskScorer(requested_output=CHIP_HISTONE, width=2001, aggregation_type=DIFF_LOG2_SUM)	UBERON:0036149 Histone ChIP-seq H3K27ac	.	Histone ChIP-seq	UBERON:0036149	suprapubic skin	tissue		H3K27ac		0.00486088	0.00486088	0.576731
chr1:207669277:C>T	chr1:207603741-207734813							CHIP_HISTONE	CenterMaskScorer(requested_output=CHIP_HISTONE, width=2001, aggregation_type=DIFF_LOG2_SUM)	UBERON:0003346 Histone ChIP-seq H3K36me3	.	Histone ChIP-seq	UBERON:0003346	mucosa of rectum	tissue		H3K36me3		-0.00600052	0.00600052	-0.70478
chr1:161217875:C>T	chr1:161152339-161283411							CHIP_HISTONE	CenterMaskScorer(requested_output=CHIP_HISTONE, width=2001, aggregation_type=DIFF_LOG2_SUM)	UBERON:0000955 Histone ChIP-seq H3K4me3	.	Histone ChIP-seq	UBERON:0000955	brain	tissue		H3K4me3		0.0102482	0.0102482	0.807218
chr1:207518704:G>A	chr1:207453168-207584240							CHIP_HISTONE	CenterMaskScorer(requested_output=CHIP_HISTONE, width=2001, aggregation_type=DIFF_LOG2_SUM)	UBERON:0001150 Histone ChIP-seq H3K27ac	.	Histone ChIP-seq	UBERON:0001150	body of pancreas	tissue		H3K27ac		0.00473499	0.00473499	0.459003
chr1:207518704:G>A	chr1:207453168-207584240							CHIP_HISTONE	CenterMaskScorer(requested_output=CHIP_HISTONE, width=2001, aggregation_type=DIFF_LOG2_SUM)	UBERON:0018112 Histone ChIP-seq H3K4me3	.	Histone ChIP-seq	UBERON:0018112	rectal smooth muscle tissue	tissue		H3K4me3		-0.00847053	0.00847053	-0.737945
chr1:161217875:C>T	chr1:161152339-161283411							CHIP_HISTONE	CenterMaskScorer(requested_output=CHIP_HISTONE, width=2001, aggregation_type=DIFF_LOG2_SUM)	UBERON:0001264 Histone ChIP-seq H3K36me3	.	Histone ChIP-seq	UBERON:0001264	pancreas	tissue		H3K36me3		0.00622845	0.00622845	0.763115
chr1:161217875:C>T	chr1:161152339-161283411							CHIP_HISTONE	CenterMaskScorer(requested_output=CHIP_HISTONE, width=2001, aggregation_type=DIFF_LOG2_SUM)	UBERON:0002046 Histone ChIP-seq H3K4me3	.	Histone ChIP-seq	UBERON:0002046	thyroid gland	tissue		H3K4me3		-0.00231838	0.00231838	-0.628119
chr1:207518704:G>A	chr1:207453168-207584240							CHIP_HISTONE	CenterMaskScorer(requested_output=CHIP_HISTONE, width=2001, aggregation_type=DIFF_LOG2_SUM)	UBERON:0008952 Histone ChIP-seq H3K4me3	.	Histone ChIP-seq	UBERON:0008952	upper lobe of left lung	tissue		H3K4me3		-0.00243378	0.00243378	-0.599367
chr1:207518704:G>A	chr1:207453168-207584240							CHIP_HISTONE	CenterMaskScorer(requested_output=CHIP_HISTONE, width=2001, aggregation_type=DIFF_LOG2_SUM)	UBERON:0001871 Histone ChIP-seq H3K36me3	.	Histone ChIP-seq	UBERON:0001871	temporal lobe	tissue		H3K36me3		0.00155067	0.00155067	0.0920268
chr1:161217875:C>T	chr1:161152339-161283411							CHIP_HISTONE	CenterMaskScorer(requested_output=CHIP_HISTONE, width=2001, aggregation_type=DIFF_LOG2_SUM)	UBERON:0012489 Histone ChIP-seq H3K27ac	.	Histone ChIP-seq	UBERON:0012489	muscle layer of colon	tissue		H3K27ac		0.00725174	0.00725174	0.621084
chr1:207518704:G>A	chr1:207453168-207584240							CHIP_HISTONE	CenterMaskScorer(requested_output=CHIP_HISTONE, width=2001, aggregation_type=DIFF_LOG2_SUM)	UBERON:0000948 Histone ChIP-seq H3K4me1	.	Histone ChIP-seq	UBERON:0000948	heart	tissue		H3K4me1		-0.0159998	0.0159998	-0.737945
chr1:207518704:G>A	chr1:207453168-207584240							CHIP_HISTONE	CenterMaskScorer(requested_output=CHIP_HISTONE, width=2001, aggregation_type=DIFF_LOG2_SUM)	UBERON:0002168 Histone ChIP-seq H3K27ac	.	Histone ChIP-seq	UBERON:0002168	left lung	tissue		H3K27ac		-0.00575638	0.00575638	-0.674555
chr1:207669277:C>T	chr1:207603741-207734813							CHIP_HISTONE	CenterMaskScorer(requested_output=CHIP_HISTONE, width=2001, aggregation_type=DIFF_LOG2_SUM)	UBERON:0012488 Histone ChIP-seq H3K9me3	.	Histone ChIP-seq	UBERON:0012488	muscle layer of duodenum	tissue		H3K9me3		0.0304737	0.0304737	0.891761
chr1:207518704:G>A	chr1:207453168-207584240							CHIP_HISTONE	CenterMaskScorer(requested_output=CHIP_HISTONE, width=2001, aggregation_type=DIFF_LOG2_SUM)	UBERON:0006631 Histone ChIP-seq H3K36me3	.	Histone ChIP-seq	UBERON:0006631	right atrium auricular region	tissue		H3K36me3		0.00143337	0.00143337	0.21574
chr1:207518704:G>A	chr1:207453168-207584240							CHIP_HISTONE	CenterMaskScorer(requested_output=CHIP_HISTONE, width=2001, aggregation_type=DIFF_LOG2_SUM)	UBERON:0000995 Histone ChIP-seq H3K4me3	.	Histone ChIP-seq	UBERON:0000995	uterus	tissue		H3K4me3		-0.000844002	0.000844002	-0.40267
chr1:207518704:G>A	chr1:207453168-207584240							CHIP_HISTONE	CenterMaskScorer(requested_output=CHIP_HISTONE, width=2001, aggregation_type=DIFF_LOG2_SUM)	UBERON:0002305 Histone ChIP-seq H3K36me3	.	Histone ChIP-seq	UBERON:0002305	layer of hippocampus	tissue		H3K36me3		0.00500679	0.00500679	0.47702
chr1:161217875:C>T	chr1:161152339-161283411							CHIP_HISTONE	CenterMaskScorer(requested_output=CHIP_HISTONE, width=2001, aggregation_type=DIFF_LOG2_SUM)	UBERON:0011907 Histone ChIP-seq H3K27me3	.	Histone ChIP-seq	UBERON:0011907	gastrocnemius medialis	tissue		H3K27me3		-0.0156631	0.0156631	-0.907154
chr1:207518704:G>A	chr1:207453168-207584240							CHIP_HISTONE	CenterMaskScorer(requested_output=CHIP_HISTONE, width=2001, aggregation_type=DIFF_LOG2_SUM)	UBERON:0002369 Histone ChIP-seq H3K27me3	.	Histone ChIP-seq	UBERON:0002369	adrenal gland	tissue		H3K27me3		-0.0854464	0.0854464	-0.984028
chr1:207518704:G>A	chr1:207453168-207584240							CHIP_HISTONE	CenterMaskScorer(requested_output=CHIP_HISTONE, width=2001, aggregation_type=DIFF_LOG2_SUM)	UBERON:0002037 Histone ChIP-seq H3K4me3	.	Histone ChIP-seq	UBERON:0002037	cerebellum	tissue		H3K4me3		-0.00560999	0.00560999	-0.343112
chr1:207518704:G>A	chr1:207453168-207584240							CHIP_HISTONE	CenterMaskScorer(requested_output=CHIP_HISTONE, width=2001, aggregation_type=DIFF_LOG2_SUM)	UBERON:0001774 Histone ChIP-seq H3K27me3	.	Histone ChIP-seq	UBERON:0001774	muscle of trunk	tissue		H3K27me3		-0.0856619	0.0856619	-0.986394
chr1:161217875:C>T	chr1:161152339-161283411							CHIP_HISTONE	CenterMaskScorer(requested_output=CHIP_HISTONE, width=2001, aggregation_type=DIFF_LOG2_SUM)	UBERON:0001157 Histone ChIP-seq H3K4me1	.	Histone ChIP-seq	UBERON:0001157	transverse colon	tissue		H3K4me1		0.00649834	0.00649834	0.648619
chr1:207518704:G>A	chr1:207453168-207584240							CHIP_HISTONE	CenterMaskScorer(requested_output=CHIP_HISTONE, width=2001, aggregation_type=DIFF_LOG2_SUM)	UBERON:0000320 Histone ChIP-seq H3K27ac	.	Histone ChIP-seq	UBERON:0000320	duodenal mucosa	tissue		H3K27ac		-0.00422955	0.00422955	-0.584379
chr1:207518704:G>A	chr1:207453168-207584240							CHIP_HISTONE	CenterMaskScorer(requested_output=CHIP_HISTONE, width=2001, aggregation_type=DIFF_LOG2_SUM)	UBERON:0002080 Histone ChIP-seq H3K27ac	.	Histone ChIP-seq	UBERON:0002080	heart right ventricle	tissue		H3K27ac		-0.0116472	0.0116472	-0.786165
chr1:207518704:G>A	chr1:207453168-207584240							CHIP_HISTONE	CenterMaskScorer(requested_output=CHIP_HISTONE, width=2001, aggregation_type=DIFF_LOG2_SUM)	UBERON:0018112 Histone ChIP-seq H3K36me3	.	Histone ChIP-seq	UBERON:0018112	rectal smooth muscle tissue	tissue		H3K36me3		0.0042181	0.0042181	0.4406
chr1:161217875:C>T	chr1:161152339-161283411							CHIP_HISTONE	CenterMaskScorer(requested_output=CHIP_HISTONE, width=2001, aggregation_type=DIFF_LOG2_SUM)	UBERON:0000473 Histone ChIP-seq H3K27ac	.	Histone ChIP-seq	UBERON:0000473	testis	tissue		H3K27ac		-0.000631332	0.000631332	-0.204714
chr1:207518704:G>A	chr1:207453168-207584240							CHIP_HISTONE	CenterMaskScorer(requested_output=CHIP_HISTONE, width=2001, aggregation_type=DIFF_LOG2_SUM)	UBERON:0002305 Histone ChIP-seq H3K4me3	.	Histone ChIP-seq	UBERON:0002305	layer of hippocampus	tissue		H3K4me3		-0.00392628	0.00392628	-0.528697
chr1:207518704:G>A	chr1:207453168-207584240							CHIP_HISTONE	CenterMaskScorer(requested_output=CHIP_HISTONE, width=2001, aggregation_type=DIFF_LOG2_SUM)	UBERON:0002038 Histone ChIP-seq H3K36me3	.	Histone ChIP-seq	UBERON:0002038	substantia nigra	tissue		H3K36me3		0.00222969	0.00222969	0.160114
chr1:207518704:G>A	chr1:207453168-207584240							CHIP_HISTONE	CenterMaskScorer(requested_output=CHIP_HISTONE, width=2001, aggregation_type=DIFF_LOG2_SUM)	UBERON:0002686 Histone ChIP-seq H3K27ac	.	Histone ChIP-seq	UBERON:0002686	angular gyrus	tissue		H3K27ac		-0.00627327	0.00627327	-0.606708
chr1:207669277:C>T	chr1:207603741-207734813							CHIP_HISTONE	CenterMaskScorer(requested_output=CHIP_HISTONE, width=2001, aggregation_type=DIFF_LOG2_SUM)	UBERON:0014455 Histone ChIP-seq H3K27me3	.	Histone ChIP-seq	UBERON:0014455	subcutaneous abdominal adipose tissue	tissue		H3K27me3		-0.0204706	0.0204706	-0.925572
chr1:207518704:G>A	chr1:207453168-207584240							CHIP_HISTONE	CenterMaskScorer(requested_output=CHIP_HISTONE, width=2001, aggregation_type=DIFF_LOG2_SUM)	UBERON:0002171 Histone ChIP-seq H3K4me3	.	Histone ChIP-seq	UBERON:0002171	lower lobe of right lung	tissue		H3K4me3		-0.00300026	0.00300026	-0.591924
chr1:161217875:C>T	chr1:161152339-161283411							CHIP_HISTONE	CenterMaskScorer(requested_output=CHIP_HISTONE, width=2001, aggregation_type=DIFF_LOG2_SUM)	UBERON:0002084 Histone ChIP-seq H3K27ac	.	Histone ChIP-seq	UBERON:0002084	heart left ventricle	tissue		H3K27ac		0.00452423	0.00452423	0.47702
chr1:161217875:C>T	chr1:161152339-161283411							CHIP_HISTONE	CenterMaskScorer(requested_output=CHIP_HISTONE, width=2001, aggregation_type=DIFF_LOG2_SUM)	UBERON:0002048 Histone ChIP-seq H3K27ac	.	Histone ChIP-seq	UBERON:0002048	lung	tissue		H3K27ac		-0.00289345	0.00289345	-0.353249
chr1:207518704:G>A	chr1:207453168-207584240							CHIP_HISTONE	CenterMaskScorer(requested_output=CHIP_HISTONE, width=2001, aggregation_type=DIFF_LOG2_SUM)	UBERON:0002038 Histone ChIP-seq H3K4me3	.	Histone ChIP-seq	UBERON:0002038	substantia nigra	tissue		H3K4me3		-0.000555992	0.000555992	-0.193636
chr1:207669277:C>T	chr1:207603741-207734813							CHIP_HISTONE	CenterMaskScorer(requested_output=CHIP_HISTONE, width=2001, aggregation_type=DIFF_LOG2_SUM)	UBERON:0002305 Histone ChIP-seq H3K4me3	.	Histone ChIP-seq	UBERON:0002305	layer of hippocampus	tissue		H3K4me3		-0.0782337	0.0782337	-0.988411
chr1:161217875:C>T	chr1:161152339-161283411							CHIP_HISTONE	CenterMaskScorer(requested_output=CHIP_HISTONE, width=2001, aggregation_type=DIFF_LOG2_SUM)	UBERON:0000016 Histone ChIP-seq H3K4me1	.	Histone ChIP-seq	UBERON:0000016	endocrine pancreas	tissue		H3K4me1		0.0249786	0.0249786	0.758254
chr1:207518704:G>A	chr1:207453168-207584240							CHIP_HISTONE	CenterMaskScorer(requested_output=CHIP_HISTONE, width=2001, aggregation_type=DIFF_LOG2_SUM)	UBERON:0002686 Histone ChIP-seq H3K4me1	.	Histone ChIP-seq	UBERON:0002686	angular gyrus	tissue		H3K4me1		-0.00497055	0.00497055	-0.511872
chr1:207669277:C>T	chr1:207603741-207734813							CHIP_HISTONE	CenterMaskScorer(requested_output=CHIP_HISTONE, width=2001, aggregation_type=DIFF_LOG2_SUM)	UBERON:0002305 Histone ChIP-seq H3K27ac	.	Histone ChIP-seq	UBERON:0002305	layer of hippocampus	tissue		H3K27ac		-0.0485296	0.0485296	-0.956531
chr1:207518704:G>A	chr1:207453168-207584240							CHIP_HISTONE	CenterMaskScorer(requested_output=CHIP_HISTONE, width=2001, aggregation_type=DIFF_LOG2_SUM)	UBERON:0001114 Histone ChIP-seq H3K36me3	.	Histone ChIP-seq	UBERON:0001114	right lobe of liver	tissue		H3K36me3		0.00213146	0.00213146	0.322597
chr1:207518704:G>A	chr1:207453168-207584240							CHIP_HISTONE	CenterMaskScorer(requested_output=CHIP_HISTONE, width=2001, aggregation_type=DIFF_LOG2_SUM)	UBERON:0001774 Histone ChIP-seq H3K27ac	.	Histone ChIP-seq	UBERON:0001774	muscle of trunk	tissue		H3K27ac		-0.0112839	0.0112839	-0.772583
chr1:161217875:C>T	chr1:161152339-161283411							CHIP_HISTONE	CenterMaskScorer(requested_output=CHIP_HISTONE, width=2001, aggregation_type=DIFF_LOG2_SUM)	UBERON:0008367 Histone ChIP-seq H3K36me3	.	Histone ChIP-seq	UBERON:0008367	breast epithelium	tissue		H3K36me3		0.00605679	0.00605679	0.732646
chr11:121482368:G>T	chr11:121416832-121547904							CHIP_HISTONE	CenterMaskScorer(requested_output=CHIP_HISTONE, width=2001, aggregation_type=DIFF_LOG2_SUM)	UBERON:0001621 Histone ChIP-seq H3K27ac	.	Histone ChIP-seq	UBERON:0001621	coronary artery	tissue		H3K27ac		-0.00160122	0.00160122	-0.182508
chr1:207518704:G>A	chr1:207453168-207584240							CHIP_HISTONE	CenterMaskScorer(requested_output=CHIP_HISTONE, width=2001, aggregation_type=DIFF_LOG2_SUM)	UBERON:0000948 Histone ChIP-seq H3K9ac	.	Histone ChIP-seq	UBERON:0000948	heart	tissue		H3K9ac		-0.0118322	0.0118322	-0.727257
chr1:161217875:C>T	chr1:161152339-161283411							CHIP_HISTONE	CenterMaskScorer(requested_output=CHIP_HISTONE, width=2001, aggregation_type=DIFF_LOG2_SUM)	UBERON:0006920 Histone ChIP-seq H3K27ac	.	Histone ChIP-seq	UBERON:0006920	esophagus squamous epithelium	tissue		H3K27ac		-0.00425434	0.00425434	-0.4406
chr1:207518704:G>A	chr1:207453168-207584240							CHIP_HISTONE	CenterMaskScorer(requested_output=CHIP_HISTONE, width=2001, aggregation_type=DIFF_LOG2_SUM)	UBERON:0002686 Histone ChIP-seq H3K36me3	.	Histone ChIP-seq	UBERON:0002686	angular gyrus	tissue		H3K36me3		0.00389481	0.00389481	0.353249
chr1:207518704:G>A	chr1:207453168-207584240							CHIP_HISTONE	CenterMaskScorer(requested_output=CHIP_HISTONE, width=2001, aggregation_type=DIFF_LOG2_SUM)	UBERON:0001496 Histone ChIP-seq H3K4me1	.	Histone ChIP-seq	UBERON:0001496	ascending aorta	tissue		H3K4me1		-0.0104961	0.0104961	-0.826399
chr1:161217875:C>T	chr1:161152339-161283411							CHIP_HISTONE	CenterMaskScorer(requested_output=CHIP_HISTONE, width=2001, aggregation_type=DIFF_LOG2_SUM)	UBERON:0011907 Histone ChIP-seq H3K27ac	.	Histone ChIP-seq	UBERON:0011907	gastrocnemius medialis	tissue		H3K27ac		0.00597954	0.00597954	0.536958
chr1:207518704:G>A	chr1:207453168-207584240							CHIP_HISTONE	CenterMaskScorer(requested_output=CHIP_HISTONE, width=2001, aggregation_type=DIFF_LOG2_SUM)	UBERON:0001871 Histone ChIP-seq H3K27ac	.	Histone ChIP-seq	UBERON:0001871	temporal lobe	tissue		H3K27ac		0.000556946	0.000556946	-0.0345942
chr1:161217875:C>T	chr1:161152339-161283411							CHIP_HISTONE	CenterMaskScorer(requested_output=CHIP_HISTONE, width=2001, aggregation_type=DIFF_LOG2_SUM)	UBERON:0036149 Histone ChIP-seq H3K36me3	.	Histone ChIP-seq	UBERON:0036149	suprapubic skin	tissue		H3K36me3		0.00316048	0.00316048	0.511872
chr1:207669277:C>T	chr1:207603741-207734813							CHIP_HISTONE	CenterMaskScorer(requested_output=CHIP_HISTONE, width=2001, aggregation_type=DIFF_LOG2_SUM)	UBERON:0002078 Histone ChIP-seq H3K4me3	.	Histone ChIP-seq	UBERON:0002078	right cardiac atrium	tissue		H3K4me3		-0.0449934	0.0449934	-0.967613
chr1:161217875:C>T	chr1:161152339-161283411							CHIP_HISTONE	CenterMaskScorer(requested_output=CHIP_HISTONE, width=2001, aggregation_type=DIFF_LOG2_SUM)	UBERON:0009834 Histone ChIP-seq H3K4me3	.	Histone ChIP-seq	UBERON:0009834	dorsolateral prefrontal cortex	tissue		H3K4me3		0.00473022	0.00473022	0.621084
chr1:161217875:C>T	chr1:161152339-161283411							CHIP_HISTONE	CenterMaskScorer(requested_output=CHIP_HISTONE, width=2001, aggregation_type=DIFF_LOG2_SUM)	UBERON:0002046 Histone ChIP-seq H3K36me3	.	Histone ChIP-seq	UBERON:0002046	thyroid gland	tissue		H3K36me3		0.00178814	0.00178814	0.383161
chr1:207669277:C>T	chr1:207603741-207734813							CHIP_HISTONE	CenterMaskScorer(requested_output=CHIP_HISTONE, width=2001, aggregation_type=DIFF_LOG2_SUM)	UBERON:0014455 Histone ChIP-seq H3K9me3	.	Histone ChIP-seq	UBERON:0014455	subcutaneous abdominal adipose tissue	tissue		H3K9me3		0.0135918	0.0135918	0.737945
chr1:207518704:G>A	chr1:207453168-207584240							CHIP_HISTONE	CenterMaskScorer(requested_output=CHIP_HISTONE, width=2001, aggregation_type=DIFF_LOG2_SUM)	UBERON:0000320 Histone ChIP-seq H3K27me3	.	Histone ChIP-seq	UBERON:0000320	duodenal mucosa	tissue		H3K27me3		0.00378513	0.00378513	0.373276
chr1:161217875:C>T	chr1:161152339-161283411							CHIP_HISTONE	CenterMaskScorer(requested_output=CHIP_HISTONE, width=2001, aggregation_type=DIFF_LOG2_SUM)	UBERON:0001199 Histone ChIP-seq H3K9ac	.	Histone ChIP-seq	UBERON:0001199	mucosa of stomach	tissue		H3K9ac		-0.00877762	0.00877762	-0.767891
chr1:161217875:C>T	chr1:161152339-161283411							CHIP_HISTONE	CenterMaskScorer(requested_output=CHIP_HISTONE, width=2001, aggregation_type=DIFF_LOG2_SUM)	UBERON:0012489 Histone ChIP-seq H3K4me3	.	Histone ChIP-seq	UBERON:0012489	muscle layer of colon	tissue		H3K4me3		0.00720406	0.00720406	0.668219
chr1:207518704:G>A	chr1:207453168-207584240							CHIP_HISTONE	CenterMaskScorer(requested_output=CHIP_HISTONE, width=2001, aggregation_type=DIFF_LOG2_SUM)	UBERON:0002240 Histone ChIP-seq H3K27ac	.	Histone ChIP-seq	UBERON:0002240	spinal cord	tissue		H3K27ac		-0.0124741	0.0124741	-0.737945
chr1:207518704:G>A	chr1:207453168-207584240							CHIP_HISTONE	CenterMaskScorer(requested_output=CHIP_HISTONE, width=2001, aggregation_type=DIFF_LOG2_SUM)	UBERON:0002080 Histone ChIP-seq H3K9me3	.	Histone ChIP-seq	UBERON:0002080	heart right ventricle	tissue		H3K9me3		0.0106573	0.0106573	0.748275
chr1:161217875:C>T	chr1:161152339-161283411							CHIP_HISTONE	CenterMaskScorer(requested_output=CHIP_HISTONE, width=2001, aggregation_type=DIFF_LOG2_SUM)	UBERON:0002048 Histone ChIP-seq H3K9me3	.	Histone ChIP-seq	UBERON:0002048	lung	tissue		H3K9me3		-0.000441551	0.000441551	-0.0920268
chr1:207518704:G>A	chr1:207453168-207584240							CHIP_HISTONE	CenterMaskScorer(requested_output=CHIP_HISTONE, width=2001, aggregation_type=DIFF_LOG2_SUM)	UBERON:0000320 Histone ChIP-seq H3K9ac	.	Histone ChIP-seq	UBERON:0000320	duodenal mucosa	tissue		H3K9ac		-0.0033989	0.0033989	-0.511872
chr1:207518704:G>A	chr1:207453168-207584240							CHIP_HISTONE	CenterMaskScorer(requested_output=CHIP_HISTONE, width=2001, aggregation_type=DIFF_LOG2_SUM)	UBERON:0008952 Histone ChIP-seq H3K36me3	.	Histone ChIP-seq	UBERON:0008952	upper lobe of left lung	tissue		H3K36me3		0.0014286	0.0014286	0.332894
chr1:207518704:G>A	chr1:207453168-207584240							CHIP_HISTONE	CenterMaskScorer(requested_output=CHIP_HISTONE, width=2001, aggregation_type=DIFF_LOG2_SUM)	UBERON:0002967 Histone ChIP-seq H3K27ac	.	Histone ChIP-seq	UBERON:0002967	cingulate gyrus	tissue		H3K27ac		-0.00377941	0.00377941	-0.46806
chr1:207669277:C>T	chr1:207603741-207734813							CHIP_HISTONE	CenterMaskScorer(requested_output=CHIP_HISTONE, width=2001, aggregation_type=DIFF_LOG2_SUM)	UBERON:0002078 Histone ChIP-seq H3K4me1	.	Histone ChIP-seq	UBERON:0002078	right cardiac atrium	tissue		H3K4me1		-0.0268135	0.0268135	-0.876682
chr1:161217875:C>T	chr1:161152339-161283411							CHIP_HISTONE	CenterMaskScorer(requested_output=CHIP_HISTONE, width=2001, aggregation_type=DIFF_LOG2_SUM)	UBERON:0001211 Histone ChIP-seq H3K36me3	.	Histone ChIP-seq	UBERON:0001211	Peyer's patch	tissue		H3K36me3		0.00635338	0.00635338	0.763115
chr1:161217875:C>T	chr1:161152339-161283411							CHIP_HISTONE	CenterMaskScorer(requested_output=CHIP_HISTONE, width=2001, aggregation_type=DIFF_LOG2_SUM)	UBERON:0001003 Histone ChIP-seq H3K27ac	.	Histone ChIP-seq	UBERON:0001003	skin epidermis	tissue		H3K27ac		-0.00144768	0.00144768	-0.332894
chr1:207518704:G>A	chr1:207453168-207584240							CHIP_HISTONE	CenterMaskScorer(requested_output=CHIP_HISTONE, width=2001, aggregation_type=DIFF_LOG2_SUM)	UBERON:0002967 Histone ChIP-seq H3K4me3	.	Histone ChIP-seq	UBERON:0002967	cingulate gyrus	tissue		H3K4me3		-0.00358009	0.00358009	-0.511872
chr1:207518704:G>A	chr1:207453168-207584240							CHIP_HISTONE	CenterMaskScorer(requested_output=CHIP_HISTONE, width=2001, aggregation_type=DIFF_LOG2_SUM)	UBERON:0001383 Histone ChIP-seq H3K36me3	.	Histone ChIP-seq	UBERON:0001383	muscle of leg	tissue		H3K36me3		0.01015	0.01015	0.732646
chr1:207518704:G>A	chr1:207453168-207584240							CHIP_HISTONE	CenterMaskScorer(requested_output=CHIP_HISTONE, width=2001, aggregation_type=DIFF_LOG2_SUM)	UBERON:0002171 Histone ChIP-seq H3K36me3	.	Histone ChIP-seq	UBERON:0002171	lower lobe of right lung	tissue		H3K36me3		0.00280476	0.00280476	0.4406
chr1:161217875:C>T	chr1:161152339-161283411							CHIP_HISTONE	CenterMaskScorer(requested_output=CHIP_HISTONE, width=2001, aggregation_type=DIFF_LOG2_SUM)	UBERON:0001264 Histone ChIP-seq H3K4me3	.	Histone ChIP-seq	UBERON:0001264	pancreas	tissue		H3K4me3		-0.00592613	0.00592613	-0.811199
chr1:161217875:C>T	chr1:161152339-161283411							CHIP_HISTONE	CenterMaskScorer(requested_output=CHIP_HISTONE, width=2001, aggregation_type=DIFF_LOG2_SUM)	UBERON:0009834 Histone ChIP-seq H3K9ac	.	Histone ChIP-seq	UBERON:0009834	dorsolateral prefrontal cortex	tissue		H3K9ac		0.00159836	0.00159836	0.0920268
chr1:161217875:C>T	chr1:161152339-161283411							CHIP_HISTONE	CenterMaskScorer(requested_output=CHIP_HISTONE, width=2001, aggregation_type=DIFF_LOG2_SUM)	UBERON:0001211 Histone ChIP-seq H3K4me3	.	Histone ChIP-seq	UBERON:0001211	Peyer's patch	tissue		H3K4me3		-0.0060873	0.0060873	-0.799028
chr1:207669277:C>T	chr1:207603741-207734813							CHIP_HISTONE	CenterMaskScorer(requested_output=CHIP_HISTONE, width=2001, aggregation_type=DIFF_LOG2_SUM)	UBERON:0014455 Histone ChIP-seq H3K9ac	.	Histone ChIP-seq	UBERON:0014455	subcutaneous abdominal adipose tissue	tissue		H3K9ac		-0.0101566	0.0101566	-0.794819
chr10:11676714:G>A	chr10:11611178-11742250							CHIP_HISTONE	CenterMaskScorer(requested_output=CHIP_HISTONE, width=2001, aggregation_type=DIFF_LOG2_SUM)	UBERON:0000088 Histone ChIP-seq H3K36me3	.	Histone ChIP-seq	UBERON:0000088	trophoblast	tissue		H3K36me3		0.00157166	0.00157166	0.0230679
chr1:207518704:G>A	chr1:207453168-207584240							CHIP_HISTONE	CenterMaskScorer(requested_output=CHIP_HISTONE, width=2001, aggregation_type=DIFF_LOG2_SUM)	UBERON:0002080 Histone ChIP-seq H3K4me3	.	Histone ChIP-seq	UBERON:0002080	heart right ventricle	tissue		H3K4me3		-0.00615501	0.00615501	-0.781719
chr1:207518704:G>A	chr1:207453168-207584240							CHIP_HISTONE	CenterMaskScorer(requested_output=CHIP_HISTONE, width=2001, aggregation_type=DIFF_LOG2_SUM)	UBERON:0009834 Histone ChIP-seq H3K9ac	.	Histone ChIP-seq	UBERON:0009834	dorsolateral prefrontal cortex	tissue		H3K9ac		-0.00840187	0.00840187	-0.732646
chr1:161217875:C>T	chr1:161152339-161283411							CHIP_HISTONE	CenterMaskScorer(requested_output=CHIP_HISTONE, width=2001, aggregation_type=DIFF_LOG2_SUM)	UBERON:0006920 Histone ChIP-seq H3K9me3	.	Histone ChIP-seq	UBERON:0006920	esophagus squamous epithelium	tissue		H3K9me3		0.00235653	0.00235653	0.39296
chr1:161217875:C>T	chr1:161152339-161283411							CHIP_HISTONE	CenterMaskScorer(requested_output=CHIP_HISTONE, width=2001, aggregation_type=DIFF_LOG2_SUM)	UBERON:0001157 Histone ChIP-seq H3K27ac	.	Histone ChIP-seq	UBERON:0001157	transverse colon	tissue		H3K27ac		0.00589275	0.00589275	0.606708
chr1:207669277:C>T	chr1:207603741-207734813							CHIP_HISTONE	CenterMaskScorer(requested_output=CHIP_HISTONE, width=2001, aggregation_type=DIFF_LOG2_SUM)	UBERON:0008952 Histone ChIP-seq H3K4me1	.	Histone ChIP-seq	UBERON:0008952	upper lobe of left lung	tissue		H3K4me1		-0.0590792	0.0590792	-0.97109
chr1:207518704:G>A	chr1:207453168-207584240							CHIP_HISTONE	CenterMaskScorer(requested_output=CHIP_HISTONE, width=2001, aggregation_type=DIFF_LOG2_SUM)	UBERON:0002240 Histone ChIP-seq H3K27me3	.	Histone ChIP-seq	UBERON:0002240	spinal cord	tissue		H3K27me3		0.000802994	0.000802994	0.0576161
chr1:207518704:G>A	chr1:207453168-207584240							CHIP_HISTONE	CenterMaskScorer(requested_output=CHIP_HISTONE, width=2001, aggregation_type=DIFF_LOG2_SUM)	UBERON:0001774 Histone ChIP-seq H3K36me3	.	Histone ChIP-seq	UBERON:0001774	muscle of trunk	tissue		H3K36me3		0.00918388	0.00918388	0.686934
chr1:161217875:C>T	chr1:161152339-161283411							CHIP_HISTONE	CenterMaskScorer(requested_output=CHIP_HISTONE, width=2001, aggregation_type=DIFF_LOG2_SUM)	UBERON:0002084 Histone ChIP-seq H3K4me3	.	Histone ChIP-seq	UBERON:0002084	heart left ventricle	tissue		H3K4me3		-0.00351524	0.00351524	-0.655252
chr1:207518704:G>A	chr1:207453168-207584240							CHIP_HISTONE	CenterMaskScorer(requested_output=CHIP_HISTONE, width=2001, aggregation_type=DIFF_LOG2_SUM)	UBERON:0002106 Histone ChIP-seq H3K27ac	.	Histone ChIP-seq	UBERON:0002106	spleen	tissue		H3K27ac		-0.00588989	0.00588989	-0.641886
chr1:207518704:G>A	chr1:207453168-207584240							CHIP_HISTONE	CenterMaskScorer(requested_output=CHIP_HISTONE, width=2001, aggregation_type=DIFF_LOG2_SUM)	UBERON:0001134 Histone ChIP-seq H3K27ac	.	Histone ChIP-seq	UBERON:0001134	skeletal muscle tissue	tissue		H3K27ac		-0.0299225	0.0299225	-0.889375
chr1:207518704:G>A	chr1:207453168-207584240							CHIP_HISTONE	CenterMaskScorer(requested_output=CHIP_HISTONE, width=2001, aggregation_type=DIFF_LOG2_SUM)	UBERON:0002240 Histone ChIP-seq H3K4me3	.	Histone ChIP-seq	UBERON:0002240	spinal cord	tissue		H3K4me3		0	0	-0.0461112
chr1:161217875:C>T	chr1:161152339-161283411							CHIP_HISTONE	CenterMaskScorer(requested_output=CHIP_HISTONE, width=2001, aggregation_type=DIFF_LOG2_SUM)	UBERON:0000016 Histone ChIP-seq H3K4me3	.	Histone ChIP-seq	UBERON:0000016	endocrine pancreas	tissue		H3K4me3		-0.00934029	0.00934029	-0.865561
chr1:161217875:C>T	chr1:161152339-161283411							CHIP_HISTONE	CenterMaskScorer(requested_output=CHIP_HISTONE, width=2001, aggregation_type=DIFF_LOG2_SUM)	UBERON:0000945 Histone ChIP-seq H3K27ac	.	Histone ChIP-seq	UBERON:0000945	stomach	tissue		H3K27ac		-0.000585556	0.000585556	-0.126219
chr1:207518704:G>A	chr1:207453168-207584240							CHIP_HISTONE	CenterMaskScorer(requested_output=CHIP_HISTONE, width=2001, aggregation_type=DIFF_LOG2_SUM)	UBERON:0006920 Histone ChIP-seq H3K27ac	.	Histone ChIP-seq	UBERON:0006920	esophagus squamous epithelium	tissue		H3K27ac		-0.0214272	0.0214272	-0.862638
chr1:161217875:C>T	chr1:161152339-161283411							CHIP_HISTONE	CenterMaskScorer(requested_output=CHIP_HISTONE, width=2001, aggregation_type=DIFF_LOG2_SUM)	UBERON:0001323 Histone ChIP-seq H3K4me3	.	Histone ChIP-seq	UBERON:0001323	tibial nerve	tissue		H3K4me3		-0.0013895	0.0013895	-0.449849
chr1:207669277:C>T	chr1:207603741-207734813							CHIP_HISTONE	CenterMaskScorer(requested_output=CHIP_HISTONE, width=2001, aggregation_type=DIFF_LOG2_SUM)	UBERON:0002078 Histone ChIP-seq H3K27ac	.	Histone ChIP-seq	UBERON:0002078	right cardiac atrium	tissue		H3K27ac		0.00564384	0.00564384	0.383161
chr1:207518704:G>A	chr1:207453168-207584240							CHIP_HISTONE	CenterMaskScorer(requested_output=CHIP_HISTONE, width=2001, aggregation_type=DIFF_LOG2_SUM)	UBERON:0002107 Histone ChIP-seq H3K9me3	.	Histone ChIP-seq	UBERON:0002107	liver	tissue		H3K9me3		0.00152493	0.00152493	0.0805768
chr1:161217875:C>T	chr1:161152339-161283411							CHIP_HISTONE	CenterMaskScorer(requested_output=CHIP_HISTONE, width=2001, aggregation_type=DIFF_LOG2_SUM)	UBERON:0008450 Histone ChIP-seq H3K27me3	.	Histone ChIP-seq	UBERON:0008450	psoas muscle	tissue		H3K27me3		-0.0163536	0.0163536	-0.902982
chr1:161217875:C>T	chr1:161152339-161283411							CHIP_HISTONE	CenterMaskScorer(requested_output=CHIP_HISTONE, width=2001, aggregation_type=DIFF_LOG2_SUM)	UBERON:0001211 Histone ChIP-seq H3K9me3	.	Histone ChIP-seq	UBERON:0001211	Peyer's patch	tissue		H3K9me3		0.00204945	0.00204945	0.494645
chr1:207518704:G>A	chr1:207453168-207584240							CHIP_HISTONE	CenterMaskScorer(requested_output=CHIP_HISTONE, width=2001, aggregation_type=DIFF_LOG2_SUM)	UBERON:0002370 Histone ChIP-seq H3K27me3	.	Histone ChIP-seq	UBERON:0002370	thymus	tissue		H3K27me3		-0.0127707	0.0127707	-0.815107
chr1:207669277:C>T	chr1:207603741-207734813							CHIP_HISTONE	CenterMaskScorer(requested_output=CHIP_HISTONE, width=2001, aggregation_type=DIFF_LOG2_SUM)	UBERON:0000320 Histone ChIP-seq H3K4me3	.	Histone ChIP-seq	UBERON:0000320	duodenal mucosa	tissue		H3K4me3		-0.0813541	0.0813541	-0.981255
chr1:207518704:G>A	chr1:207453168-207584240							CHIP_HISTONE	CenterMaskScorer(requested_output=CHIP_HISTONE, width=2001, aggregation_type=DIFF_LOG2_SUM)	UBERON:0000317 Histone ChIP-seq H3K9ac	.	Histone ChIP-seq	UBERON:0000317	colonic mucosa	tissue		H3K9ac		-0.00347424	0.00347424	-0.511872
chr1:161217875:C>T	chr1:161152339-161283411							CHIP_HISTONE	CenterMaskScorer(requested_output=CHIP_HISTONE, width=2001, aggregation_type=DIFF_LOG2_SUM)	UBERON:0036149 Histone ChIP-seq H3K4me3	.	Histone ChIP-seq	UBERON:0036149	suprapubic skin	tissue		H3K4me3		0.000300407	0.000300407	0.0576161
chr1:207669277:C>T	chr1:207603741-207734813							CHIP_HISTONE	CenterMaskScorer(requested_output=CHIP_HISTONE, width=2001, aggregation_type=DIFF_LOG2_SUM)	UBERON:0000059 Histone ChIP-seq H3K4me1	.	Histone ChIP-seq	UBERON:0000059	large intestine	tissue		H3K4me1		-0.0412178	0.0412178	-0.92045
chr1:161217875:C>T	chr1:161152339-161283411							CHIP_HISTONE	CenterMaskScorer(requested_output=CHIP_HISTONE, width=2001, aggregation_type=DIFF_LOG2_SUM)	UBERON:0002046 Histone ChIP-seq H3K27ac	.	Histone ChIP-seq	UBERON:0002046	thyroid gland	tissue		H3K27ac		0	0	-0.0461112
chr1:161140557:G>A	chr1:161075021-161206093							CHIP_HISTONE	CenterMaskScorer(requested_output=CHIP_HISTONE, width=2001, aggregation_type=DIFF_LOG2_SUM)	UBERON:0002367 Histone ChIP-seq H3K27ac	.	Histone ChIP-seq	UBERON:0002367	prostate gland	tissue		H3K27ac		0.000431061	0.000431061	-0.0115355
chr10:11676714:G>A	chr10:11611178-11742250							CHIP_HISTONE	CenterMaskScorer(requested_output=CHIP_HISTONE, width=2001, aggregation_type=DIFF_LOG2_SUM)	UBERON:0003346 Histone ChIP-seq H3K27ac	.	Histone ChIP-seq	UBERON:0003346	mucosa of rectum	tissue		H3K27ac		0.00550938	0.00550938	0.431257
chr1:207669277:C>T	chr1:207603741-207734813							CHIP_HISTONE	CenterMaskScorer(requested_output=CHIP_HISTONE, width=2001, aggregation_type=DIFF_LOG2_SUM)	UBERON:0002240 Histone ChIP-seq H3K4me3	.	Histone ChIP-seq	UBERON:0002240	spinal cord	tissue		H3K4me3		-0.126277	0.126277	-0.996156
chr1:161217875:C>T	chr1:161152339-161283411							CHIP_HISTONE	CenterMaskScorer(requested_output=CHIP_HISTONE, width=2001, aggregation_type=DIFF_LOG2_SUM)	UBERON:0011907 Histone ChIP-seq H3K36me3	.	Histone ChIP-seq	UBERON:0011907	gastrocnemius medialis	tissue		H3K36me3		0.00565433	0.00565433	0.743154
chr1:207669277:C>T	chr1:207603741-207734813							CHIP_HISTONE	CenterMaskScorer(requested_output=CHIP_HISTONE, width=2001, aggregation_type=DIFF_LOG2_SUM)	UBERON:0018112 Histone ChIP-seq H3K4me3	.	Histone ChIP-seq	UBERON:0018112	rectal smooth muscle tissue	tissue		H3K4me3		-0.0849037	0.0849037	-0.987586
chr1:161217875:C>T	chr1:161152339-161283411							CHIP_HISTONE	CenterMaskScorer(requested_output=CHIP_HISTONE, width=2001, aggregation_type=DIFF_LOG2_SUM)	UBERON:0008450 Histone ChIP-seq H3K4me1	.	Histone ChIP-seq	UBERON:0008450	psoas muscle	tissue		H3K4me1		0.0144844	0.0144844	0.803161
chr1:207518704:G>A	chr1:207453168-207584240							CHIP_HISTONE	CenterMaskScorer(requested_output=CHIP_HISTONE, width=2001, aggregation_type=DIFF_LOG2_SUM)	UBERON:0002168 Histone ChIP-seq H3K27me3	.	Histone ChIP-seq	UBERON:0002168	left lung	tissue		H3K27me3		-0.00303173	0.00303173	-0.39296
chr1:207518704:G>A	chr1:207453168-207584240							CHIP_HISTONE	CenterMaskScorer(requested_output=CHIP_HISTONE, width=2001, aggregation_type=DIFF_LOG2_SUM)	UBERON:0002106 Histone ChIP-seq H3K4me1	.	Histone ChIP-seq	UBERON:0002106	spleen	tissue		H3K4me1		-0.00388432	0.00388432	-0.545117
chr1:207518704:G>A	chr1:207453168-207584240							CHIP_HISTONE	CenterMaskScorer(requested_output=CHIP_HISTONE, width=2001, aggregation_type=DIFF_LOG2_SUM)	UBERON:0001114 Histone ChIP-seq H3K27ac	.	Histone ChIP-seq	UBERON:0001114	right lobe of liver	tissue		H3K27ac		0.00113297	0.00113297	0.0691056
chr1:207669277:C>T	chr1:207603741-207734813							CHIP_HISTONE	CenterMaskScorer(requested_output=CHIP_HISTONE, width=2001, aggregation_type=DIFF_LOG2_SUM)	UBERON:0002038 Histone ChIP-seq H3K4me3	.	Histone ChIP-seq	UBERON:0002038	substantia nigra	tissue		H3K4me3		-0.0644684	0.0644684	-0.985756
chr1:161217875:C>T	chr1:161152339-161283411							CHIP_HISTONE	CenterMaskScorer(requested_output=CHIP_HISTONE, width=2001, aggregation_type=DIFF_LOG2_SUM)	UBERON:0007610 Histone ChIP-seq H3K36me3	.	Histone ChIP-seq	UBERON:0007610	tibial artery	tissue		H3K36me3		0.00587654	0.00587654	0.674555
chr1:207669277:C>T	chr1:207603741-207734813							CHIP_HISTONE	CenterMaskScorer(requested_output=CHIP_HISTONE, width=2001, aggregation_type=DIFF_LOG2_SUM)	UBERON:0001873 Histone ChIP-seq H3K4me3	.	Histone ChIP-seq	UBERON:0001873	caudate nucleus	tissue		H3K4me3		-0.0965118	0.0965118	-0.989667
chr1:161140557:G>A	chr1:161075021-161206093							CHIP_HISTONE	CenterMaskScorer(requested_output=CHIP_HISTONE, width=2001, aggregation_type=DIFF_LOG2_SUM)	UBERON:0001043 Histone ChIP-seq H3K27ac	.	Histone ChIP-seq	UBERON:0001043	esophagus	tissue		H3K27ac		0.00216007	0.00216007	0.148854
chr1:207518704:G>A	chr1:207453168-207584240							CHIP_HISTONE	CenterMaskScorer(requested_output=CHIP_HISTONE, width=2001, aggregation_type=DIFF_LOG2_SUM)	UBERON:0002369 Histone ChIP-seq H3K36me3	.	Histone ChIP-seq	UBERON:0002369	adrenal gland	tissue		H3K36me3		-0.00080204	0.00080204	-0.322597
chr1:207669277:C>T	chr1:207603741-207734813							CHIP_HISTONE	CenterMaskScorer(requested_output=CHIP_HISTONE, width=2001, aggregation_type=DIFF_LOG2_SUM)	UBERON:0001873 Histone ChIP-seq H3K9ac	.	Histone ChIP-seq	UBERON:0001873	caudate nucleus	tissue		H3K9ac		-0.0516176	0.0516176	-0.980378
chr1:207669277:C>T	chr1:207603741-207734813							CHIP_HISTONE	CenterMaskScorer(requested_output=CHIP_HISTONE, width=2001, aggregation_type=DIFF_LOG2_SUM)	UBERON:0001873 Histone ChIP-seq H3K27ac	.	Histone ChIP-seq	UBERON:0001873	caudate nucleus	tissue		H3K27ac		-0.0493698	0.0493698	-0.959379
chr1:161217875:C>T	chr1:161152339-161283411							CHIP_HISTONE	CenterMaskScorer(requested_output=CHIP_HISTONE, width=2001, aggregation_type=DIFF_LOG2_SUM)	UBERON:0008450 Histone ChIP-seq H3K36me3	.	Histone ChIP-seq	UBERON:0008450	psoas muscle	tissue		H3K36me3		0.0139074	0.0139074	0.876682
chr1:207669277:C>T	chr1:207603741-207734813							CHIP_HISTONE	CenterMaskScorer(requested_output=CHIP_HISTONE, width=2001, aggregation_type=DIFF_LOG2_SUM)	UBERON:0002240 Histone ChIP-seq H3K27ac	.	Histone ChIP-seq	UBERON:0002240	spinal cord	tissue		H3K27ac		-0.0506821	0.0506821	-0.945557
chr1:207518704:G>A	chr1:207453168-207584240							CHIP_HISTONE	CenterMaskScorer(requested_output=CHIP_HISTONE, width=2001, aggregation_type=DIFF_LOG2_SUM)	UBERON:0002967 Histone ChIP-seq H3K36me3	.	Histone ChIP-seq	UBERON:0002967	cingulate gyrus	tissue		H3K36me3		0.00215149	0.00215149	0.182508
chr1:161217875:C>T	chr1:161152339-161283411							CHIP_HISTONE	CenterMaskScorer(requested_output=CHIP_HISTONE, width=2001, aggregation_type=DIFF_LOG2_SUM)	UBERON:0011907 Histone ChIP-seq H3K4me3	.	Histone ChIP-seq	UBERON:0011907	gastrocnemius medialis	tissue		H3K4me3		0.000884056	0.000884056	0.103452
chr1:161217875:C>T	chr1:161152339-161283411							CHIP_HISTONE	CenterMaskScorer(requested_output=CHIP_HISTONE, width=2001, aggregation_type=DIFF_LOG2_SUM)	UBERON:0004222 Histone ChIP-seq H3K36me3	.	Histone ChIP-seq	UBERON:0004222	stomach smooth muscle	tissue		H3K36me3		0.00880814	0.00880814	0.655252
chr1:161217875:C>T	chr1:161152339-161283411							CHIP_HISTONE	CenterMaskScorer(requested_output=CHIP_HISTONE, width=2001, aggregation_type=DIFF_LOG2_SUM)	UBERON:0002367 Histone ChIP-seq H3K36me3	.	Histone ChIP-seq	UBERON:0002367	prostate gland	tissue		H3K36me3		0.00121975	0.00121975	0.332894
chr1:161217875:C>T	chr1:161152339-161283411							CHIP_HISTONE	CenterMaskScorer(requested_output=CHIP_HISTONE, width=2001, aggregation_type=DIFF_LOG2_SUM)	UBERON:0001211 Histone ChIP-seq H3K27ac	.	Histone ChIP-seq	UBERON:0001211	Peyer's patch	tissue		H3K27ac		0	0	-0.0461112
chr1:161217875:C>T	chr1:161152339-161283411							CHIP_HISTONE	CenterMaskScorer(requested_output=CHIP_HISTONE, width=2001, aggregation_type=DIFF_LOG2_SUM)	UBERON:0000955 Histone ChIP-seq H3K36me3	.	Histone ChIP-seq	UBERON:0000955	brain	tissue		H3K36me3		0.00595951	0.00595951	0.613947
chr10:11676714:G>A	chr10:11611178-11742250							CHIP_HISTONE	CenterMaskScorer(requested_output=CHIP_HISTONE, width=2001, aggregation_type=DIFF_LOG2_SUM)	UBERON:0000088 Histone ChIP-seq H3K27ac	.	Histone ChIP-seq	UBERON:0000088	trophoblast	tissue		H3K27ac		0.000640869	0.000640869	-0.0691056
chr1:207518704:G>A	chr1:207453168-207584240							CHIP_HISTONE	CenterMaskScorer(requested_output=CHIP_HISTONE, width=2001, aggregation_type=DIFF_LOG2_SUM)	UBERON:0001383 Histone ChIP-seq H3K9me3	.	Histone ChIP-seq	UBERON:0001383	muscle of leg	tissue		H3K9me3		0.00811863	0.00811863	0.576731
chr1:207518704:G>A	chr1:207453168-207584240							CHIP_HISTONE	CenterMaskScorer(requested_output=CHIP_HISTONE, width=2001, aggregation_type=DIFF_LOG2_SUM)	UBERON:0001159 Histone ChIP-seq H3K4me1	.	Histone ChIP-seq	UBERON:0001159	sigmoid colon	tissue		H3K4me1		-0.00907516	0.00907516	-0.753308
chr1:207669277:C>T	chr1:207603741-207734813							CHIP_HISTONE	CenterMaskScorer(requested_output=CHIP_HISTONE, width=2001, aggregation_type=DIFF_LOG2_SUM)	UBERON:0000059 Histone ChIP-seq H3K9me3	.	Histone ChIP-seq	UBERON:0000059	large intestine	tissue		H3K9me3		0.0276623	0.0276623	0.89639
chr1:207518704:G>A	chr1:207453168-207584240							CHIP_HISTONE	CenterMaskScorer(requested_output=CHIP_HISTONE, width=2001, aggregation_type=DIFF_LOG2_SUM)	UBERON:0002369 Histone ChIP-seq H3K9me3	.	Histone ChIP-seq	UBERON:0002369	adrenal gland	tissue		H3K9me3		-0.000641823	0.000641823	0.0115355
chr1:207518704:G>A	chr1:207453168-207584240							CHIP_HISTONE	CenterMaskScorer(requested_output=CHIP_HISTONE, width=2001, aggregation_type=DIFF_LOG2_SUM)	UBERON:0004550 Histone ChIP-seq H3K27ac	.	Histone ChIP-seq	UBERON:0004550	gastroesophageal sphincter	tissue		H3K27ac		-0.0150881	0.0150881	-0.794819
chr1:207669277:C>T	chr1:207603741-207734813							CHIP_HISTONE	CenterMaskScorer(requested_output=CHIP_HISTONE, width=2001, aggregation_type=DIFF_LOG2_SUM)	UBERON:0001871 Histone ChIP-seq H3K4me3	.	Histone ChIP-seq	UBERON:0001871	temporal lobe	tissue		H3K4me3		-0.0913601	0.0913601	-0.990355
chr1:207669277:C>T	chr1:207603741-207734813							CHIP_HISTONE	CenterMaskScorer(requested_output=CHIP_HISTONE, width=2001, aggregation_type=DIFF_LOG2_SUM)	UBERON:0002038 Histone ChIP-seq H3K9ac	.	Histone ChIP-seq	UBERON:0002038	substantia nigra	tissue		H3K9ac		-0.0368366	0.0368366	-0.966109
chr1:161217875:C>T	chr1:161152339-161283411							CHIP_HISTONE	CenterMaskScorer(requested_output=CHIP_HISTONE, width=2001, aggregation_type=DIFF_LOG2_SUM)	UBERON:0004222 Histone ChIP-seq H3K9ac	.	Histone ChIP-seq	UBERON:0004222	stomach smooth muscle	tissue		H3K9ac		-0.00238037	0.00238037	-0.41229
chr10:11676714:G>A	chr10:11611178-11742250							CHIP_HISTONE	CenterMaskScorer(requested_output=CHIP_HISTONE, width=2001, aggregation_type=DIFF_LOG2_SUM)	UBERON:0000088 Histone ChIP-seq H3K4me1	.	Histone ChIP-seq	UBERON:0000088	trophoblast	tissue		H3K4me1		-0.000100136	0.000100136	1.13776e-12
chr1:207669277:C>T	chr1:207603741-207734813							CHIP_HISTONE	CenterMaskScorer(requested_output=CHIP_HISTONE, width=2001, aggregation_type=DIFF_LOG2_SUM)	UBERON:0002170 Histone ChIP-seq H3K4me1	.	Histone ChIP-seq	UBERON:0002170	upper lobe of right lung	tissue		H3K4me1		-0.0528011	0.0528011	-0.969051
chr1:161217875:C>T	chr1:161152339-161283411							CHIP_HISTONE	CenterMaskScorer(requested_output=CHIP_HISTONE, width=2001, aggregation_type=DIFF_LOG2_SUM)	UBERON:0002084 Histone ChIP-seq H3K9me3	.	Histone ChIP-seq	UBERON:0002084	heart left ventricle	tissue		H3K9me3		0.00303268	0.00303268	0.431257
chr1:207518704:G>A	chr1:207453168-207584240							CHIP_HISTONE	CenterMaskScorer(requested_output=CHIP_HISTONE, width=2001, aggregation_type=DIFF_LOG2_SUM)	UBERON:0002369 Histone ChIP-seq H3K4me1	.	Histone ChIP-seq	UBERON:0002369	adrenal gland	tissue		H3K4me1		-0.000449181	0.000449181	-0.171333
chr1:207518704:G>A	chr1:207453168-207584240							CHIP_HISTONE	CenterMaskScorer(requested_output=CHIP_HISTONE, width=2001, aggregation_type=DIFF_LOG2_SUM)	UBERON:0001134 Histone ChIP-seq H3K9ac	.	Histone ChIP-seq	UBERON:0001134	skeletal muscle tissue	tissue		H3K9ac		-0.0201397	0.0201397	-0.894099
chr1:207669277:C>T	chr1:207603741-207734813							CHIP_HISTONE	CenterMaskScorer(requested_output=CHIP_HISTONE, width=2001, aggregation_type=DIFF_LOG2_SUM)	UBERON:0001873 Histone ChIP-seq H3K4me1	.	Histone ChIP-seq	UBERON:0001873	caudate nucleus	tissue		H3K4me1		-0.0404377	0.0404377	-0.936319
chr1:207518704:G>A	chr1:207453168-207584240							CHIP_HISTONE	CenterMaskScorer(requested_output=CHIP_HISTONE, width=2001, aggregation_type=DIFF_LOG2_SUM)	UBERON:0002686 Histone ChIP-seq H3K9ac	.	Histone ChIP-seq	UBERON:0002686	angular gyrus	tissue		H3K9ac		-0.00297928	0.00297928	-0.42182
chr1:207518704:G>A	chr1:207453168-207584240							CHIP_HISTONE	CenterMaskScorer(requested_output=CHIP_HISTONE, width=2001, aggregation_type=DIFF_LOG2_SUM)	UBERON:0004550 Histone ChIP-seq H3K9me3	.	Histone ChIP-seq	UBERON:0004550	gastroesophageal sphincter	tissue		H3K9me3		0.0127716	0.0127716	0.862638
chr1:207669277:C>T	chr1:207603741-207734813							CHIP_HISTONE	CenterMaskScorer(requested_output=CHIP_HISTONE, width=2001, aggregation_type=DIFF_LOG2_SUM)	UBERON:0002170 Histone ChIP-seq H3K4me3	.	Histone ChIP-seq	UBERON:0002170	upper lobe of right lung	tissue		H3K4me3		-0.0513506	0.0513506	-0.981255
chr10:11676714:G>A	chr10:11611178-11742250							CHIP_HISTONE	CenterMaskScorer(requested_output=CHIP_HISTONE, width=2001, aggregation_type=DIFF_LOG2_SUM)	UBERON:0002078 Histone ChIP-seq H3K4me3	.	Histone ChIP-seq	UBERON:0002078	right cardiac atrium	tissue		H3K4me3		0.00489998	0.00489998	0.383161
chr1:161217875:C>T	chr1:161152339-161283411							CHIP_HISTONE	CenterMaskScorer(requested_output=CHIP_HISTONE, width=2001, aggregation_type=DIFF_LOG2_SUM)	UBERON:0000992 Histone ChIP-seq H3K36me3	.	Histone ChIP-seq	UBERON:0000992	ovary	tissue		H3K36me3		0.00617027	0.00617027	0.621084
chr1:207669277:C>T	chr1:207603741-207734813							CHIP_HISTONE	CenterMaskScorer(requested_output=CHIP_HISTONE, width=2001, aggregation_type=DIFF_LOG2_SUM)	UBERON:0002240 Histone ChIP-seq H3K4me1	.	Histone ChIP-seq	UBERON:0002240	spinal cord	tissue		H3K4me1		-0.0449066	0.0449066	-0.894099
chr1:207669277:C>T	chr1:207603741-207734813							CHIP_HISTONE	CenterMaskScorer(requested_output=CHIP_HISTONE, width=2001, aggregation_type=DIFF_LOG2_SUM)	UBERON:0006631 Histone ChIP-seq H3K4me1	.	Histone ChIP-seq	UBERON:0006631	right atrium auricular region	tissue		H3K4me1		-0.0459213	0.0459213	-0.963724
chr1:207518704:G>A	chr1:207453168-207584240							CHIP_HISTONE	CenterMaskScorer(requested_output=CHIP_HISTONE, width=2001, aggregation_type=DIFF_LOG2_SUM)	UBERON:0009834 Histone ChIP-seq H3K4me3	.	Histone ChIP-seq	UBERON:0009834	dorsolateral prefrontal cortex	tissue		H3K4me3		-0.00675106	0.00675106	-0.767891
chr1:207669277:C>T	chr1:207603741-207734813							CHIP_HISTONE	CenterMaskScorer(requested_output=CHIP_HISTONE, width=2001, aggregation_type=DIFF_LOG2_SUM)	UBERON:0014455 Histone ChIP-seq H3K36me3	.	Histone ChIP-seq	UBERON:0014455	subcutaneous abdominal adipose tissue	tissue		H3K36me3		-0.00342274	0.00342274	-0.449849
chr1:207518704:G>A	chr1:207453168-207584240							CHIP_HISTONE	CenterMaskScorer(requested_output=CHIP_HISTONE, width=2001, aggregation_type=DIFF_LOG2_SUM)	UBERON:0004222 Histone ChIP-seq H3K4me1	.	Histone ChIP-seq	UBERON:0004222	stomach smooth muscle	tissue		H3K4me1		-0.0320349	0.0320349	-0.911155
chr1:161217875:C>T	chr1:161152339-161283411							CHIP_HISTONE	CenterMaskScorer(requested_output=CHIP_HISTONE, width=2001, aggregation_type=DIFF_LOG2_SUM)	UBERON:0007610 Histone ChIP-seq H3K27ac	.	Histone ChIP-seq	UBERON:0007610	tibial artery	tissue		H3K27ac		0.00577641	0.00577641	0.591924
chr1:161217875:C>T	chr1:161152339-161283411							CHIP_HISTONE	CenterMaskScorer(requested_output=CHIP_HISTONE, width=2001, aggregation_type=DIFF_LOG2_SUM)	UBERON:0008450 Histone ChIP-seq H3K4me3	.	Histone ChIP-seq	UBERON:0008450	psoas muscle	tissue		H3K4me3		-0.00309563	0.00309563	-0.47702
chr1:207518704:G>A	chr1:207453168-207584240							CHIP_HISTONE	CenterMaskScorer(requested_output=CHIP_HISTONE, width=2001, aggregation_type=DIFF_LOG2_SUM)	UBERON:0000996 Histone ChIP-seq H3K27ac	.	Histone ChIP-seq	UBERON:0000996	vagina	tissue		H3K27ac		-0.0183506	0.0183506	-0.871233
chr1:207518704:G>A	chr1:207453168-207584240							CHIP_HISTONE	CenterMaskScorer(requested_output=CHIP_HISTONE, width=2001, aggregation_type=DIFF_LOG2_SUM)	UBERON:0002080 Histone ChIP-seq H3K36me3	.	Histone ChIP-seq	UBERON:0002080	heart right ventricle	tissue		H3K36me3		0.00350285	0.00350285	0.47702
chr1:207669277:C>T	chr1:207603741-207734813							CHIP_HISTONE	CenterMaskScorer(requested_output=CHIP_HISTONE, width=2001, aggregation_type=DIFF_LOG2_SUM)	UBERON:0002967 Histone ChIP-seq H3K4me3	.	Histone ChIP-seq	UBERON:0002967	cingulate gyrus	tissue		H3K4me3		-0.0821533	0.0821533	-0.990355
chr1:207669277:C>T	chr1:207603741-207734813							CHIP_HISTONE	CenterMaskScorer(requested_output=CHIP_HISTONE, width=2001, aggregation_type=DIFF_LOG2_SUM)	UBERON:0001873 Histone ChIP-seq H3K36me3	.	Histone ChIP-seq	UBERON:0001873	caudate nucleus	tissue		H3K36me3		0.00991154	0.00991154	0.737945
chr1:207669277:C>T	chr1:207603741-207734813							CHIP_HISTONE	CenterMaskScorer(requested_output=CHIP_HISTONE, width=2001, aggregation_type=DIFF_LOG2_SUM)	UBERON:0000059 Histone ChIP-seq H3K27me3	.	Histone ChIP-seq	UBERON:0000059	large intestine	tissue		H3K27me3		-0.0237141	0.0237141	-0.930376
chr1:207518704:G>A	chr1:207453168-207584240							CHIP_HISTONE	CenterMaskScorer(requested_output=CHIP_HISTONE, width=2001, aggregation_type=DIFF_LOG2_SUM)	UBERON:0004550 Histone ChIP-seq H3K27me3	.	Histone ChIP-seq	UBERON:0004550	gastroesophageal sphincter	tissue		H3K27me3		-0.00571156	0.00571156	-0.661785
chr1:207518704:G>A	chr1:207453168-207584240							CHIP_HISTONE	CenterMaskScorer(requested_output=CHIP_HISTONE, width=2001, aggregation_type=DIFF_LOG2_SUM)	UBERON:0002106 Histone ChIP-seq H3K36me3	.	Histone ChIP-seq	UBERON:0002106	spleen	tissue		H3K36me3		0.00303745	0.00303745	0.503309
chr10:11676714:G>A	chr10:11611178-11742250							CHIP_HISTONE	CenterMaskScorer(requested_output=CHIP_HISTONE, width=2001, aggregation_type=DIFF_LOG2_SUM)	UBERON:0001873 Histone ChIP-seq H3K36me3	.	Histone ChIP-seq	UBERON:0001873	caudate nucleus	tissue		H3K36me3		0.00407314	0.00407314	0.373276
chr1:207518704:G>A	chr1:207453168-207584240							CHIP_HISTONE	CenterMaskScorer(requested_output=CHIP_HISTONE, width=2001, aggregation_type=DIFF_LOG2_SUM)	UBERON:0000473 Histone ChIP-seq H3K4me3	.	Histone ChIP-seq	UBERON:0000473	testis	tissue		H3K4me3		-0.0174055	0.0174055	-0.940451
chr1:207518704:G>A	chr1:207453168-207584240							CHIP_HISTONE	CenterMaskScorer(requested_output=CHIP_HISTONE, width=2001, aggregation_type=DIFF_LOG2_SUM)	UBERON:0004648 Histone ChIP-seq H3K27ac	.	Histone ChIP-seq	UBERON:0004648	esophagus muscularis mucosa	tissue		H3K27ac		-0.0170689	0.0170689	-0.850352
chr1:207518704:G>A	chr1:207453168-207584240							CHIP_HISTONE	CenterMaskScorer(requested_output=CHIP_HISTONE, width=2001, aggregation_type=DIFF_LOG2_SUM)	UBERON:0002370 Histone ChIP-seq H3K36me3	.	Histone ChIP-seq	UBERON:0002370	thymus	tissue		H3K36me3		0.00716305	0.00716305	0.661785
chr1:161217875:C>T	chr1:161152339-161283411							CHIP_HISTONE	CenterMaskScorer(requested_output=CHIP_HISTONE, width=2001, aggregation_type=DIFF_LOG2_SUM)	UBERON:0001264 Histone ChIP-seq H3K9me3	.	Histone ChIP-seq	UBERON:0001264	pancreas	tissue		H3K9me3		-0.00565243	0.00565243	-0.494645
chr1:207518704:G>A	chr1:207453168-207584240							CHIP_HISTONE	CenterMaskScorer(requested_output=CHIP_HISTONE, width=2001, aggregation_type=DIFF_LOG2_SUM)	UBERON:0000996 Histone ChIP-seq H3K4me1	.	Histone ChIP-seq	UBERON:0000996	vagina	tissue		H3K4me1		-0.013876	0.013876	-0.811199
chr1:207518704:G>A	chr1:207453168-207584240							CHIP_HISTONE	CenterMaskScorer(requested_output=CHIP_HISTONE, width=2001, aggregation_type=DIFF_LOG2_SUM)	UBERON:0002113 Histone ChIP-seq H3K4me3	.	Histone ChIP-seq	UBERON:0002113	kidney	tissue		H3K4me3		-0.00171757	0.00171757	-0.322597
chr1:207518704:G>A	chr1:207453168-207584240							CHIP_HISTONE	CenterMaskScorer(requested_output=CHIP_HISTONE, width=2001, aggregation_type=DIFF_LOG2_SUM)	UBERON:0004222 Histone ChIP-seq H3K27ac	.	Histone ChIP-seq	UBERON:0004222	stomach smooth muscle	tissue		H3K27ac		-0.0182858	0.0182858	-0.891761
chr1:207518704:G>A	chr1:207453168-207584240							CHIP_HISTONE	CenterMaskScorer(requested_output=CHIP_HISTONE, width=2001, aggregation_type=DIFF_LOG2_SUM)	UBERON:0002108 Histone ChIP-seq H3K36me3	.	Histone ChIP-seq	UBERON:0002108	small intestine	tissue		H3K36me3		0.0147152	0.0147152	0.90083
chr10:11676714:G>A	chr10:11611178-11742250							CHIP_HISTONE	CenterMaskScorer(requested_output=CHIP_HISTONE, width=2001, aggregation_type=DIFF_LOG2_SUM)	UBERON:0001873 Histone ChIP-seq H3K27ac	.	Histone ChIP-seq	UBERON:0001873	caudate nucleus	tissue		H3K27ac		0.00355911	0.00355911	0.27
chr10:11676714:G>A	chr10:11611178-11742250							CHIP_HISTONE	CenterMaskScorer(requested_output=CHIP_HISTONE, width=2001, aggregation_type=DIFF_LOG2_SUM)	UBERON:0003346 Histone ChIP-seq H3K4me1	.	Histone ChIP-seq	UBERON:0003346	mucosa of rectum	tissue		H3K4me1		0.000984192	0.000984192	0.0230679
chr1:207518704:G>A	chr1:207453168-207584240							CHIP_HISTONE	CenterMaskScorer(requested_output=CHIP_HISTONE, width=2001, aggregation_type=DIFF_LOG2_SUM)	UBERON:0002113 Histone ChIP-seq H3K9ac	.	Histone ChIP-seq	UBERON:0002113	kidney	tissue		H3K9ac		0.000707626	0.000707626	-0.0230679
chr1:161217875:C>T	chr1:161152339-161283411							CHIP_HISTONE	CenterMaskScorer(requested_output=CHIP_HISTONE, width=2001, aggregation_type=DIFF_LOG2_SUM)	UBERON:0000016 Histone ChIP-seq H3K9ac	.	Histone ChIP-seq	UBERON:0000016	endocrine pancreas	tissue		H3K9ac		-0.0070734	0.0070734	-0.641886
chr1:207518704:G>A	chr1:207453168-207584240							CHIP_HISTONE	CenterMaskScorer(requested_output=CHIP_HISTONE, width=2001, aggregation_type=DIFF_LOG2_SUM)	UBERON:0001134 Histone ChIP-seq H3K4me3	.	Histone ChIP-seq	UBERON:0001134	skeletal muscle tissue	tissue		H3K4me3		-0.0152969	0.0152969	-0.856617
chr1:207518704:G>A	chr1:207453168-207584240							CHIP_HISTONE	CenterMaskScorer(requested_output=CHIP_HISTONE, width=2001, aggregation_type=DIFF_LOG2_SUM)	UBERON:0001323 Histone ChIP-seq H3K27ac	.	Histone ChIP-seq	UBERON:0001323	tibial nerve	tissue		H3K27ac		-0.0158148	0.0158148	-0.772583
chr1:207518704:G>A	chr1:207453168-207584240							CHIP_HISTONE	CenterMaskScorer(requested_output=CHIP_HISTONE, width=2001, aggregation_type=DIFF_LOG2_SUM)	UBERON:0004648 Histone ChIP-seq H3K4me1	.	Histone ChIP-seq	UBERON:0004648	esophagus muscularis mucosa	tissue		H3K4me1		-0.0119953	0.0119953	-0.799028
chr1:207518704:G>A	chr1:207453168-207584240							CHIP_HISTONE	CenterMaskScorer(requested_output=CHIP_HISTONE, width=2001, aggregation_type=DIFF_LOG2_SUM)	UBERON:0002369 Histone ChIP-seq H3K27ac	.	Histone ChIP-seq	UBERON:0002369	adrenal gland	tissue		H3K27ac		0.00044632	0.00044632	-0.0461112
chr1:207518704:G>A	chr1:207453168-207584240							CHIP_HISTONE	CenterMaskScorer(requested_output=CHIP_HISTONE, width=2001, aggregation_type=DIFF_LOG2_SUM)	UBERON:0002370 Histone ChIP-seq H3K4me1	.	Histone ChIP-seq	UBERON:0002370	thymus	tissue		H3K4me1		-0.00300121	0.00300121	-0.27
chr1:207669277:C>T	chr1:207603741-207734813							CHIP_HISTONE	CenterMaskScorer(requested_output=CHIP_HISTONE, width=2001, aggregation_type=DIFF_LOG2_SUM)	UBERON:0000320 Histone ChIP-seq H3K4me1	.	Histone ChIP-seq	UBERON:0000320	duodenal mucosa	tissue		H3K4me1		-0.0656843	0.0656843	-0.962893
chr1:207518704:G>A	chr1:207453168-207584240							CHIP_HISTONE	CenterMaskScorer(requested_output=CHIP_HISTONE, width=2001, aggregation_type=DIFF_LOG2_SUM)	UBERON:0004222 Histone ChIP-seq H3K4me3	.	Histone ChIP-seq	UBERON:0004222	stomach smooth muscle	tissue		H3K4me3		-0.0135946	0.0135946	-0.826399
chr1:207518704:G>A	chr1:207453168-207584240							CHIP_HISTONE	CenterMaskScorer(requested_output=CHIP_HISTONE, width=2001, aggregation_type=DIFF_LOG2_SUM)	UBERON:0011907 Histone ChIP-seq H3K27ac	.	Histone ChIP-seq	UBERON:0011907	gastrocnemius medialis	tissue		H3K27ac		-0.0173054	0.0173054	-0.837063
chr1:207518704:G>A	chr1:207453168-207584240							CHIP_HISTONE	CenterMaskScorer(requested_output=CHIP_HISTONE, width=2001, aggregation_type=DIFF_LOG2_SUM)	UBERON:0001134 Histone ChIP-seq H3K27me3	.	Histone ChIP-seq	UBERON:0001134	skeletal muscle tissue	tissue		H3K27me3		-0.00990963	0.00990963	-0.777192
chr1:161217875:C>T	chr1:161152339-161283411							CHIP_HISTONE	CenterMaskScorer(requested_output=CHIP_HISTONE, width=2001, aggregation_type=DIFF_LOG2_SUM)	UBERON:0001157 Histone ChIP-seq H3K4me3	.	Histone ChIP-seq	UBERON:0001157	transverse colon	tissue		H3K4me3		0.00168514	0.00168514	0.363304
chr1:207669277:C>T	chr1:207603741-207734813							CHIP_HISTONE	CenterMaskScorer(requested_output=CHIP_HISTONE, width=2001, aggregation_type=DIFF_LOG2_SUM)	UBERON:0014455 Histone ChIP-seq H3K27ac	.	Histone ChIP-seq	UBERON:0014455	subcutaneous abdominal adipose tissue	tissue		H3K27ac		-0.00117588	0.00117588	-0.21574
chr1:207518704:G>A	chr1:207453168-207584240							CHIP_HISTONE	CenterMaskScorer(requested_output=CHIP_HISTONE, width=2001, aggregation_type=DIFF_LOG2_SUM)	UBERON:0001157 Histone ChIP-seq H3K27ac	.	Histone ChIP-seq	UBERON:0001157	transverse colon	tissue		H3K27ac		-0.0134583	0.0134583	-0.833576
chr1:207518704:G>A	chr1:207453168-207584240							CHIP_HISTONE	CenterMaskScorer(requested_output=CHIP_HISTONE, width=2001, aggregation_type=DIFF_LOG2_SUM)	UBERON:0001134 Histone ChIP-seq H3K36me3	.	Histone ChIP-seq	UBERON:0001134	skeletal muscle tissue	tissue		H3K36me3		-0.00347424	0.00347424	-0.46806
chr1:207669277:C>T	chr1:207603741-207734813							CHIP_HISTONE	CenterMaskScorer(requested_output=CHIP_HISTONE, width=2001, aggregation_type=DIFF_LOG2_SUM)	UBERON:0006631 Histone ChIP-seq H3K4me3	.	Histone ChIP-seq	UBERON:0006631	right atrium auricular region	tissue		H3K4me3		-0.0327492	0.0327492	-0.978987
chr1:207518704:G>A	chr1:207453168-207584240							CHIP_HISTONE	CenterMaskScorer(requested_output=CHIP_HISTONE, width=2001, aggregation_type=DIFF_LOG2_SUM)	UBERON:0002370 Histone ChIP-seq H3K4me3	.	Histone ChIP-seq	UBERON:0002370	thymus	tissue		H3K4me3		-0.00148487	0.00148487	-0.41229
chr1:207518704:G>A	chr1:207453168-207584240							CHIP_HISTONE	CenterMaskScorer(requested_output=CHIP_HISTONE, width=2001, aggregation_type=DIFF_LOG2_SUM)	UBERON:0000945 Histone ChIP-seq H3K27ac	.	Histone ChIP-seq	UBERON:0000945	stomach	tissue		H3K27ac		-0.0271502	0.0271502	-0.873985
chr1:161217875:C>T	chr1:161152339-161283411							CHIP_HISTONE	CenterMaskScorer(requested_output=CHIP_HISTONE, width=2001, aggregation_type=DIFF_LOG2_SUM)	UBERON:0008450 Histone ChIP-seq H3K27ac	.	Histone ChIP-seq	UBERON:0008450	psoas muscle	tissue		H3K27ac		0.00230598	0.00230598	0.182508
chr1:207518704:G>A	chr1:207453168-207584240							CHIP_HISTONE	CenterMaskScorer(requested_output=CHIP_HISTONE, width=2001, aggregation_type=DIFF_LOG2_SUM)	UBERON:0001987 Histone ChIP-seq H3K9me3	.	Histone ChIP-seq	UBERON:0001987	placenta	tissue		H3K9me3		-0.0222082	0.0222082	-0.911155
chr1:207669277:C>T	chr1:207603741-207734813							CHIP_HISTONE	CenterMaskScorer(requested_output=CHIP_HISTONE, width=2001, aggregation_type=DIFF_LOG2_SUM)	UBERON:0001134 Histone ChIP-seq H3K4me1	.	Histone ChIP-seq	UBERON:0001134	skeletal muscle tissue	tissue		H3K4me1		-0.0595408	0.0595408	-0.952428
chr1:207669277:C>T	chr1:207603741-207734813							CHIP_HISTONE	CenterMaskScorer(requested_output=CHIP_HISTONE, width=2001, aggregation_type=DIFF_LOG2_SUM)	UBERON:0002107 Histone ChIP-seq H3K4me1	.	Histone ChIP-seq	UBERON:0002107	liver	tissue		H3K4me1		-0.0579615	0.0579615	-0.961175
chr1:207518704:G>A	chr1:207453168-207584240							CHIP_HISTONE	CenterMaskScorer(requested_output=CHIP_HISTONE, width=2001, aggregation_type=DIFF_LOG2_SUM)	UBERON:0001383 Histone ChIP-seq H3K4me3	.	Histone ChIP-seq	UBERON:0001383	muscle of leg	tissue		H3K4me3		0	0	-0.126219
chr1:207518704:G>A	chr1:207453168-207584240							CHIP_HISTONE	CenterMaskScorer(requested_output=CHIP_HISTONE, width=2001, aggregation_type=DIFF_LOG2_SUM)	UBERON:0001150 Histone ChIP-seq H3K4me1	.	Histone ChIP-seq	UBERON:0001150	body of pancreas	tissue		H3K4me1		0.00138378	0.00138378	0.137554
chr1:207518704:G>A	chr1:207453168-207584240							CHIP_HISTONE	CenterMaskScorer(requested_output=CHIP_HISTONE, width=2001, aggregation_type=DIFF_LOG2_SUM)	UBERON:0002106 Histone ChIP-seq H3K27me3	.	Histone ChIP-seq	UBERON:0002106	spleen	tissue		H3K27me3		-0.00113392	0.00113392	-0.21574
chr1:207669277:C>T	chr1:207603741-207734813							CHIP_HISTONE	CenterMaskScorer(requested_output=CHIP_HISTONE, width=2001, aggregation_type=DIFF_LOG2_SUM)	UBERON:0002038 Histone ChIP-seq H3K4me1	.	Histone ChIP-seq	UBERON:0002038	substantia nigra	tissue		H3K4me1		-0.029748	0.029748	-0.91685
chr1:207518704:G>A	chr1:207453168-207584240							CHIP_HISTONE	CenterMaskScorer(requested_output=CHIP_HISTONE, width=2001, aggregation_type=DIFF_LOG2_SUM)	UBERON:0001774 Histone ChIP-seq H3K9me3	.	Histone ChIP-seq	UBERON:0001774	muscle of trunk	tissue		H3K9me3		0.00753975	0.00753975	0.568981
chr1:207518704:G>A	chr1:207453168-207584240							CHIP_HISTONE	CenterMaskScorer(requested_output=CHIP_HISTONE, width=2001, aggregation_type=DIFF_LOG2_SUM)	UBERON:0002171 Histone ChIP-seq H3K27me3	.	Histone ChIP-seq	UBERON:0002171	lower lobe of right lung	tissue		H3K27me3		-0.000658035	0.000658035	-0.160114
chr1:207518704:G>A	chr1:207453168-207584240							CHIP_HISTONE	CenterMaskScorer(requested_output=CHIP_HISTONE, width=2001, aggregation_type=DIFF_LOG2_SUM)	UBERON:0001114 Histone ChIP-seq H3K4me1	.	Histone ChIP-seq	UBERON:0001114	right lobe of liver	tissue		H3K4me1		-0.00045681	0.00045681	-0.182508
chr1:207669277:C>T	chr1:207603741-207734813							CHIP_HISTONE	CenterMaskScorer(requested_output=CHIP_HISTONE, width=2001, aggregation_type=DIFF_LOG2_SUM)	UBERON:0012488 Histone ChIP-seq H3K27ac	.	Histone ChIP-seq	UBERON:0012488	muscle layer of duodenum	tissue		H3K27ac		-0.00930881	0.00930881	-0.758254
chr1:207669277:C>T	chr1:207603741-207734813							CHIP_HISTONE	CenterMaskScorer(requested_output=CHIP_HISTONE, width=2001, aggregation_type=DIFF_LOG2_SUM)	UBERON:0001871 Histone ChIP-seq H3K9ac	.	Histone ChIP-seq	UBERON:0001871	temporal lobe	tissue		H3K9ac		-0.0508881	0.0508881	-0.980821
chr10:11676714:G>A	chr10:11611178-11742250							CHIP_HISTONE	CenterMaskScorer(requested_output=CHIP_HISTONE, width=2001, aggregation_type=DIFF_LOG2_SUM)	UBERON:0003346 Histone ChIP-seq H3K4me3	.	Histone ChIP-seq	UBERON:0003346	mucosa of rectum	tissue		H3K4me3		0.000929832	0.000929832	0.0230679
chr1:207518704:G>A	chr1:207453168-207584240							CHIP_HISTONE	CenterMaskScorer(requested_output=CHIP_HISTONE, width=2001, aggregation_type=DIFF_LOG2_SUM)	UBERON:0002048 Histone ChIP-seq H3K4me1	.	Histone ChIP-seq	UBERON:0002048	lung	tissue		H3K4me1		-0.091114	0.091114	-0.983658
chr1:207518704:G>A	chr1:207453168-207584240							CHIP_HISTONE	CenterMaskScorer(requested_output=CHIP_HISTONE, width=2001, aggregation_type=DIFF_LOG2_SUM)	UBERON:0001496 Histone ChIP-seq H3K9me3	.	Histone ChIP-seq	UBERON:0001496	ascending aorta	tissue		H3K9me3		0.00650883	0.00650883	0.748275
chr1:207518704:G>A	chr1:207453168-207584240							CHIP_HISTONE	CenterMaskScorer(requested_output=CHIP_HISTONE, width=2001, aggregation_type=DIFF_LOG2_SUM)	UBERON:0002106 Histone ChIP-seq H3K4me3	.	Histone ChIP-seq	UBERON:0002106	spleen	tissue		H3K4me3		0.00104713	0.00104713	0.24848
chr1:207518704:G>A	chr1:207453168-207584240							CHIP_HISTONE	CenterMaskScorer(requested_output=CHIP_HISTONE, width=2001, aggregation_type=DIFF_LOG2_SUM)	UBERON:0036149 Histone ChIP-seq H3K4me1	.	Histone ChIP-seq	UBERON:0036149	suprapubic skin	tissue		H3K4me1		-0.0229826	0.0229826	-0.865561
chr1:207669277:C>T	chr1:207603741-207734813							CHIP_HISTONE	CenterMaskScorer(requested_output=CHIP_HISTONE, width=2001, aggregation_type=DIFF_LOG2_SUM)	UBERON:0001134 Histone ChIP-seq H3K4me3	.	Histone ChIP-seq	UBERON:0001134	skeletal muscle tissue	tissue		H3K4me3		-0.0330229	0.0330229	-0.946766
chr1:207669277:C>T	chr1:207603741-207734813							CHIP_HISTONE	CenterMaskScorer(requested_output=CHIP_HISTONE, width=2001, aggregation_type=DIFF_LOG2_SUM)	UBERON:0001383 Histone ChIP-seq H3K4me3	.	Histone ChIP-seq	UBERON:0001383	muscle of leg	tissue		H3K4me3		-0.0857763	0.0857763	-0.992679
chr1:207669277:C>T	chr1:207603741-207734813							CHIP_HISTONE	CenterMaskScorer(requested_output=CHIP_HISTONE, width=2001, aggregation_type=DIFF_LOG2_SUM)	UBERON:0002038 Histone ChIP-seq H3K27ac	.	Histone ChIP-seq	UBERON:0002038	substantia nigra	tissue		H3K27ac		-0.027772	0.027772	-0.93191
chr1:161217875:C>T	chr1:161152339-161283411							CHIP_HISTONE	CenterMaskScorer(requested_output=CHIP_HISTONE, width=2001, aggregation_type=DIFF_LOG2_SUM)	UBERON:0001043 Histone ChIP-seq H3K4me1	.	Histone ChIP-seq	UBERON:0001043	esophagus	tissue		H3K4me1		0.0090313	0.0090313	0.591924
chr1:161217875:C>T	chr1:161152339-161283411							CHIP_HISTONE	CenterMaskScorer(requested_output=CHIP_HISTONE, width=2001, aggregation_type=DIFF_LOG2_SUM)	UBERON:0007610 Histone ChIP-seq H3K9me3	.	Histone ChIP-seq	UBERON:0007610	tibial artery	tissue		H3K9me3		0.00273418	0.00273418	0.42182
chr1:207669277:C>T	chr1:207603741-207734813							CHIP_HISTONE	CenterMaskScorer(requested_output=CHIP_HISTONE, width=2001, aggregation_type=DIFF_LOG2_SUM)	UBERON:0002113 Histone ChIP-seq H3K4me3	.	Histone ChIP-seq	UBERON:0002113	kidney	tissue		H3K4me3		-0.0450153	0.0450153	-0.969051
chr11:121564878:C>T	chr11:121499342-121630414							CHIP_HISTONE	CenterMaskScorer(requested_output=CHIP_HISTONE, width=2001, aggregation_type=DIFF_LOG2_SUM)	UBERON:0001621 Histone ChIP-seq H3K27ac	.	Histone ChIP-seq	UBERON:0001621	coronary artery	tissue		H3K27ac		-0.0463333	0.0463333	-0.933411
chr1:207669277:C>T	chr1:207603741-207734813							CHIP_HISTONE	CenterMaskScorer(requested_output=CHIP_HISTONE, width=2001, aggregation_type=DIFF_LOG2_SUM)	UBERON:0000059 Histone ChIP-seq H3K36me3	.	Histone ChIP-seq	UBERON:0000059	large intestine	tissue		H3K36me3		0.00464439	0.00464439	0.47702
chr1:207669277:C>T	chr1:207603741-207734813							CHIP_HISTONE	CenterMaskScorer(requested_output=CHIP_HISTONE, width=2001, aggregation_type=DIFF_LOG2_SUM)	UBERON:0001871 Histone ChIP-seq H3K4me1	.	Histone ChIP-seq	UBERON:0001871	temporal lobe	tissue		H3K4me1		-0.0383129	0.0383129	-0.934881
chr1:207518704:G>A	chr1:207453168-207584240							CHIP_HISTONE	CenterMaskScorer(requested_output=CHIP_HISTONE, width=2001, aggregation_type=DIFF_LOG2_SUM)	UBERON:0002084 Histone ChIP-seq H3K27ac	.	Histone ChIP-seq	UBERON:0002084	heart left ventricle	tissue		H3K27ac		-0.0183735	0.0183735	-0.859657
chr1:207669277:C>T	chr1:207603741-207734813							CHIP_HISTONE	CenterMaskScorer(requested_output=CHIP_HISTONE, width=2001, aggregation_type=DIFF_LOG2_SUM)	UBERON:0001114 Histone ChIP-seq H3K4me3	.	Histone ChIP-seq	UBERON:0001114	right lobe of liver	tissue		H3K4me3		-0.0266781	0.0266781	-0.962893
chr1:207669277:C>T	chr1:207603741-207734813							CHIP_HISTONE	CenterMaskScorer(requested_output=CHIP_HISTONE, width=2001, aggregation_type=DIFF_LOG2_SUM)	UBERON:0002305 Histone ChIP-seq H3K9ac	.	Histone ChIP-seq	UBERON:0002305	layer of hippocampus	tissue		H3K9ac		-0.0447321	0.0447321	-0.976978
chr1:207518704:G>A	chr1:207453168-207584240							CHIP_HISTONE	CenterMaskScorer(requested_output=CHIP_HISTONE, width=2001, aggregation_type=DIFF_LOG2_SUM)	UBERON:0002686 Histone ChIP-seq H3K4me3	.	Histone ChIP-seq	UBERON:0002686	angular gyrus	tissue		H3K4me3		-0.00056839	0.00056839	-0.204714
chr10:11676714:G>A	chr10:11611178-11742250							CHIP_HISTONE	CenterMaskScorer(requested_output=CHIP_HISTONE, width=2001, aggregation_type=DIFF_LOG2_SUM)	UBERON:0014455 Histone ChIP-seq H3K9me3	.	Histone ChIP-seq	UBERON:0014455	subcutaneous abdominal adipose tissue	tissue		H3K9me3		0.0128746	0.0128746	0.716204
chr1:207518704:G>A	chr1:207453168-207584240							CHIP_HISTONE	CenterMaskScorer(requested_output=CHIP_HISTONE, width=2001, aggregation_type=DIFF_LOG2_SUM)	UBERON:0002168 Histone ChIP-seq H3K4me3	.	Histone ChIP-seq	UBERON:0002168	left lung	tissue		H3K4me3		0.0026207	0.0026207	0.503309
chr1:207518704:G>A	chr1:207453168-207584240							CHIP_HISTONE	CenterMaskScorer(requested_output=CHIP_HISTONE, width=2001, aggregation_type=DIFF_LOG2_SUM)	UBERON:0001987 Histone ChIP-seq H3K4me3	.	Histone ChIP-seq	UBERON:0001987	placenta	tissue		H3K4me3		-0.018713	0.018713	-0.956531
chr1:207518704:G>A	chr1:207453168-207584240							CHIP_HISTONE	CenterMaskScorer(requested_output=CHIP_HISTONE, width=2001, aggregation_type=DIFF_LOG2_SUM)	UBERON:0001211 Histone ChIP-seq H3K4me1	.	Histone ChIP-seq	UBERON:0001211	Peyer's patch	tissue		H3K4me1		-0.00539494	0.00539494	-0.655252
chr1:207669277:C>T	chr1:207603741-207734813							CHIP_HISTONE	CenterMaskScorer(requested_output=CHIP_HISTONE, width=2001, aggregation_type=DIFF_LOG2_SUM)	UBERON:0001134 Histone ChIP-seq H3K27me3	.	Histone ChIP-seq	UBERON:0001134	skeletal muscle tissue	tissue		H3K27me3		-0.030757	0.030757	-0.967613
chr1:207518704:G>A	chr1:207453168-207584240							CHIP_HISTONE	CenterMaskScorer(requested_output=CHIP_HISTONE, width=2001, aggregation_type=DIFF_LOG2_SUM)	UBERON:0036149 Histone ChIP-seq H3K27ac	.	Histone ChIP-seq	UBERON:0036149	suprapubic skin	tissue		H3K27ac		-0.0132875	0.0132875	-0.856617
chr1:207669277:C>T	chr1:207603741-207734813							CHIP_HISTONE	CenterMaskScorer(requested_output=CHIP_HISTONE, width=2001, aggregation_type=DIFF_LOG2_SUM)	UBERON:0002240 Histone ChIP-seq H3K27me3	.	Histone ChIP-seq	UBERON:0002240	spinal cord	tissue		H3K27me3		-0.0153341	0.0153341	-0.891761
chr1:161217875:C>T	chr1:161152339-161283411							CHIP_HISTONE	CenterMaskScorer(requested_output=CHIP_HISTONE, width=2001, aggregation_type=DIFF_LOG2_SUM)	UBERON:0008367 Histone ChIP-seq H3K4me3	.	Histone ChIP-seq	UBERON:0008367	breast epithelium	tissue		H3K4me3		-0.00455856	0.00455856	-0.680793
chr1:207518704:G>A	chr1:207453168-207584240							CHIP_HISTONE	CenterMaskScorer(requested_output=CHIP_HISTONE, width=2001, aggregation_type=DIFF_LOG2_SUM)	UBERON:0001515 Histone ChIP-seq H3K4me3	.	Histone ChIP-seq	UBERON:0001515	thoracic aorta	tissue		H3K4me3		-0.00637722	0.00637722	-0.748275
chr1:207518704:G>A	chr1:207453168-207584240							CHIP_HISTONE	CenterMaskScorer(requested_output=CHIP_HISTONE, width=2001, aggregation_type=DIFF_LOG2_SUM)	UBERON:0009834 Histone ChIP-seq H3K4me1	.	Histone ChIP-seq	UBERON:0009834	dorsolateral prefrontal cortex	tissue		H3K4me1		-0.00571918	0.00571918	-0.568981
chr1:207518704:G>A	chr1:207453168-207584240							CHIP_HISTONE	CenterMaskScorer(requested_output=CHIP_HISTONE, width=2001, aggregation_type=DIFF_LOG2_SUM)	UBERON:0002108 Histone ChIP-seq H3K4me3	.	Histone ChIP-seq	UBERON:0002108	small intestine	tissue		H3K4me3		0.0132151	0.0132151	0.876682
chr1:207669277:C>T	chr1:207603741-207734813							CHIP_HISTONE	CenterMaskScorer(requested_output=CHIP_HISTONE, width=2001, aggregation_type=DIFF_LOG2_SUM)	UBERON:0002171 Histone ChIP-seq H3K4me3	.	Histone ChIP-seq	UBERON:0002171	lower lobe of right lung	tissue		H3K4me3		-0.0756121	0.0756121	-0.988142
chr1:207518704:G>A	chr1:207453168-207584240							CHIP_HISTONE	CenterMaskScorer(requested_output=CHIP_HISTONE, width=2001, aggregation_type=DIFF_LOG2_SUM)	UBERON:0001159 Histone ChIP-seq H3K27me3	.	Histone ChIP-seq	UBERON:0001159	sigmoid colon	tissue		H3K27me3		-0.00198364	0.00198364	-0.431257
chr1:207518704:G>A	chr1:207453168-207584240							CHIP_HISTONE	CenterMaskScorer(requested_output=CHIP_HISTONE, width=2001, aggregation_type=DIFF_LOG2_SUM)	UBERON:0002370 Histone ChIP-seq H3K27ac	.	Histone ChIP-seq	UBERON:0002370	thymus	tissue		H3K27ac		-0.000581741	0.000581741	-0.193636
chr1:207669277:C>T	chr1:207603741-207734813							CHIP_HISTONE	CenterMaskScorer(requested_output=CHIP_HISTONE, width=2001, aggregation_type=DIFF_LOG2_SUM)	UBERON:0002107 Histone ChIP-seq H3K4me3	.	Histone ChIP-seq	UBERON:0002107	liver	tissue		H3K4me3		-0.0326071	0.0326071	-0.954525
chr1:207518704:G>A	chr1:207453168-207584240							CHIP_HISTONE	CenterMaskScorer(requested_output=CHIP_HISTONE, width=2001, aggregation_type=DIFF_LOG2_SUM)	UBERON:0001157 Histone ChIP-seq H3K4me1	.	Histone ChIP-seq	UBERON:0001157	transverse colon	tissue		H3K4me1		-0.00468159	0.00468159	-0.628119
chr1:207518704:G>A	chr1:207453168-207584240							CHIP_HISTONE	CenterMaskScorer(requested_output=CHIP_HISTONE, width=2001, aggregation_type=DIFF_LOG2_SUM)	UBERON:0001211 Histone ChIP-seq H3K27ac	.	Histone ChIP-seq	UBERON:0001211	Peyer's patch	tissue		H3K27ac		-0.00421333	0.00421333	-0.46806
chr1:161217875:C>T	chr1:161152339-161283411							CHIP_HISTONE	CenterMaskScorer(requested_output=CHIP_HISTONE, width=2001, aggregation_type=DIFF_LOG2_SUM)	UBERON:0008367 Histone ChIP-seq H3K27me3	.	Histone ChIP-seq	UBERON:0008367	breast epithelium	tissue		H3K27me3		-0.00440311	0.00440311	-0.648619
chr1:207669277:C>T	chr1:207603741-207734813							CHIP_HISTONE	CenterMaskScorer(requested_output=CHIP_HISTONE, width=2001, aggregation_type=DIFF_LOG2_SUM)	UBERON:0002967 Histone ChIP-seq H3K9ac	.	Histone ChIP-seq	UBERON:0002967	cingulate gyrus	tissue		H3K9ac		-0.0550089	0.0550089	-0.982893
chr1:207669277:C>T	chr1:207603741-207734813							CHIP_HISTONE	CenterMaskScorer(requested_output=CHIP_HISTONE, width=2001, aggregation_type=DIFF_LOG2_SUM)	UBERON:0018112 Histone ChIP-seq H3K4me1	.	Histone ChIP-seq	UBERON:0018112	rectal smooth muscle tissue	tissue		H3K4me1		-0.0462322	0.0462322	-0.960287
chr1:207518704:G>A	chr1:207453168-207584240							CHIP_HISTONE	CenterMaskScorer(requested_output=CHIP_HISTONE, width=2001, aggregation_type=DIFF_LOG2_SUM)	UBERON:0036149 Histone ChIP-seq H3K4me3	.	Histone ChIP-seq	UBERON:0036149	suprapubic skin	tissue		H3K4me3		-0.0055418	0.0055418	-0.732646
chr1:207518704:G>A	chr1:207453168-207584240							CHIP_HISTONE	CenterMaskScorer(requested_output=CHIP_HISTONE, width=2001, aggregation_type=DIFF_LOG2_SUM)	UBERON:0001496 Histone ChIP-seq H3K4me3	.	Histone ChIP-seq	UBERON:0001496	ascending aorta	tissue		H3K4me3		-0.00234032	0.00234032	-0.494645
chr1:207518704:G>A	chr1:207453168-207584240							CHIP_HISTONE	CenterMaskScorer(requested_output=CHIP_HISTONE, width=2001, aggregation_type=DIFF_LOG2_SUM)	UBERON:0002084 Histone ChIP-seq H3K9me3	.	Histone ChIP-seq	UBERON:0002084	heart left ventricle	tissue		H3K9me3		0.0064249	0.0064249	0.692978
chr1:207518704:G>A	chr1:207453168-207584240							CHIP_HISTONE	CenterMaskScorer(requested_output=CHIP_HISTONE, width=2001, aggregation_type=DIFF_LOG2_SUM)	UBERON:0009834 Histone ChIP-seq H3K27ac	.	Histone ChIP-seq	UBERON:0009834	dorsolateral prefrontal cortex	tissue		H3K27ac		-0.00308418	0.00308418	-0.4406
chr1:207518704:G>A	chr1:207453168-207584240							CHIP_HISTONE	CenterMaskScorer(requested_output=CHIP_HISTONE, width=2001, aggregation_type=DIFF_LOG2_SUM)	UBERON:0001774 Histone ChIP-seq H3K4me3	.	Histone ChIP-seq	UBERON:0001774	muscle of trunk	tissue		H3K4me3		-0.0027914	0.0027914	-0.449849
chr1:207669277:C>T	chr1:207603741-207734813							CHIP_HISTONE	CenterMaskScorer(requested_output=CHIP_HISTONE, width=2001, aggregation_type=DIFF_LOG2_SUM)	UBERON:0001134 Histone ChIP-seq H3K9ac	.	Histone ChIP-seq	UBERON:0001134	skeletal muscle tissue	tissue		H3K9ac		-0.0204792	0.0204792	-0.89639
chr1:207518704:G>A	chr1:207453168-207584240							CHIP_HISTONE	CenterMaskScorer(requested_output=CHIP_HISTONE, width=2001, aggregation_type=DIFF_LOG2_SUM)	UBERON:0002108 Histone ChIP-seq H3K4me1	.	Histone ChIP-seq	UBERON:0002108	small intestine	tissue		H3K4me1		-0.0128889	0.0128889	-0.70478
chr10:11676714:G>A	chr10:11611178-11742250							CHIP_HISTONE	CenterMaskScorer(requested_output=CHIP_HISTONE, width=2001, aggregation_type=DIFF_LOG2_SUM)	UBERON:0001873 Histone ChIP-seq H3K9ac	.	Histone ChIP-seq	UBERON:0001873	caudate nucleus	tissue		H3K9ac		0.00206471	0.00206471	0.160114
chr1:207518704:G>A	chr1:207453168-207584240							CHIP_HISTONE	CenterMaskScorer(requested_output=CHIP_HISTONE, width=2001, aggregation_type=DIFF_LOG2_SUM)	UBERON:0008450 Histone ChIP-seq H3K4me1	.	Histone ChIP-seq	UBERON:0008450	psoas muscle	tissue		H3K4me1		-0.0110273	0.0110273	-0.790531
chr10:11676714:G>A	chr10:11611178-11742250							CHIP_HISTONE	CenterMaskScorer(requested_output=CHIP_HISTONE, width=2001, aggregation_type=DIFF_LOG2_SUM)	UBERON:0003346 Histone ChIP-seq H3K36me3	.	Histone ChIP-seq	UBERON:0003346	mucosa of rectum	tissue		H3K36me3		0.000922203	0.000922203	1.13776e-12
chr10:11676714:G>A	chr10:11611178-11742250							CHIP_HISTONE	CenterMaskScorer(requested_output=CHIP_HISTONE, width=2001, aggregation_type=DIFF_LOG2_SUM)	UBERON:0000059 Histone ChIP-seq H3K27ac	.	Histone ChIP-seq	UBERON:0000059	large intestine	tissue		H3K27ac		0.00743484	0.00743484	0.431257
chr1:207518704:G>A	chr1:207453168-207584240							CHIP_HISTONE	CenterMaskScorer(requested_output=CHIP_HISTONE, width=2001, aggregation_type=DIFF_LOG2_SUM)	UBERON:0002369 Histone ChIP-seq H3K4me3	.	Histone ChIP-seq	UBERON:0002369	adrenal gland	tissue		H3K4me3		0	0	-0.126219
chr1:207518704:G>A	chr1:207453168-207584240							CHIP_HISTONE	CenterMaskScorer(requested_output=CHIP_HISTONE, width=2001, aggregation_type=DIFF_LOG2_SUM)	UBERON:0001515 Histone ChIP-seq H3K36me3	.	Histone ChIP-seq	UBERON:0001515	thoracic aorta	tissue		H3K36me3		0.00244045	0.00244045	0.42182
chr1:161217875:C>T	chr1:161152339-161283411							CHIP_HISTONE	CenterMaskScorer(requested_output=CHIP_HISTONE, width=2001, aggregation_type=DIFF_LOG2_SUM)	UBERON:0012489 Histone ChIP-seq H3K9ac	.	Histone ChIP-seq	UBERON:0012489	muscle layer of colon	tissue		H3K9ac		-0.00154972	0.00154972	-0.39296
chr1:207518704:G>A	chr1:207453168-207584240							CHIP_HISTONE	CenterMaskScorer(requested_output=CHIP_HISTONE, width=2001, aggregation_type=DIFF_LOG2_SUM)	UBERON:0008953 Histone ChIP-seq H3K36me3	.	Histone ChIP-seq	UBERON:0008953	lower lobe of left lung	tissue		H3K36me3		0.00549602	0.00549602	0.686934
chr1:207518704:G>A	chr1:207453168-207584240							CHIP_HISTONE	CenterMaskScorer(requested_output=CHIP_HISTONE, width=2001, aggregation_type=DIFF_LOG2_SUM)	UBERON:0008953 Histone ChIP-seq H3K27me3	.	Histone ChIP-seq	UBERON:0008953	lower lobe of left lung	tissue		H3K27me3		-0.00433254	0.00433254	-0.576731
chr1:207518704:G>A	chr1:207453168-207584240							CHIP_HISTONE	CenterMaskScorer(requested_output=CHIP_HISTONE, width=2001, aggregation_type=DIFF_LOG2_SUM)	UBERON:0004222 Histone ChIP-seq H3K9ac	.	Histone ChIP-seq	UBERON:0004222	stomach smooth muscle	tissue		H3K9ac		-0.0107784	0.0107784	-0.830022
chr10:11676714:G>A	chr10:11611178-11742250							CHIP_HISTONE	CenterMaskScorer(requested_output=CHIP_HISTONE, width=2001, aggregation_type=DIFF_LOG2_SUM)	UBERON:0003346 Histone ChIP-seq H3K9ac	.	Histone ChIP-seq	UBERON:0003346	mucosa of rectum	tissue		H3K9ac		0.000845909	0.000845909	0.0115355
chr1:207518704:G>A	chr1:207453168-207584240							CHIP_HISTONE	CenterMaskScorer(requested_output=CHIP_HISTONE, width=2001, aggregation_type=DIFF_LOG2_SUM)	UBERON:0004550 Histone ChIP-seq H3K4me3	.	Histone ChIP-seq	UBERON:0004550	gastroesophageal sphincter	tissue		H3K4me3		-0.00108337	0.00108337	-0.322597
chr10:11676714:G>A	chr10:11611178-11742250							CHIP_HISTONE	CenterMaskScorer(requested_output=CHIP_HISTONE, width=2001, aggregation_type=DIFF_LOG2_SUM)	UBERON:0000059 Histone ChIP-seq H3K9me3	.	Histone ChIP-seq	UBERON:0000059	large intestine	tissue		H3K9me3		0.00553608	0.00553608	0.449849
chr1:207518704:G>A	chr1:207453168-207584240							CHIP_HISTONE	CenterMaskScorer(requested_output=CHIP_HISTONE, width=2001, aggregation_type=DIFF_LOG2_SUM)	UBERON:0012489 Histone ChIP-seq H3K4me1	.	Histone ChIP-seq	UBERON:0012489	muscle layer of colon	tissue		H3K4me1		-0.0178308	0.0178308	-0.833576
chr1:207669277:C>T	chr1:207603741-207734813							CHIP_HISTONE	CenterMaskScorer(requested_output=CHIP_HISTONE, width=2001, aggregation_type=DIFF_LOG2_SUM)	UBERON:0008952 Histone ChIP-seq H3K4me3	.	Histone ChIP-seq	UBERON:0008952	upper lobe of left lung	tissue		H3K4me3		-0.0563498	0.0563498	-0.986702
chr1:161217875:C>T	chr1:161152339-161283411							CHIP_HISTONE	CenterMaskScorer(requested_output=CHIP_HISTONE, width=2001, aggregation_type=DIFF_LOG2_SUM)	UBERON:0000016 Histone ChIP-seq H3K27ac	.	Histone ChIP-seq	UBERON:0000016	endocrine pancreas	tissue		H3K27ac		0.00612259	0.00612259	0.553174
chr1:161217875:C>T	chr1:161152339-161283411							CHIP_HISTONE	CenterMaskScorer(requested_output=CHIP_HISTONE, width=2001, aggregation_type=DIFF_LOG2_SUM)	UBERON:0008367 Histone ChIP-seq H3K27ac	.	Histone ChIP-seq	UBERON:0008367	breast epithelium	tissue		H3K27ac		0.00206852	0.00206852	0.226711
chr1:207518704:G>A	chr1:207453168-207584240							CHIP_HISTONE	CenterMaskScorer(requested_output=CHIP_HISTONE, width=2001, aggregation_type=DIFF_LOG2_SUM)	UBERON:0001211 Histone ChIP-seq H3K36me3	.	Histone ChIP-seq	UBERON:0001211	Peyer's patch	tissue		H3K36me3		0.0031538	0.0031538	0.545117
chr1:207518704:G>A	chr1:207453168-207584240							CHIP_HISTONE	CenterMaskScorer(requested_output=CHIP_HISTONE, width=2001, aggregation_type=DIFF_LOG2_SUM)	UBERON:0012489 Histone ChIP-seq H3K27ac	.	Histone ChIP-seq	UBERON:0012489	muscle layer of colon	tissue		H3K27ac		-0.0146446	0.0146446	-0.847126
chr1:207518704:G>A	chr1:207453168-207584240							CHIP_HISTONE	CenterMaskScorer(requested_output=CHIP_HISTONE, width=2001, aggregation_type=DIFF_LOG2_SUM)	UBERON:0004550 Histone ChIP-seq H3K36me3	.	Histone ChIP-seq	UBERON:0004550	gastroesophageal sphincter	tissue		H3K36me3		0.000375748	0.000375748	0.0345942
chr1:207669277:C>T	chr1:207603741-207734813							CHIP_HISTONE	CenterMaskScorer(requested_output=CHIP_HISTONE, width=2001, aggregation_type=DIFF_LOG2_SUM)	UBERON:0002168 Histone ChIP-seq H3K4me1	.	Histone ChIP-seq	UBERON:0002168	left lung	tissue		H3K4me1		-0.0596924	0.0596924	-0.971741
chr1:207669277:C>T	chr1:207603741-207734813							CHIP_HISTONE	CenterMaskScorer(requested_output=CHIP_HISTONE, width=2001, aggregation_type=DIFF_LOG2_SUM)	UBERON:0001515 Histone ChIP-seq H3K4me3	.	Histone ChIP-seq	UBERON:0001515	thoracic aorta	tissue		H3K4me3		-0.0590649	0.0590649	-0.979925
chr1:207518704:G>A	chr1:207453168-207584240							CHIP_HISTONE	CenterMaskScorer(requested_output=CHIP_HISTONE, width=2001, aggregation_type=DIFF_LOG2_SUM)	UBERON:0000317 Histone ChIP-seq H3K4me3	.	Histone ChIP-seq	UBERON:0000317	colonic mucosa	tissue		H3K4me3		-0.00247574	0.00247574	-0.47702
chr1:207669277:C>T	chr1:207603741-207734813							CHIP_HISTONE	CenterMaskScorer(requested_output=CHIP_HISTONE, width=2001, aggregation_type=DIFF_LOG2_SUM)	UBERON:0001383 Histone ChIP-seq H3K4me1	.	Histone ChIP-seq	UBERON:0001383	muscle of leg	tissue		H3K4me1		-0.0616493	0.0616493	-0.940451
chr1:207518704:G>A	chr1:207453168-207584240							CHIP_HISTONE	CenterMaskScorer(requested_output=CHIP_HISTONE, width=2001, aggregation_type=DIFF_LOG2_SUM)	UBERON:0011907 Histone ChIP-seq H3K4me1	.	Histone ChIP-seq	UBERON:0011907	gastrocnemius medialis	tissue		H3K4me1		-0.00960064	0.00960064	-0.781719
chr1:207669277:C>T	chr1:207603741-207734813							CHIP_HISTONE	CenterMaskScorer(requested_output=CHIP_HISTONE, width=2001, aggregation_type=DIFF_LOG2_SUM)	UBERON:0001774 Histone ChIP-seq H3K4me3	.	Histone ChIP-seq	UBERON:0001774	muscle of trunk	tissue		H3K4me3		-0.0838261	0.0838261	-0.994933
chr1:207518704:G>A	chr1:207453168-207584240							CHIP_HISTONE	CenterMaskScorer(requested_output=CHIP_HISTONE, width=2001, aggregation_type=DIFF_LOG2_SUM)	UBERON:0000996 Histone ChIP-seq H3K4me3	.	Histone ChIP-seq	UBERON:0000996	vagina	tissue		H3K4me3		-0.00287628	0.00287628	-0.606708
chr1:207669277:C>T	chr1:207603741-207734813							CHIP_HISTONE	CenterMaskScorer(requested_output=CHIP_HISTONE, width=2001, aggregation_type=DIFF_LOG2_SUM)	UBERON:0002369 Histone ChIP-seq H3K4me3	.	Histone ChIP-seq	UBERON:0002369	adrenal gland	tissue		H3K4me3		-0.0483017	0.0483017	-0.973605
chr1:207518704:G>A	chr1:207453168-207584240							CHIP_HISTONE	CenterMaskScorer(requested_output=CHIP_HISTONE, width=2001, aggregation_type=DIFF_LOG2_SUM)	UBERON:0004648 Histone ChIP-seq H3K27me3	.	Histone ChIP-seq	UBERON:0004648	esophagus muscularis mucosa	tissue		H3K27me3		-0.00935173	0.00935173	-0.777192
chr1:207518704:G>A	chr1:207453168-207584240							CHIP_HISTONE	CenterMaskScorer(requested_output=CHIP_HISTONE, width=2001, aggregation_type=DIFF_LOG2_SUM)	UBERON:0007610 Histone ChIP-seq H3K27ac	.	Histone ChIP-seq	UBERON:0007610	tibial artery	tissue		H3K27ac		-0.0164461	0.0164461	-0.868425
chr1:207669277:C>T	chr1:207603741-207734813							CHIP_HISTONE	CenterMaskScorer(requested_output=CHIP_HISTONE, width=2001, aggregation_type=DIFF_LOG2_SUM)	UBERON:0001134 Histone ChIP-seq H3K36me3	.	Histone ChIP-seq	UBERON:0001134	skeletal muscle tissue	tissue		H3K36me3		0.00521564	0.00521564	0.449849
chr1:207518704:G>A	chr1:207453168-207584240							CHIP_HISTONE	CenterMaskScorer(requested_output=CHIP_HISTONE, width=2001, aggregation_type=DIFF_LOG2_SUM)	UBERON:0009834 Histone ChIP-seq H3K27me3	.	Histone ChIP-seq	UBERON:0009834	dorsolateral prefrontal cortex	tissue		H3K27me3		-0.00142574	0.00142574	-0.301775
chr1:207669277:C>T	chr1:207603741-207734813							CHIP_HISTONE	CenterMaskScorer(requested_output=CHIP_HISTONE, width=2001, aggregation_type=DIFF_LOG2_SUM)	UBERON:0000320 Histone ChIP-seq H3K27ac	.	Histone ChIP-seq	UBERON:0000320	duodenal mucosa	tissue		H3K27ac		-0.0256004	0.0256004	-0.930376
chr1:207669277:C>T	chr1:207603741-207734813							CHIP_HISTONE	CenterMaskScorer(requested_output=CHIP_HISTONE, width=2001, aggregation_type=DIFF_LOG2_SUM)	UBERON:0002171 Histone ChIP-seq H3K4me1	.	Histone ChIP-seq	UBERON:0002171	lower lobe of right lung	tissue		H3K4me1		-0.0610838	0.0610838	-0.972376
chr1:207518704:G>A	chr1:207453168-207584240							CHIP_HISTONE	CenterMaskScorer(requested_output=CHIP_HISTONE, width=2001, aggregation_type=DIFF_LOG2_SUM)	UBERON:0000948 Histone ChIP-seq H3K27me3	.	Histone ChIP-seq	UBERON:0000948	heart	tissue		H3K27me3		0.00659275	0.00659275	0.39296
chr1:207669277:C>T	chr1:207603741-207734813							CHIP_HISTONE	CenterMaskScorer(requested_output=CHIP_HISTONE, width=2001, aggregation_type=DIFF_LOG2_SUM)	UBERON:0000320 Histone ChIP-seq H3K27me3	.	Histone ChIP-seq	UBERON:0000320	duodenal mucosa	tissue		H3K27me3		-0.0250101	0.0250101	-0.954525
chr1:207518704:G>A	chr1:207453168-207584240							CHIP_HISTONE	CenterMaskScorer(requested_output=CHIP_HISTONE, width=2001, aggregation_type=DIFF_LOG2_SUM)	UBERON:0002084 Histone ChIP-seq H3K4me3	.	Histone ChIP-seq	UBERON:0002084	heart left ventricle	tissue		H3K4me3		-0.00367546	0.00367546	-0.668219
chr1:207669277:C>T	chr1:207603741-207734813							CHIP_HISTONE	CenterMaskScorer(requested_output=CHIP_HISTONE, width=2001, aggregation_type=DIFF_LOG2_SUM)	UBERON:0004550 Histone ChIP-seq H3K4me1	.	Histone ChIP-seq	UBERON:0004550	gastroesophageal sphincter	tissue		H3K4me1		-0.0761614	0.0761614	-0.97109
chr1:207669277:C>T	chr1:207603741-207734813							CHIP_HISTONE	CenterMaskScorer(requested_output=CHIP_HISTONE, width=2001, aggregation_type=DIFF_LOG2_SUM)	UBERON:0012488 Histone ChIP-seq H3K36me3	.	Histone ChIP-seq	UBERON:0012488	muscle layer of duodenum	tissue		H3K36me3		0.00490761	0.00490761	0.449849
chr1:207669277:C>T	chr1:207603741-207734813							CHIP_HISTONE	CenterMaskScorer(requested_output=CHIP_HISTONE, width=2001, aggregation_type=DIFF_LOG2_SUM)	UBERON:0002107 Histone ChIP-seq H3K27ac	.	Histone ChIP-seq	UBERON:0002107	liver	tissue		H3K27ac		-0.0112982	0.0112982	-0.753308
chr1:207669277:C>T	chr1:207603741-207734813							CHIP_HISTONE	CenterMaskScorer(requested_output=CHIP_HISTONE, width=2001, aggregation_type=DIFF_LOG2_SUM)	UBERON:0000320 Histone ChIP-seq H3K9ac	.	Histone ChIP-seq	UBERON:0000320	duodenal mucosa	tissue		H3K9ac		-0.023838	0.023838	-0.939103
chr1:207518704:G>A	chr1:207453168-207584240							CHIP_HISTONE	CenterMaskScorer(requested_output=CHIP_HISTONE, width=2001, aggregation_type=DIFF_LOG2_SUM)	UBERON:0000473 Histone ChIP-seq H3K27ac	.	Histone ChIP-seq	UBERON:0000473	testis	tissue		H3K27ac		-0.0105104	0.0105104	-0.833576
chr1:207669277:C>T	chr1:207603741-207734813							CHIP_HISTONE	CenterMaskScorer(requested_output=CHIP_HISTONE, width=2001, aggregation_type=DIFF_LOG2_SUM)	UBERON:0018112 Histone ChIP-seq H3K27ac	.	Histone ChIP-seq	UBERON:0018112	rectal smooth muscle tissue	tissue		H3K27ac		-0.0268393	0.0268393	-0.90083
chr1:207518704:G>A	chr1:207453168-207584240							CHIP_HISTONE	CenterMaskScorer(requested_output=CHIP_HISTONE, width=2001, aggregation_type=DIFF_LOG2_SUM)	UBERON:0006920 Histone ChIP-seq H3K9me3	.	Histone ChIP-seq	UBERON:0006920	esophagus squamous epithelium	tissue		H3K9me3		0.0065012	0.0065012	0.727257
chr1:207518704:G>A	chr1:207453168-207584240							CHIP_HISTONE	CenterMaskScorer(requested_output=CHIP_HISTONE, width=2001, aggregation_type=DIFF_LOG2_SUM)	UBERON:0008953 Histone ChIP-seq H3K4me3	.	Histone ChIP-seq	UBERON:0008953	lower lobe of left lung	tissue		H3K4me3		-0.000544548	0.000544548	-0.21574
chr1:161217875:C>T	chr1:161152339-161283411							CHIP_HISTONE	CenterMaskScorer(requested_output=CHIP_HISTONE, width=2001, aggregation_type=DIFF_LOG2_SUM)	UBERON:0000955 Histone ChIP-seq H3K9me3	.	Histone ChIP-seq	UBERON:0000955	brain	tissue		H3K9me3		0.00355244	0.00355244	0.332894
chr1:207669277:C>T	chr1:207603741-207734813							CHIP_HISTONE	CenterMaskScorer(requested_output=CHIP_HISTONE, width=2001, aggregation_type=DIFF_LOG2_SUM)	UBERON:0001383 Histone ChIP-seq H3K27me3	.	Histone ChIP-seq	UBERON:0001383	muscle of leg	tissue		H3K27me3		-0.0289736	0.0289736	-0.922194
chr1:207518704:G>A	chr1:207453168-207584240							CHIP_HISTONE	CenterMaskScorer(requested_output=CHIP_HISTONE, width=2001, aggregation_type=DIFF_LOG2_SUM)	UBERON:0012489 Histone ChIP-seq H3K36me3	.	Histone ChIP-seq	UBERON:0012489	muscle layer of colon	tissue		H3K36me3		0.00555801	0.00555801	0.561129
chr1:207669277:C>T	chr1:207603741-207734813							CHIP_HISTONE	CenterMaskScorer(requested_output=CHIP_HISTONE, width=2001, aggregation_type=DIFF_LOG2_SUM)	UBERON:0002107 Histone ChIP-seq H3K9ac	.	Histone ChIP-seq	UBERON:0002107	liver	tissue		H3K9ac		-0.00807476	0.00807476	-0.777192
chr1:207669277:C>T	chr1:207603741-207734813							CHIP_HISTONE	CenterMaskScorer(requested_output=CHIP_HISTONE, width=2001, aggregation_type=DIFF_LOG2_SUM)	UBERON:0002305 Histone ChIP-seq H3K4me1	.	Histone ChIP-seq	UBERON:0002305	layer of hippocampus	tissue		H3K4me1		-0.0366707	0.0366707	-0.927208
chr1:207669277:C>T	chr1:207603741-207734813							CHIP_HISTONE	CenterMaskScorer(requested_output=CHIP_HISTONE, width=2001, aggregation_type=DIFF_LOG2_SUM)	UBERON:0002107 Histone ChIP-seq H3K36me3	.	Histone ChIP-seq	UBERON:0002107	liver	tissue		H3K36me3		0.00550175	0.00550175	0.520335
chr10:60025170:G>T	chr10:59959634-60090706							CHIP_HISTONE	CenterMaskScorer(requested_output=CHIP_HISTONE, width=2001, aggregation_type=DIFF_LOG2_SUM)	UBERON:0003346 Histone ChIP-seq H3K36me3	.	Histone ChIP-seq	UBERON:0003346	mucosa of rectum	tissue		H3K36me3		-0.038456	0.038456	-0.988411
chr1:207669277:C>T	chr1:207603741-207734813							CHIP_HISTONE	CenterMaskScorer(requested_output=CHIP_HISTONE, width=2001, aggregation_type=DIFF_LOG2_SUM)	UBERON:0002369 Histone ChIP-seq H3K9me3	.	Histone ChIP-seq	UBERON:0002369	adrenal gland	tissue		H3K9me3		0.0437698	0.0437698	0.945557
chr1:207669277:C>T	chr1:207603741-207734813							CHIP_HISTONE	CenterMaskScorer(requested_output=CHIP_HISTONE, width=2001, aggregation_type=DIFF_LOG2_SUM)	UBERON:0018112 Histone ChIP-seq H3K36me3	.	Histone ChIP-seq	UBERON:0018112	rectal smooth muscle tissue	tissue		H3K36me3		-0.00762176	0.00762176	-0.803161
chr1:207669277:C>T	chr1:207603741-207734813							CHIP_HISTONE	CenterMaskScorer(requested_output=CHIP_HISTONE, width=2001, aggregation_type=DIFF_LOG2_SUM)	UBERON:0002967 Histone ChIP-seq H3K4me1	.	Histone ChIP-seq	UBERON:0002967	cingulate gyrus	tissue		H3K4me1		-0.0320749	0.0320749	-0.918669
chr1:207518704:G>A	chr1:207453168-207584240							CHIP_HISTONE	CenterMaskScorer(requested_output=CHIP_HISTONE, width=2001, aggregation_type=DIFF_LOG2_SUM)	UBERON:0002080 Histone ChIP-seq H3K27me3	.	Histone ChIP-seq	UBERON:0002080	heart right ventricle	tissue		H3K27me3		-0.0023098	0.0023098	-0.39296
chr1:207669277:C>T	chr1:207603741-207734813							CHIP_HISTONE	CenterMaskScorer(requested_output=CHIP_HISTONE, width=2001, aggregation_type=DIFF_LOG2_SUM)	UBERON:0001871 Histone ChIP-seq H3K27ac	.	Histone ChIP-seq	UBERON:0001871	temporal lobe	tissue		H3K27ac		-0.036397	0.036397	-0.939103
chr1:207518704:G>A	chr1:207453168-207584240							CHIP_HISTONE	CenterMaskScorer(requested_output=CHIP_HISTONE, width=2001, aggregation_type=DIFF_LOG2_SUM)	UBERON:0001150 Histone ChIP-seq H3K4me3	.	Histone ChIP-seq	UBERON:0001150	body of pancreas	tissue		H3K4me3		0.00126076	0.00126076	0.259272
chr10:60025170:G>T	chr10:59959634-60090706							CHIP_HISTONE	CenterMaskScorer(requested_output=CHIP_HISTONE, width=2001, aggregation_type=DIFF_LOG2_SUM)	UBERON:0003346 Histone ChIP-seq H3K4me1	.	Histone ChIP-seq	UBERON:0003346	mucosa of rectum	tissue		H3K4me1		0.0202475	0.0202475	0.843837
chr1:207518704:G>A	chr1:207453168-207584240							CHIP_HISTONE	CenterMaskScorer(requested_output=CHIP_HISTONE, width=2001, aggregation_type=DIFF_LOG2_SUM)	UBERON:0001496 Histone ChIP-seq H3K36me3	.	Histone ChIP-seq	UBERON:0001496	ascending aorta	tissue		H3K36me3		0.000498772	0.000498772	0.0576161
chr1:207669277:C>T	chr1:207603741-207734813							CHIP_HISTONE	CenterMaskScorer(requested_output=CHIP_HISTONE, width=2001, aggregation_type=DIFF_LOG2_SUM)	UBERON:0002686 Histone ChIP-seq H3K4me3	.	Histone ChIP-seq	UBERON:0002686	angular gyrus	tissue		H3K4me3		-0.0833044	0.0833044	-0.991788
chr1:207669277:C>T	chr1:207603741-207734813							CHIP_HISTONE	CenterMaskScorer(requested_output=CHIP_HISTONE, width=2001, aggregation_type=DIFF_LOG2_SUM)	UBERON:0002106 Histone ChIP-seq H3K27ac	.	Histone ChIP-seq	UBERON:0002106	spleen	tissue		H3K27ac		-0.129623	0.129623	-0.989427
chr10:11676714:G>A	chr10:11611178-11742250							CHIP_HISTONE	CenterMaskScorer(requested_output=CHIP_HISTONE, width=2001, aggregation_type=DIFF_LOG2_SUM)	UBERON:0000059 Histone ChIP-seq H3K4me1	.	Histone ChIP-seq	UBERON:0000059	large intestine	tissue		H3K4me1		0.00309753	0.00309753	0.204714
chr10:60025170:G>T	chr10:59959634-60090706							CHIP_HISTONE	CenterMaskScorer(requested_output=CHIP_HISTONE, width=2001, aggregation_type=DIFF_LOG2_SUM)	UBERON:0003346 Histone ChIP-seq H3K27ac	.	Histone ChIP-seq	UBERON:0003346	mucosa of rectum	tissue		H3K27ac		0.00987339	0.00987339	0.628119
chr1:207669277:C>T	chr1:207603741-207734813							CHIP_HISTONE	CenterMaskScorer(requested_output=CHIP_HISTONE, width=2001, aggregation_type=DIFF_LOG2_SUM)	UBERON:0001774 Histone ChIP-seq H3K4me1	.	Histone ChIP-seq	UBERON:0001774	muscle of trunk	tissue		H3K4me1		-0.0676432	0.0676432	-0.944322
chr1:207518704:G>A	chr1:207453168-207584240							CHIP_HISTONE	CenterMaskScorer(requested_output=CHIP_HISTONE, width=2001, aggregation_type=DIFF_LOG2_SUM)	UBERON:0004222 Histone ChIP-seq H3K27me3	.	Histone ChIP-seq	UBERON:0004222	stomach smooth muscle	tissue		H3K27me3		-0.00891209	0.00891209	-0.781719
chr1:207669277:C>T	chr1:207603741-207734813							CHIP_HISTONE	CenterMaskScorer(requested_output=CHIP_HISTONE, width=2001, aggregation_type=DIFF_LOG2_SUM)	UBERON:0004550 Histone ChIP-seq H3K4me3	.	Histone ChIP-seq	UBERON:0004550	gastroesophageal sphincter	tissue		H3K4me3		-0.0716314	0.0716314	-0.987586
chr10:11676714:G>A	chr10:11611178-11742250							CHIP_HISTONE	CenterMaskScorer(requested_output=CHIP_HISTONE, width=2001, aggregation_type=DIFF_LOG2_SUM)	UBERON:0001873 Histone ChIP-seq H3K4me1	.	Histone ChIP-seq	UBERON:0001873	caudate nucleus	tissue		H3K4me1		-0.000517845	0.000517845	-0.148854
chr1:207669277:C>T	chr1:207603741-207734813							CHIP_HISTONE	CenterMaskScorer(requested_output=CHIP_HISTONE, width=2001, aggregation_type=DIFF_LOG2_SUM)	UBERON:0002113 Histone ChIP-seq H3K4me1	.	Histone ChIP-seq	UBERON:0002113	kidney	tissue		H3K4me1		-0.0340557	0.0340557	-0.936319
chr1:207518704:G>A	chr1:207453168-207584240							CHIP_HISTONE	CenterMaskScorer(requested_output=CHIP_HISTONE, width=2001, aggregation_type=DIFF_LOG2_SUM)	UBERON:0012489 Histone ChIP-seq H3K4me3	.	Histone ChIP-seq	UBERON:0012489	muscle layer of colon	tissue		H3K4me3		-0.00235939	0.00235939	-0.4406
chr1:207669277:C>T	chr1:207603741-207734813							CHIP_HISTONE	CenterMaskScorer(requested_output=CHIP_HISTONE, width=2001, aggregation_type=DIFF_LOG2_SUM)	UBERON:0002686 Histone ChIP-seq H3K9ac	.	Histone ChIP-seq	UBERON:0002686	angular gyrus	tissue		H3K9ac		-0.0509796	0.0509796	-0.982497
chr1:207669277:C>T	chr1:207603741-207734813							CHIP_HISTONE	CenterMaskScorer(requested_output=CHIP_HISTONE, width=2001, aggregation_type=DIFF_LOG2_SUM)	UBERON:0002305 Histone ChIP-seq H3K36me3	.	Histone ChIP-seq	UBERON:0002305	layer of hippocampus	tissue		H3K36me3		0.00660419	0.00660419	0.591924
chr1:207518704:G>A	chr1:207453168-207584240							CHIP_HISTONE	CenterMaskScorer(requested_output=CHIP_HISTONE, width=2001, aggregation_type=DIFF_LOG2_SUM)	UBERON:0004648 Histone ChIP-seq H3K9me3	.	Histone ChIP-seq	UBERON:0004648	esophagus muscularis mucosa	tissue		H3K9me3		0.00823975	0.00823975	0.772583
chr1:207669277:C>T	chr1:207603741-207734813							CHIP_HISTONE	CenterMaskScorer(requested_output=CHIP_HISTONE, width=2001, aggregation_type=DIFF_LOG2_SUM)	UBERON:0001515 Histone ChIP-seq H3K4me1	.	Histone ChIP-seq	UBERON:0001515	thoracic aorta	tissue		H3K4me1		-0.0397978	0.0397978	-0.967613
chr1:207518704:G>A	chr1:207453168-207584240							CHIP_HISTONE	CenterMaskScorer(requested_output=CHIP_HISTONE, width=2001, aggregation_type=DIFF_LOG2_SUM)	UBERON:0000996 Histone ChIP-seq H3K36me3	.	Histone ChIP-seq	UBERON:0000996	vagina	tissue		H3K36me3		0.00191784	0.00191784	0.332894
chr1:207518704:G>A	chr1:207453168-207584240							CHIP_HISTONE	CenterMaskScorer(requested_output=CHIP_HISTONE, width=2001, aggregation_type=DIFF_LOG2_SUM)	UBERON:0000473 Histone ChIP-seq H3K4me1	.	Histone ChIP-seq	UBERON:0000473	testis	tissue		H3K4me1		-0.00832844	0.00832844	-0.737945
chr1:207669277:C>T	chr1:207603741-207734813							CHIP_HISTONE	CenterMaskScorer(requested_output=CHIP_HISTONE, width=2001, aggregation_type=DIFF_LOG2_SUM)	UBERON:0002369 Histone ChIP-seq H3K4me1	.	Histone ChIP-seq	UBERON:0002369	adrenal gland	tissue		H3K4me1		-0.0320263	0.0320263	-0.953488
chr1:207669277:C>T	chr1:207603741-207734813							CHIP_HISTONE	CenterMaskScorer(requested_output=CHIP_HISTONE, width=2001, aggregation_type=DIFF_LOG2_SUM)	UBERON:0000948 Histone ChIP-seq H3K9ac	.	Histone ChIP-seq	UBERON:0000948	heart	tissue		H3K9ac		-0.0500441	0.0500441	-0.962893
chr10:11676714:G>A	chr10:11611178-11742250							CHIP_HISTONE	CenterMaskScorer(requested_output=CHIP_HISTONE, width=2001, aggregation_type=DIFF_LOG2_SUM)	UBERON:0000059 Histone ChIP-seq H3K4me3	.	Histone ChIP-seq	UBERON:0000059	large intestine	tissue		H3K4me3		-0.00171947	0.00171947	-0.363304
chr1:207669277:C>T	chr1:207603741-207734813							CHIP_HISTONE	CenterMaskScorer(requested_output=CHIP_HISTONE, width=2001, aggregation_type=DIFF_LOG2_SUM)	UBERON:0000320 Histone ChIP-seq H3K9me3	.	Histone ChIP-seq	UBERON:0000320	duodenal mucosa	tissue		H3K9me3		0.0130968	0.0130968	0.786165
chr1:207518704:G>A	chr1:207453168-207584240							CHIP_HISTONE	CenterMaskScorer(requested_output=CHIP_HISTONE, width=2001, aggregation_type=DIFF_LOG2_SUM)	UBERON:0009834 Histone ChIP-seq H3K36me3	.	Histone ChIP-seq	UBERON:0009834	dorsolateral prefrontal cortex	tissue		H3K36me3		0.00131702	0.00131702	0.0691056
chr10:11676714:G>A	chr10:11611178-11742250							CHIP_HISTONE	CenterMaskScorer(requested_output=CHIP_HISTONE, width=2001, aggregation_type=DIFF_LOG2_SUM)	UBERON:0002078 Histone ChIP-seq H3K4me1	.	Histone ChIP-seq	UBERON:0002078	right cardiac atrium	tissue		H3K4me1		0.00101089	0.00101089	1.13776e-12
chr10:11676714:G>A	chr10:11611178-11742250							CHIP_HISTONE	CenterMaskScorer(requested_output=CHIP_HISTONE, width=2001, aggregation_type=DIFF_LOG2_SUM)	UBERON:0002305 Histone ChIP-seq H3K36me3	.	Histone ChIP-seq	UBERON:0002305	layer of hippocampus	tissue		H3K36me3		0.00216866	0.00216866	0.171333
chr1:207518704:G>A	chr1:207453168-207584240							CHIP_HISTONE	CenterMaskScorer(requested_output=CHIP_HISTONE, width=2001, aggregation_type=DIFF_LOG2_SUM)	UBERON:0004648 Histone ChIP-seq H3K4me3	.	Histone ChIP-seq	UBERON:0004648	esophagus muscularis mucosa	tissue		H3K4me3		-0.00546455	0.00546455	-0.748275
chr10:11676714:G>A	chr10:11611178-11742250							CHIP_HISTONE	CenterMaskScorer(requested_output=CHIP_HISTONE, width=2001, aggregation_type=DIFF_LOG2_SUM)	UBERON:0002305 Histone ChIP-seq H3K4me3	.	Histone ChIP-seq	UBERON:0002305	layer of hippocampus	tissue		H3K4me3		0.00152493	0.00152493	0.103452
chr1:207669277:C>T	chr1:207603741-207734813							CAGE	CenterMaskScorer(requested_output=CAGE, width=501, aggregation_type=DIFF_LOG2_SUM)	hCAGE CL:0002547	+	hCAGE	CL:0002547	fibroblast of the aortic adventitia	primary_cell				-0.179265	0.179265	-0.992509
chr1:207669277:C>T	chr1:207603741-207734813							CAGE	CenterMaskScorer(requested_output=CAGE, width=501, aggregation_type=DIFF_LOG2_SUM)	hCAGE CL:0002550	+	hCAGE	CL:0002550	fibroblast of the conjuctiva	primary_cell				-0.295801	0.295801	-0.996947
chr1:207669277:C>T	chr1:207603741-207734813							CAGE	CenterMaskScorer(requested_output=CAGE, width=501, aggregation_type=DIFF_LOG2_SUM)	hCAGE CL:0000138	+	hCAGE	CL:0000138	chondrocyte	primary_cell				-0.279069	0.279069	-0.996244
chr10:11676714:G>A	chr10:11611178-11742250							CAGE	CenterMaskScorer(requested_output=CAGE, width=501, aggregation_type=DIFF_LOG2_SUM)	hCAGE UBERON:0002363	+	hCAGE	UBERON:0002363	dura mater	tissue				-0.00785674	0.00785674	-0.692978
chr10:11676714:G>A	chr10:11611178-11742250							CAGE	CenterMaskScorer(requested_output=CAGE, width=501, aggregation_type=DIFF_LOG2_SUM)	hCAGE UBERON:0002367	-	hCAGE	UBERON:0002367	prostate gland	tissue				-0.0271434	0.0271434	-0.886939
chr10:60025170:G>T	chr10:59959634-60090706							CAGE	CenterMaskScorer(requested_output=CAGE, width=501, aggregation_type=DIFF_LOG2_SUM)	hCAGE CL:0000623	+	hCAGE	CL:0000623	natural killer cell	primary_cell				-0.00356406	0.00356406	-0.511872
chr10:11676714:G>A	chr10:11611178-11742250							CAGE	CenterMaskScorer(requested_output=CAGE, width=501, aggregation_type=DIFF_LOG2_SUM)	hCAGE UBERON:0000988	-	hCAGE	UBERON:0000988	pons	tissue				-0.0334036	0.0334036	-0.891761
chr10:11676714:G>A	chr10:11611178-11742250							CAGE	CenterMaskScorer(requested_output=CAGE, width=501, aggregation_type=DIFF_LOG2_SUM)	hCAGE UBERON:0002113	-	hCAGE	UBERON:0002113	kidney	tissue				-0.0254686	0.0254686	-0.871233
chr1:207518704:G>A	chr1:207453168-207584240							CAGE	CenterMaskScorer(requested_output=CAGE, width=501, aggregation_type=DIFF_LOG2_SUM)	hCAGE UBERON:0006659	+	hCAGE	UBERON:0006659	cruciate ligament of knee	tissue				0.00431204	0.00431204	0.103452
chr1:207669277:C>T	chr1:207603741-207734813							CAGE	CenterMaskScorer(requested_output=CAGE, width=501, aggregation_type=DIFF_LOG2_SUM)	hCAGE CL:0002553	+	hCAGE	CL:0002553	lung fibroblast	primary_cell				-0.260769	0.260769	-0.995587
chr9:104903697:G>C	chr9:104838161-104969233							CAGE	CenterMaskScorer(requested_output=CAGE, width=501, aggregation_type=DIFF_LOG2_SUM)	LQhCAGE CL:0000136	+	LQhCAGE	CL:0000136	fat cell	primary_cell				-0.125791	0.125791	-0.979461
chr17:44352876:C>T	chr17:44287340-44418412							CAGE	CenterMaskScorer(requested_output=CAGE, width=501, aggregation_type=DIFF_LOG2_SUM)	hCAGE EFO:0001182	-	hCAGE	EFO:0001182	HEK293	cell_line				-0.125645	0.125645	-0.9742
chr10:11676714:G>A	chr10:11611178-11742250							CAGE	CenterMaskScorer(requested_output=CAGE, width=501, aggregation_type=DIFF_LOG2_SUM)	hCAGE UBERON:0001987	+	hCAGE	UBERON:0001987	placenta	tissue				-0.0211589	0.0211589	-0.833576
chr1:207518704:G>A	chr1:207453168-207584240							CAGE	CenterMaskScorer(requested_output=CAGE, width=501, aggregation_type=DIFF_LOG2_SUM)	hCAGE CL:0000062	-	hCAGE	CL:0000062	osteoblast	primary_cell				-0.0374898	0.0374898	-0.922194
chr1:207669277:C>T	chr1:207603741-207734813							CAGE	CenterMaskScorer(requested_output=CAGE, width=501, aggregation_type=DIFF_LOG2_SUM)	hCAGE CL:0002521	-	hCAGE	CL:0002521	subcutaneous fat cell	primary_cell				-0.00170696	0.00170696	-0.226711
chr5:87002714:C>T	chr5:86937178-87068250							CAGE	CenterMaskScorer(requested_output=CAGE, width=501, aggregation_type=DIFF_LOG2_SUM)	hCAGE EFO:0002067	-	hCAGE	EFO:0002067	K562	cell_line				-0.125443	0.125443	-0.980378
chr1:207518704:G>A	chr1:207453168-207584240							CAGE	CenterMaskScorer(requested_output=CAGE, width=501, aggregation_type=DIFF_LOG2_SUM)	hCAGE CL:0000214	+	hCAGE	CL:0000214	synovial cell	primary_cell				-0.0131489	0.0131489	-0.599367
chr1:207518704:G>A	chr1:207453168-207584240							CAGE	CenterMaskScorer(requested_output=CAGE, width=501, aggregation_type=DIFF_LOG2_SUM)	hCAGE CL:0002306	+	hCAGE	CL:0002306	epithelial cell of proximal tubule	primary_cell				-0.00834431	0.00834431	-0.716204
chr10:11676714:G>A	chr10:11611178-11742250							CAGE	CenterMaskScorer(requested_output=CAGE, width=501, aggregation_type=DIFF_LOG2_SUM)	hCAGE UBERON:0000955	-	hCAGE	UBERON:0000955	brain	tissue				-0.0360998	0.0360998	-0.886939
chr1:207518704:G>A	chr1:207453168-207584240							CAGE	CenterMaskScorer(requested_output=CAGE, width=501, aggregation_type=DIFF_LOG2_SUM)	hCAGE CL:0002569	-	hCAGE	CL:0002569	mesenchymal stem cell of umbilical cord	primary_cell				-0.0267264	0.0267264	-0.90509
chr1:207669277:C>T	chr1:207603741-207734813							CAGE	CenterMaskScorer(requested_output=CAGE, width=501, aggregation_type=DIFF_LOG2_SUM)	hCAGE CL:0002561	+	hCAGE	CL:0002561	outer root sheath cell	primary_cell				-0.21195	0.21195	-0.993322
chr1:207518704:G>A	chr1:207453168-207584240							CAGE	CenterMaskScorer(requested_output=CAGE, width=501, aggregation_type=DIFF_LOG2_SUM)	hCAGE CL:0002554	+	hCAGE	CL:0002554	fibroblast of lymphatic vessel	primary_cell				-0.0162435	0.0162435	-0.862638
chr10:11676714:G>A	chr10:11611178-11742250							CAGE	CenterMaskScorer(requested_output=CAGE, width=501, aggregation_type=DIFF_LOG2_SUM)	hCAGE UBERON:0001875	-	hCAGE	UBERON:0001875	globus pallidus	tissue				-0.0190735	0.0190735	-0.737945
chr11:86152038:C>A	chr11:86086502-86217574							CAGE	CenterMaskScorer(requested_output=CAGE, width=501, aggregation_type=DIFF_LOG2_SUM)	hCAGE EFO:0002067	+	hCAGE	EFO:0002067	K562	cell_line				-0.124913	0.124913	-0.979925
chr1:207518704:G>A	chr1:207453168-207584240							CAGE	CenterMaskScorer(requested_output=CAGE, width=501, aggregation_type=DIFF_LOG2_SUM)	hCAGE CL:0002583	-	hCAGE	CL:0002583	subcutaneous preadipocyte	primary_cell				-0.0369675	0.0369675	-0.922194
chr10:11676714:G>A	chr10:11611178-11742250							CAGE	CenterMaskScorer(requested_output=CAGE, width=501, aggregation_type=DIFF_LOG2_SUM)	hCAGE UBERON:0001359	-	hCAGE	UBERON:0001359	cerebrospinal fluid	tissue				-0.0210795	0.0210795	-0.721776
chr11:121482368:G>T	chr11:121416832-121547904							CAGE	CenterMaskScorer(requested_output=CAGE, width=501, aggregation_type=DIFF_LOG2_SUM)	LQhCAGE CL:0002092	-	LQhCAGE	CL:0002092	bone marrow cell	primary_cell				-0.124656	0.124656	-0.978501
chr1:161217875:C>T	chr1:161152339-161283411							CAGE	CenterMaskScorer(requested_output=CAGE, width=501, aggregation_type=DIFF_LOG2_SUM)	hCAGE UBERON:0001264	-	hCAGE	UBERON:0001264	pancreas	tissue				-0.00752932	0.00752932	-0.70478
chr10:80494228:C>T	chr10:80428692-80559764							CAGE	CenterMaskScorer(requested_output=CAGE, width=501, aggregation_type=DIFF_LOG2_SUM)	hCAGE CL:0002057	+	hCAGE	CL:0002057	CD14-positive, CD16-negative classical monocyte	primary_cell				-0.0015316	0.0015316	-0.24848
chr1:207669277:C>T	chr1:207603741-207734813							CAGE	CenterMaskScorer(requested_output=CAGE, width=501, aggregation_type=DIFF_LOG2_SUM)	hCAGE CL:0002565	+	hCAGE	CL:0002565	iris pigment epithelial cell	primary_cell				-0.315925	0.315925	-0.997402
chr1:207669277:C>T	chr1:207603741-207734813							CAGE	CenterMaskScorer(requested_output=CAGE, width=501, aggregation_type=DIFF_LOG2_SUM)	hCAGE UBERON:0000473	+	hCAGE	UBERON:0000473	testis	tissue				-0.2853	0.2853	-0.992509
chr1:207669277:C>T	chr1:207603741-207734813							CAGE	CenterMaskScorer(requested_output=CAGE, width=501, aggregation_type=DIFF_LOG2_SUM)	hCAGE CL:0000214	+	hCAGE	CL:0000214	synovial cell	primary_cell				-0.292029	0.292029	-0.996652
chr1:207518704:G>A	chr1:207453168-207584240							CAGE	CenterMaskScorer(requested_output=CAGE, width=501, aggregation_type=DIFF_LOG2_SUM)	hCAGE CL:0002598	+	hCAGE	CL:0002598	bronchial smooth muscle cell	primary_cell				-0.0295215	0.0295215	-0.922194
chr1:207518704:G>A	chr1:207453168-207584240							CAGE	CenterMaskScorer(requested_output=CAGE, width=501, aggregation_type=DIFF_LOG2_SUM)	hCAGE CL:0002327	+	hCAGE	CL:0002327	mammary gland epithelial cell	primary_cell				-0.0204335	0.0204335	-0.826399
chr1:207518704:G>A	chr1:207453168-207584240							CAGE	CenterMaskScorer(requested_output=CAGE, width=501, aggregation_type=DIFF_LOG2_SUM)	hCAGE UBERON:0002146	+	hCAGE	UBERON:0002146	pulmonary valve	tissue				-0.0034492	0.0034492	-0.237625
chr10:11676714:G>A	chr10:11611178-11742250							CAGE	CenterMaskScorer(requested_output=CAGE, width=501, aggregation_type=DIFF_LOG2_SUM)	hCAGE UBERON:0001872	-	hCAGE	UBERON:0001872	parietal lobe	tissue				-0.0337464	0.0337464	-0.853515
chr1:207669277:C>T	chr1:207603741-207734813							CAGE	CenterMaskScorer(requested_output=CAGE, width=501, aggregation_type=DIFF_LOG2_SUM)	hCAGE CL:0002597	+	hCAGE	CL:0002597	smooth muscle cell of bladder	primary_cell				-0.234445	0.234445	-0.993909
chr1:207669277:C>T	chr1:207603741-207734813							CAGE	CenterMaskScorer(requested_output=CAGE, width=501, aggregation_type=DIFF_LOG2_SUM)	hCAGE UBERON:0002135	-	hCAGE	UBERON:0002135	mitral valve	tissue				-0.00381225	0.00381225	-0.373276
chr1:207669277:C>T	chr1:207603741-207734813							CAGE	CenterMaskScorer(requested_output=CAGE, width=501, aggregation_type=DIFF_LOG2_SUM)	hCAGE UBERON:0000473	-	hCAGE	UBERON:0000473	testis	tissue				0.0145544	0.0145544	0.599367
chr1:207669277:C>T	chr1:207603741-207734813							CAGE	CenterMaskScorer(requested_output=CAGE, width=501, aggregation_type=DIFF_LOG2_SUM)	hCAGE CL:0002581	-	hCAGE	CL:0002581	perirenal preadipocyte	primary_cell				-0.0073956	0.0073956	-0.655252
chr1:161140557:G>A	chr1:161075021-161206093							CAGE	CenterMaskScorer(requested_output=CAGE, width=501, aggregation_type=DIFF_LOG2_SUM)	hCAGE UBERON:0003729	-	hCAGE	UBERON:0003729	mouth mucosa	primary_cell				4.97885e-06	4.97885e-06	0.0115355
chr10:60025170:G>T	chr10:59959634-60090706							CAGE	CenterMaskScorer(requested_output=CAGE, width=501, aggregation_type=DIFF_LOG2_SUM)	hCAGE UBERON:0002363	-	hCAGE	UBERON:0002363	dura mater	tissue				-0.0395654	0.0395654	-0.928809
chr10:11676714:G>A	chr10:11611178-11742250							CAGE	CenterMaskScorer(requested_output=CAGE, width=501, aggregation_type=DIFF_LOG2_SUM)	hCAGE UBERON:0002171	+	hCAGE	UBERON:0002171	lower lobe of right lung	tissue				-0.0145846	0.0145846	-0.748275
chr11:121482368:G>T	chr11:121416832-121547904							CAGE	CenterMaskScorer(requested_output=CAGE, width=501, aggregation_type=DIFF_LOG2_SUM)	hCAGE EFO:0001253	-	hCAGE	EFO:0001253	THP-1	cell_line				-0.123239	0.123239	-0.978501
chr1:161217875:C>T	chr1:161152339-161283411							CAGE	CenterMaskScorer(requested_output=CAGE, width=501, aggregation_type=DIFF_LOG2_SUM)	hCAGE CL:0000307	-	hCAGE	CL:0000307	tracheal epithelial cell	primary_cell				-0.0202265	0.0202265	-0.847126
chr8:100663356:C>T	chr8:100597820-100728892							CAGE	CenterMaskScorer(requested_output=CAGE, width=501, aggregation_type=DIFF_LOG2_SUM)	LQhCAGE CL:0002167	-	LQhCAGE	CL:0002167	olfactory epithelial cell	primary_cell				-0.12318	0.12318	-0.986394
chr1:207669277:C>T	chr1:207603741-207734813							CAGE	CenterMaskScorer(requested_output=CAGE, width=501, aggregation_type=DIFF_LOG2_SUM)	hCAGE CL:0000216	+	hCAGE	CL:0000216	Sertoli cell	primary_cell				-0.223228	0.223228	-0.993909
chr1:207669277:C>T	chr1:207603741-207734813							CAGE	CenterMaskScorer(requested_output=CAGE, width=501, aggregation_type=DIFF_LOG2_SUM)	hCAGE UBERON:0002079	-	hCAGE	UBERON:0002079	left cardiac atrium	tissue				-0.0186576	0.0186576	-0.822706
chr10:60025170:G>T	chr10:59959634-60090706							CAGE	CenterMaskScorer(requested_output=CAGE, width=501, aggregation_type=DIFF_LOG2_SUM)	hCAGE UBERON:0001894	-	hCAGE	UBERON:0001894	diencephalon	tissue				-0.0637621	0.0637621	-0.949106
chr1:207518704:G>A	chr1:207453168-207584240							CAGE	CenterMaskScorer(requested_output=CAGE, width=501, aggregation_type=DIFF_LOG2_SUM)	hCAGE CL:0002584	-	hCAGE	CL:0002584	renal cortical epithelial cell	primary_cell				-0.0125888	0.0125888	-0.763115
chr1:207669277:C>T	chr1:207603741-207734813							CAGE	CenterMaskScorer(requested_output=CAGE, width=501, aggregation_type=DIFF_LOG2_SUM)	hCAGE UBERON:0006659	+	hCAGE	UBERON:0006659	cruciate ligament of knee	tissue				-0.208524	0.208524	-0.996652
chr1:207669277:C>T	chr1:207603741-207734813							CAGE	CenterMaskScorer(requested_output=CAGE, width=501, aggregation_type=DIFF_LOG2_SUM)	hCAGE CL:0002543	+	hCAGE	CL:0002543	vein endothelial cell	primary_cell				-0.230812	0.230812	-0.993167
chr1:207669277:C>T	chr1:207603741-207734813							CAGE	CenterMaskScorer(requested_output=CAGE, width=501, aggregation_type=DIFF_LOG2_SUM)	hCAGE UBERON:0002037	-	hCAGE	UBERON:0002037	cerebellum	tissue				-0.0206729	0.0206729	-0.737945
chr1:207518704:G>A	chr1:207453168-207584240							CAGE	CenterMaskScorer(requested_output=CAGE, width=501, aggregation_type=DIFF_LOG2_SUM)	hCAGE CL:0002571	+	hCAGE	CL:0002571	hepatic mesenchymal stem cell	primary_cell				-0.0153671	0.0153671	-0.721776
chr10:60025170:G>T	chr10:59959634-60090706							CAGE	CenterMaskScorer(requested_output=CAGE, width=501, aggregation_type=DIFF_LOG2_SUM)	hCAGE UBERON:0002702	-	hCAGE	UBERON:0002702	middle frontal gyrus	tissue				-0.0606812	0.0606812	-0.92045
chr1:207669277:C>T	chr1:207603741-207734813							CAGE	CenterMaskScorer(requested_output=CAGE, width=501, aggregation_type=DIFF_LOG2_SUM)	hCAGE UBERON:0000966	-	hCAGE	UBERON:0000966	retina	tissue				-0.0519469	0.0519469	-0.902982
chr1:161217875:C>T	chr1:161152339-161283411							CAGE	CenterMaskScorer(requested_output=CAGE, width=501, aggregation_type=DIFF_LOG2_SUM)	hCAGE EFO:0001099	+	hCAGE	EFO:0001099	Caco-2	cell_line				-0.122391	0.122391	-0.978987
chr10:60025170:G>T	chr10:59959634-60090706							CAGE	CenterMaskScorer(requested_output=CAGE, width=501, aggregation_type=DIFF_LOG2_SUM)	hCAGE UBERON:0001896	+	hCAGE	UBERON:0001896	medulla oblongata	tissue				-0.00794095	0.00794095	-0.511872
chr10:60025170:G>T	chr10:59959634-60090706							CAGE	CenterMaskScorer(requested_output=CAGE, width=501, aggregation_type=DIFF_LOG2_SUM)	hCAGE CL:0000775	+	hCAGE	CL:0000775	neutrophil	primary_cell				0.00031054	0.00031054	0.0805768
chr1:207518704:G>A	chr1:207453168-207584240							CAGE	CenterMaskScorer(requested_output=CAGE, width=501, aggregation_type=DIFF_LOG2_SUM)	hCAGE CL:0002580	-	hCAGE	CL:0002580	preadipocyte of the breast	primary_cell				-0.0152839	0.0152839	-0.868425
chr10:11676714:G>A	chr10:11611178-11742250							CAGE	CenterMaskScorer(requested_output=CAGE, width=501, aggregation_type=DIFF_LOG2_SUM)	hCAGE UBERON:0000966	-	hCAGE	UBERON:0000966	retina	tissue				-0.0451742	0.0451742	-0.884452
chr1:207669277:C>T	chr1:207603741-207734813							CAGE	CenterMaskScorer(requested_output=CAGE, width=501, aggregation_type=DIFF_LOG2_SUM)	hCAGE CL:0000214	-	hCAGE	CL:0000214	synovial cell	primary_cell				0.0220283	0.0220283	0.727257
chr1:207518704:G>A	chr1:207453168-207584240							CAGE	CenterMaskScorer(requested_output=CAGE, width=501, aggregation_type=DIFF_LOG2_SUM)	hCAGE CL:0000062	+	hCAGE	CL:0000062	osteoblast	primary_cell				-0.0243585	0.0243585	-0.856617
chr17:44352876:C>T	chr17:44287340-44418412							CAGE	CenterMaskScorer(requested_output=CAGE, width=501, aggregation_type=DIFF_LOG2_SUM)	LQhCAGE CL:0002397	-	LQhCAGE	CL:0002397	CD14-positive, CD16-positive monocyte	primary_cell				-0.121077	0.121077	-0.978005
chr11:86152038:C>A	chr11:86086502-86217574							CAGE	CenterMaskScorer(requested_output=CAGE, width=501, aggregation_type=DIFF_LOG2_SUM)	hCAGE EFO:0002791	+	hCAGE	EFO:0002791	HeLa-S3	cell_line				-0.120978	0.120978	-0.978987
chr1:207518704:G>A	chr1:207453168-207584240							CAGE	CenterMaskScorer(requested_output=CAGE, width=501, aggregation_type=DIFF_LOG2_SUM)	hCAGE CL:0002188	+	hCAGE	CL:0002188	glomerular endothelial cell	primary_cell				-0.0200105	0.0200105	-0.862638
chr1:161217875:C>T	chr1:161152339-161283411							CAGE	CenterMaskScorer(requested_output=CAGE, width=501, aggregation_type=DIFF_LOG2_SUM)	hCAGE EFO:0002067	+	hCAGE	EFO:0002067	K562	cell_line				-0.120784	0.120784	-0.978987
chr10:11676714:G>A	chr10:11611178-11742250							CAGE	CenterMaskScorer(requested_output=CAGE, width=501, aggregation_type=DIFF_LOG2_SUM)	hCAGE UBERON:0002038	+	hCAGE	UBERON:0002038	substantia nigra	tissue				-0.0158742	0.0158742	-0.686934
chr1:207669277:C>T	chr1:207603741-207734813							CAGE	CenterMaskScorer(requested_output=CAGE, width=501, aggregation_type=DIFF_LOG2_SUM)	hCAGE UBERON:0001905	+	hCAGE	UBERON:0001905	pineal body	tissue				-0.424457	0.424457	-0.997402
chr1:207669277:C>T	chr1:207603741-207734813							CAGE	CenterMaskScorer(requested_output=CAGE, width=501, aggregation_type=DIFF_LOG2_SUM)	hCAGE UBERON:0000995	-	hCAGE	UBERON:0000995	uterus	tissue				-0.0129866	0.0129866	-0.777192
chr1:207669277:C>T	chr1:207603741-207734813							CAGE	CenterMaskScorer(requested_output=CAGE, width=501, aggregation_type=DIFF_LOG2_SUM)	hCAGE UBERON:0001155	-	hCAGE	UBERON:0001155	colon	tissue				-0.0312452	0.0312452	-0.879325
chr5:87002714:C>T	chr5:86937178-87068250							CAGE	CenterMaskScorer(requested_output=CAGE, width=501, aggregation_type=DIFF_LOG2_SUM)	LQhCAGE CL:0002092	+	LQhCAGE	CL:0002092	bone marrow cell	primary_cell				-0.120245	0.120245	-0.976978
chr1:207518704:G>A	chr1:207453168-207584240							CAGE	CenterMaskScorer(requested_output=CAGE, width=501, aggregation_type=DIFF_LOG2_SUM)	hCAGE CL:0002583	+	hCAGE	CL:0002583	subcutaneous preadipocyte	primary_cell				-0.023884	0.023884	-0.862638
chr6:41272084:C>T	chr6:41206548-41337620							CAGE	CenterMaskScorer(requested_output=CAGE, width=501, aggregation_type=DIFF_LOG2_SUM)	LQhCAGE CL:0000775	+	LQhCAGE	CL:0000775	neutrophil	primary_cell				-0.12021	0.12021	-0.981678
chr1:207518704:G>A	chr1:207453168-207584240							CAGE	CenterMaskScorer(requested_output=CAGE, width=501, aggregation_type=DIFF_LOG2_SUM)	hCAGE CL:0002594	-	hCAGE	CL:0002594	smooth muscle cell of the umbilical artery	primary_cell				-0.0262034	0.0262034	-0.907154
chr1:207669277:C>T	chr1:207603741-207734813							CAGE	CenterMaskScorer(requested_output=CAGE, width=501, aggregation_type=DIFF_LOG2_SUM)	hCAGE UBERON:0001052	+	hCAGE	UBERON:0001052	rectum	tissue				-0.372891	0.372891	-0.997519
chr1:207518704:G>A	chr1:207453168-207584240							CAGE	CenterMaskScorer(requested_output=CAGE, width=501, aggregation_type=DIFF_LOG2_SUM)	hCAGE CL:0000650	+	hCAGE	CL:0000650	mesangial cell	primary_cell				-0.00978356	0.00978356	-0.748275
chr1:207669277:C>T	chr1:207603741-207734813							CAGE	CenterMaskScorer(requested_output=CAGE, width=501, aggregation_type=DIFF_LOG2_SUM)	hCAGE UBERON:0002048	-	hCAGE	UBERON:0002048	lung	tissue				-0.0384533	0.0384533	-0.922194
chr2:127042739:G>T	chr2:126977203-127108275							CAGE	CenterMaskScorer(requested_output=CAGE, width=501, aggregation_type=DIFF_LOG2_SUM)	hCAGE EFO:0001182	+	hCAGE	EFO:0001182	HEK293	cell_line				-0.119962	0.119962	-0.970426
chr19:1053525:G>C	chr19:987989-1119061	ENSG00000064687	ABCA7	protein_coding	+			SPLICE_SITE_USAGE	GeneMaskSplicingScorer(requested_output=SPLICE_SITE_USAGE, width=None)	usage_CL:2000067 total RNA-seq	+	total RNA-seq	CL:2000067	cardiac atrium fibroblast	primary_cell				0.03125	0.03125	0.995798
chr5:180201150:G>A	chr5:180135614-180266686	ENSG00000146090	RASGEF1C	protein_coding	-	180138058	180201151	SPLICE_JUNCTIONS	SpliceJunctionScorer()	junction_CL:0000650 total RNA-seq	.	total RNA-seq	CL:0000650	mesangial cell	primary_cell				0.577148	0.577148	0.998438
chr5:180201150:G>A	chr5:180135614-180266686	ENSG00000146090	RASGEF1C	protein_coding	-	180138058	180201151	SPLICE_JUNCTIONS	SpliceJunctionScorer()	junction_UBERON:0002106 polyA plus RNA-seq	.	polyA plus RNA-seq	UBERON:0002106	spleen	tissue				0.575195	0.575195	0.998364
chr1:207518704:G>A	chr1:207453168-207584240							CAGE	CenterMaskScorer(requested_output=CAGE, width=501, aggregation_type=DIFF_LOG2_SUM)	hCAGE CL:0002576	-	hCAGE	CL:0002576	perineural cell	primary_cell				-0.0189837	0.0189837	-0.884452
chr10:11676714:G>A	chr10:11611178-11742250							CAGE	CenterMaskScorer(requested_output=CAGE, width=501, aggregation_type=DIFF_LOG2_SUM)	hCAGE CL:0002677	+	hCAGE	CL:0002677	naive regulatory T cell	primary_cell				-0.00985146	0.00985146	-0.613947
chr16:30010081:C>T	chr16:29944545-30075617	ENSG00000149927	DOC2A	protein_coding	-			SPLICE_SITE_USAGE	GeneMaskSplicingScorer(requested_output=SPLICE_SITE_USAGE, width=None)	usage_CL:0000746 total RNA-seq	-	total RNA-seq	CL:0000746	cardiac muscle cell	in_vitro_differentiated_cells				0.03125	0.03125	0.994337
chr5:180201150:G>A	chr5:180135614-180266686	ENSG00000146090	RASGEF1C	protein_coding	-	180138058	180201151	SPLICE_JUNCTIONS	SpliceJunctionScorer()	junction_UBERON:0002190 total RNA-seq	.	total RNA-seq	UBERON:0002190	subcutaneous adipose tissue	tissue				0.575195	0.575195	0.998438
chr5:180201150:G>A	chr5:180135614-180266686	ENSG00000146090	RASGEF1C	protein_coding	-	180201334	180209027	SPLICE_JUNCTIONS	SpliceJunctionScorer()	junction_UBERON:0001255 polyA plus RNA-seq	.	polyA plus RNA-seq	UBERON:0001255	urinary bladder	tissue				0.574219	0.574219	0.998247
chr5:180201150:G>A	chr5:180135614-180266686	ENSG00000146090	RASGEF1C	protein_coding	-	180138058	180201151	SPLICE_JUNCTIONS	SpliceJunctionScorer()	junction_UBERON:0000947 total RNA-seq	.	total RNA-seq	UBERON:0000947	aorta	tissue				0.572754	0.572754	0.998508
chr5:180201150:G>A	chr5:180135614-180266686	ENSG00000146090	RASGEF1C	protein_coding	-	180138058	180201151	SPLICE_JUNCTIONS	SpliceJunctionScorer()	junction_UBERON:0005033 total RNA-seq	.	total RNA-seq	UBERON:0005033	mucosa of gallbladder	tissue				0.572754	0.572754	0.998473
chr5:180201150:G>A	chr5:180135614-180266686	ENSG00000146090	RASGEF1C	protein_coding	-	180201334	180209027	SPLICE_JUNCTIONS	SpliceJunctionScorer()	junction_NTR:0000856 polyA plus RNA-seq	.	polyA plus RNA-seq	NTR:0000856	mesendoderm	in_vitro_differentiated_cells				0.570801	0.570801	0.998247
chr5:180201150:G>A	chr5:180135614-180266686	ENSG00000146090	RASGEF1C	protein_coding	-	180138058	180201151	SPLICE_JUNCTIONS	SpliceJunctionScorer()	junction_UBERON:0001870 gtex Brain_Cortex polyA plus RNA-seq	.	polyA plus RNA-seq	UBERON:0001870	frontal cortex	tissue			Brain_Cortex	0.569336	0.569336	0.998608
chr5:180201150:G>A	chr5:180135614-180266686	ENSG00000146090	RASGEF1C	protein_coding	-	180138058	180201151	SPLICE_JUNCTIONS	SpliceJunctionScorer()	junction_EFO:0002106 total RNA-seq	.	total RNA-seq	EFO:0002106	A673	cell_line				0.568848	0.568848	0.998701
chr8:100663356:C>T	chr8:100597820-100728892	ENSG00000174226	SNX31	protein_coding	-	100649348	100663141	SPLICE_JUNCTIONS	SpliceJunctionScorer()	junction_UBERON:0009834 total RNA-seq	.	total RNA-seq	UBERON:0009834	dorsolateral prefrontal cortex	tissue				0.566895	0.566895	0.998078
chr5:180201150:G>A	chr5:180135614-180266686	ENSG00000146090	RASGEF1C	protein_coding	-	180138058	180201151	SPLICE_JUNCTIONS	SpliceJunctionScorer()	junction_CL:0002328 total RNA-seq	.	total RNA-seq	CL:0002328	bronchial epithelial cell	primary_cell				0.566406	0.566406	0.998401
chr1:161217875:C>T	chr1:161152339-161283411	ENSG00000158869	FCER1G	protein_coding	+	161215370	161217873	SPLICE_JUNCTIONS	SpliceJunctionScorer()	junction_CL:0001054 polyA plus RNA-seq	.	polyA plus RNA-seq	CL:0001054	CD14-positive monocyte	primary_cell				0.566406	0.566406	0.998473
chr1:161217875:C>T	chr1:161152339-161283411	ENSG00000158869	FCER1G	protein_coding	+	161215370	161217873	SPLICE_JUNCTIONS	SpliceJunctionScorer()	junction_UBERON:0002106 total RNA-seq	.	total RNA-seq	UBERON:0002106	spleen	tissue				0.565918	0.565918	0.998326
chr5:180201150:G>A	chr5:180135614-180266686	ENSG00000146090	RASGEF1C	protein_coding	-	180138058	180201151	SPLICE_JUNCTIONS	SpliceJunctionScorer()	junction_UBERON:0002048 polyA plus RNA-seq	.	polyA plus RNA-seq	UBERON:0002048	lung	tissue				0.564453	0.564453	0.998326
chr5:180201150:G>A	chr5:180135614-180266686	ENSG00000146090	RASGEF1C	protein_coding	-	180138058	180201151	SPLICE_JUNCTIONS	SpliceJunctionScorer()	junction_UBERON:0002107 total RNA-seq	.	total RNA-seq	UBERON:0002107	liver	tissue				0.564453	0.564453	0.998326
chr5:180201150:G>A	chr5:180135614-180266686	ENSG00000146090	RASGEF1C	protein_coding	-	180201334	180209027	SPLICE_JUNCTIONS	SpliceJunctionScorer()	junction_UBERON:0002037 gtex Brain_Cerebellum polyA plus RNA-seq	.	polyA plus RNA-seq	UBERON:0002037	cerebellum	tissue			Brain_Cerebellum	0.5625	0.5625	0.998671
chr1:161217875:C>T	chr1:161152339-161283411	ENSG00000158869	FCER1G	protein_coding	+	161215370	161217873	SPLICE_JUNCTIONS	SpliceJunctionScorer()	junction_UBERON:0002171 total RNA-seq	.	total RNA-seq	UBERON:0002171	lower lobe of right lung	tissue				0.560547	0.560547	0.998508
chr1:161217875:C>T	chr1:161152339-161283411	ENSG00000158869	FCER1G	protein_coding	+	161215370	161217873	SPLICE_JUNCTIONS	SpliceJunctionScorer()	junction_UBERON:0008953 total RNA-seq	.	total RNA-seq	UBERON:0008953	lower lobe of left lung	tissue				0.560547	0.560547	0.998247
chr5:180201150:G>A	chr5:180135614-180266686	ENSG00000146090	RASGEF1C	protein_coding	-	180138058	180201151	SPLICE_JUNCTIONS	SpliceJunctionScorer()	junction_UBERON:0001157 total RNA-seq	.	total RNA-seq	UBERON:0001157	transverse colon	tissue				0.560059	0.560059	0.998247
chr1:207669277:C>T	chr1:207603741-207734813							CAGE	CenterMaskScorer(requested_output=CAGE, width=501, aggregation_type=DIFF_LOG2_SUM)	hCAGE UBERON:0001043	+	hCAGE	UBERON:0001043	esophagus	tissue				-0.376144	0.376144	-0.997216
chr1:207518704:G>A	chr1:207453168-207584240							CAGE	CenterMaskScorer(requested_output=CAGE, width=501, aggregation_type=DIFF_LOG2_SUM)	hCAGE CL:0002552	-	hCAGE	CL:0002552	fibroblast of gingiva	primary_cell				-0.02907	0.02907	-0.91685
chr1:161217875:C>T	chr1:161152339-161283411	ENSG00000158869	FCER1G	protein_coding	+			SPLICE_SITE_USAGE	GeneMaskSplicingScorer(requested_output=SPLICE_SITE_USAGE, width=None)	usage_CL:0000746 total RNA-seq	+	total RNA-seq	CL:0000746	cardiac muscle cell	in_vitro_differentiated_cells				0.03125	0.03125	0.994591
chr5:180201150:G>A	chr5:180135614-180266686	ENSG00000146090	RASGEF1C	protein_coding	-	180201334	180209027	SPLICE_JUNCTIONS	SpliceJunctionScorer()	junction_UBERON:0001255 total RNA-seq	.	total RNA-seq	UBERON:0001255	urinary bladder	tissue				0.55957	0.55957	0.998287
chr10:80494228:C>T	chr10:80428692-80559764							CAGE	CenterMaskScorer(requested_output=CAGE, width=501, aggregation_type=DIFF_LOG2_SUM)	hCAGE CL:0002057	-	hCAGE	CL:0002057	CD14-positive, CD16-negative classical monocyte	primary_cell				0.00703776	0.00703776	0.511872
chr1:207669277:C>T	chr1:207603741-207734813							CAGE	CenterMaskScorer(requested_output=CAGE, width=501, aggregation_type=DIFF_LOG2_SUM)	hCAGE UBERON:0001135	-	hCAGE	UBERON:0001135	smooth muscle tissue	tissue				-0.0167132	0.0167132	-0.811199
chr1:161217875:C>T	chr1:161152339-161283411	ENSG00000158869	FCER1G	protein_coding	+			SPLICE_SITE_USAGE	GeneMaskSplicingScorer(requested_output=SPLICE_SITE_USAGE, width=None)	usage_CL:0000138 total RNA-seq	+	total RNA-seq	CL:0000138	chondrocyte	in_vitro_differentiated_cells				0.03125	0.03125	0.995066
chr5:180201150:G>A	chr5:180135614-180266686	ENSG00000146090	RASGEF1C	protein_coding	-	180138058	180201151	SPLICE_JUNCTIONS	SpliceJunctionScorer()	junction_CL:0002553 total RNA-seq	.	total RNA-seq	CL:0002553	fibroblast of lung	primary_cell				0.558105	0.558105	0.998206
chr5:180201150:G>A	chr5:180135614-180266686	ENSG00000146090	RASGEF1C	protein_coding	-	180201334	180209027	SPLICE_JUNCTIONS	SpliceJunctionScorer()	junction_CL:0011012 total RNA-seq	.	total RNA-seq	CL:0011012	neural crest cell	in_vitro_differentiated_cells				0.557129	0.557129	0.998438
chr5:180201150:G>A	chr5:180135614-180266686	ENSG00000146090	RASGEF1C	protein_coding	-	180201334	180209027	SPLICE_JUNCTIONS	SpliceJunctionScorer()	junction_EFO:0007089 polyA plus RNA-seq	.	polyA plus RNA-seq	EFO:0007089	HUES64	cell_line				0.554688	0.554688	0.998287
chr5:180201150:G>A	chr5:180135614-180266686	ENSG00000146090	RASGEF1C	protein_coding	-	180138058	180201151	SPLICE_JUNCTIONS	SpliceJunctionScorer()	junction_CL:0000192 polyA plus RNA-seq	.	polyA plus RNA-seq	CL:0000192	smooth muscle cell	in_vitro_differentiated_cells				0.552734	0.552734	0.998508
chr5:180201150:G>A	chr5:180135614-180266686	ENSG00000146090	RASGEF1C	protein_coding	-	180201334	180209027	SPLICE_JUNCTIONS	SpliceJunctionScorer()	junction_EFO:0009747 total RNA-seq	.	total RNA-seq	EFO:0009747	WTC11	cell_line				0.547852	0.547852	0.998165
chr1:161217875:C>T	chr1:161152339-161283411	ENSG00000158869	FCER1G	protein_coding	+	161215370	161217873	SPLICE_JUNCTIONS	SpliceJunctionScorer()	junction_UBERON:0002190 gtex Adipose_Subcutaneous polyA plus RNA-seq	.	polyA plus RNA-seq	UBERON:0002190	subcutaneous adipose tissue	tissue			Adipose_Subcutaneous	0.547852	0.547852	0.998438
chr1:161217875:C>T	chr1:161152339-161283411	ENSG00000158869	FCER1G	protein_coding	+	161215370	161217873	SPLICE_JUNCTIONS	SpliceJunctionScorer()	junction_UBERON:0001211 gtex Small_Intestine_Terminal_Ileum polyA plus RNA-seq	.	polyA plus RNA-seq	UBERON:0001211	Peyer's patch	tissue			Small_Intestine_Terminal_Ileum	0.547363	0.547363	0.998364
chr5:180201150:G>A	chr5:180135614-180266686	ENSG00000146090	RASGEF1C	protein_coding	-	180201334	180209027	SPLICE_JUNCTIONS	SpliceJunctionScorer()	junction_UBERON:0004648 total RNA-seq	.	total RNA-seq	UBERON:0004648	esophagus muscularis mucosa	tissue				0.546387	0.546387	0.998206
chr5:180201150:G>A	chr5:180135614-180266686	ENSG00000146090	RASGEF1C	protein_coding	-	180138058	180201151	SPLICE_JUNCTIONS	SpliceJunctionScorer()	junction_UBERON:0001322 total RNA-seq	.	total RNA-seq	UBERON:0001322	sciatic nerve	tissue				0.545898	0.545898	0.998542
chr5:180201150:G>A	chr5:180135614-180266686	ENSG00000146090	RASGEF1C	protein_coding	-	180138058	180201151	SPLICE_JUNCTIONS	SpliceJunctionScorer()	junction_UBERON:0001072 total RNA-seq	.	total RNA-seq	UBERON:0001072	posterior vena cava	tissue				0.544922	0.544922	0.998438
chr1:161217875:C>T	chr1:161152339-161283411	ENSG00000158869	FCER1G	protein_coding	+	161215370	161217873	SPLICE_JUNCTIONS	SpliceJunctionScorer()	junction_UBERON:0002168 total RNA-seq	.	total RNA-seq	UBERON:0002168	left lung	tissue				0.542969	0.542969	0.998401
chr5:180201150:G>A	chr5:180135614-180266686	ENSG00000146090	RASGEF1C	protein_coding	-	180201334	180209027	SPLICE_JUNCTIONS	SpliceJunctionScorer()	junction_UBERON:0002038 gtex Brain_Substantia_nigra polyA plus RNA-seq	.	polyA plus RNA-seq	UBERON:0002038	substantia nigra	tissue			Brain_Substantia_nigra	0.541504	0.541504	0.998575
chr19:1092505:C>T	chr19:1026969-1158041	ENSG00000099817	POLR2E	protein_coding	-	1091907	1092441	SPLICE_JUNCTIONS	SpliceJunctionScorer()	junction_UBERON:0002331 total RNA-seq	.	total RNA-seq	UBERON:0002331	umbilical cord	tissue				0.541016	0.541016	0.998968
chr5:180201150:G>A	chr5:180135614-180266686	ENSG00000146090	RASGEF1C	protein_coding	-	180201334	180209027	SPLICE_JUNCTIONS	SpliceJunctionScorer()	junction_UBERON:0001383 polyA plus RNA-seq	.	polyA plus RNA-seq	UBERON:0001383	muscle of leg	tissue				0.540039	0.540039	0.998247
chr5:180201150:G>A	chr5:180135614-180266686	ENSG00000146090	RASGEF1C	protein_coding	-	180138058	180201151	SPLICE_JUNCTIONS	SpliceJunctionScorer()	junction_CL:0002591 total RNA-seq	.	total RNA-seq	CL:0002591	smooth muscle cell of the pulmonary artery	primary_cell				0.539062	0.539062	0.998122
chr5:180201150:G>A	chr5:180135614-180266686	ENSG00000146090	RASGEF1C	protein_coding	-	180138058	180201151	SPLICE_JUNCTIONS	SpliceJunctionScorer()	junction_EFO:0002184 total RNA-seq	.	total RNA-seq	EFO:0002184	H4	cell_line				0.538574	0.538574	0.998608
chr5:180201150:G>A	chr5:180135614-180266686	ENSG00000146090	RASGEF1C	protein_coding	-	180138058	180201151	SPLICE_JUNCTIONS	SpliceJunctionScorer()	junction_CL:0002306 total RNA-seq	.	total RNA-seq	CL:0002306	epithelial cell of proximal tubule	primary_cell				0.538086	0.538086	0.998364
chr8:100663356:C>T	chr8:100597820-100728892	ENSG00000174226	SNX31	protein_coding	-	100649348	100663141	SPLICE_JUNCTIONS	SpliceJunctionScorer()	junction_UBERON:0001954 gtex Brain_Hippocampus polyA plus RNA-seq	.	polyA plus RNA-seq	UBERON:0001954	Ammon's horn	tissue			Brain_Hippocampus	0.537109	0.537109	0.998401
chr1:161217875:C>T	chr1:161152339-161283411	ENSG00000158869	FCER1G	protein_coding	+	161215370	161217873	SPLICE_JUNCTIONS	SpliceJunctionScorer()	junction_UBERON:0001621 gtex Artery_Coronary polyA plus RNA-seq	.	polyA plus RNA-seq	UBERON:0001621	coronary artery	tissue			Artery_Coronary	0.536621	0.536621	0.998542
chr5:180201150:G>A	chr5:180135614-180266686	ENSG00000146090	RASGEF1C	protein_coding	-	180201334	180209027	SPLICE_JUNCTIONS	SpliceJunctionScorer()	junction_EFO:0003072 polyA plus RNA-seq	.	polyA plus RNA-seq	EFO:0003072	SK-N-SH	cell_line				0.536133	0.536133	0.998247
chr5:180201150:G>A	chr5:180135614-180266686	ENSG00000146090	RASGEF1C	protein_coding	-	180201334	180209027	SPLICE_JUNCTIONS	SpliceJunctionScorer()	junction_UBERON:0002324 polyA plus RNA-seq	.	polyA plus RNA-seq	UBERON:0002324	muscle of back	tissue				0.536133	0.536133	0.998287
chr5:180201150:G>A	chr5:180135614-180266686	ENSG00000146090	RASGEF1C	protein_coding	-	180138058	180201151	SPLICE_JUNCTIONS	SpliceJunctionScorer()	junction_UBERON:0008450 polyA plus RNA-seq	.	polyA plus RNA-seq	UBERON:0008450	psoas muscle	tissue				0.536133	0.536133	0.998206
chr19:1092505:C>T	chr19:1026969-1158041	ENSG00000099817	POLR2E	protein_coding	-	1091907	1092441	SPLICE_JUNCTIONS	SpliceJunctionScorer()	junction_UBERON:0000995 total RNA-seq	.	total RNA-seq	UBERON:0000995	uterus	tissue				0.535645	0.535645	0.998992
chr5:180201150:G>A	chr5:180135614-180266686	ENSG00000146090	RASGEF1C	protein_coding	-	180201334	180209027	SPLICE_JUNCTIONS	SpliceJunctionScorer()	junction_EFO:0005721 polyA plus RNA-seq	.	polyA plus RNA-seq	EFO:0005721	SK-N-DZ	cell_line				0.535156	0.535156	0.998508
chr5:180201150:G>A	chr5:180135614-180266686	ENSG00000146090	RASGEF1C	protein_coding	-	180201334	180209027	SPLICE_JUNCTIONS	SpliceJunctionScorer()	junction_CL:0000223 total RNA-seq	.	total RNA-seq	CL:0000223	endodermal cell	in_vitro_differentiated_cells				0.534668	0.534668	0.998165
chr5:180201150:G>A	chr5:180135614-180266686	ENSG00000146090	RASGEF1C	protein_coding	-	180201334	180209027	SPLICE_JUNCTIONS	SpliceJunctionScorer()	junction_UBERON:0007106 polyA plus RNA-seq	.	polyA plus RNA-seq	UBERON:0007106	chorionic villus	tissue				0.53418	0.53418	0.997893
chr5:180201150:G>A	chr5:180135614-180266686	ENSG00000146090	RASGEF1C	protein_coding	-	180201334	180209027	SPLICE_JUNCTIONS	SpliceJunctionScorer()	junction_UBERON:0000992 polyA plus RNA-seq	.	polyA plus RNA-seq	UBERON:0000992	ovary	tissue				0.533203	0.533203	0.998078
chr5:180201150:G>A	chr5:180135614-180266686	ENSG00000146090	RASGEF1C	protein_coding	-	180201334	180209027	SPLICE_JUNCTIONS	SpliceJunctionScorer()	junction_CL:0000222 polyA plus RNA-seq	.	polyA plus RNA-seq	CL:0000222	mesodermal cell	in_vitro_differentiated_cells				0.532715	0.532715	0.998247
chr5:180201150:G>A	chr5:180135614-180266686	ENSG00000146090	RASGEF1C	protein_coding	-	180201334	180209027	SPLICE_JUNCTIONS	SpliceJunctionScorer()	junction_UBERON:0002097 total RNA-seq	.	total RNA-seq	UBERON:0002097	skin of body	tissue				0.532227	0.532227	0.998165
chr1:161217875:C>T	chr1:161152339-161283411	ENSG00000158869	FCER1G	protein_coding	+	161215370	161217873	SPLICE_JUNCTIONS	SpliceJunctionScorer()	junction_UBERON:0008367 gtex Breast_Mammary_Tissue polyA plus RNA-seq	.	polyA plus RNA-seq	UBERON:0008367	breast epithelium	tissue			Breast_Mammary_Tissue	0.530273	0.530273	0.998326
chr5:180201150:G>A	chr5:180135614-180266686	ENSG00000146090	RASGEF1C	protein_coding	-	180201334	180209027	SPLICE_JUNCTIONS	SpliceJunctionScorer()	junction_CL:0000169 total RNA-seq	.	total RNA-seq	CL:0000169	type B pancreatic cell	in_vitro_differentiated_cells				0.528809	0.528809	0.998206
chr5:180201150:G>A	chr5:180135614-180266686	ENSG00000146090	RASGEF1C	protein_coding	-	180138058	180201151	SPLICE_JUNCTIONS	SpliceJunctionScorer()	junction_UBERON:0000056 total RNA-seq	.	total RNA-seq	UBERON:0000056	ureter	tissue				0.52832	0.52832	0.998473
chr5:180201150:G>A	chr5:180135614-180266686	ENSG00000146090	RASGEF1C	protein_coding	-	180201334	180209027	SPLICE_JUNCTIONS	SpliceJunctionScorer()	junction_CL:0011020 total RNA-seq	.	total RNA-seq	CL:0011020	neural progenitor cell	in_vitro_differentiated_cells				0.52832	0.52832	0.998326
chr5:180201150:G>A	chr5:180135614-180266686	ENSG00000146090	RASGEF1C	protein_coding	-	180201334	180209027	SPLICE_JUNCTIONS	SpliceJunctionScorer()	junction_CL:0000746 total RNA-seq	.	total RNA-seq	CL:0000746	cardiac muscle cell	in_vitro_differentiated_cells				0.527832	0.527832	0.998287
chr19:1092505:C>T	chr19:1026969-1158041	ENSG00000099817	POLR2E	protein_coding	-	1091907	1092441	SPLICE_JUNCTIONS	SpliceJunctionScorer()	junction_UBERON:0001496 total RNA-seq	.	total RNA-seq	UBERON:0001496	ascending aorta	tissue				0.527832	0.527832	0.999218
chr10:11676714:G>A	chr10:11611178-11742250							CAGE	CenterMaskScorer(requested_output=CAGE, width=501, aggregation_type=DIFF_LOG2_SUM)	hCAGE UBERON:0002048	-	hCAGE	UBERON:0002048	lung	tissue				-0.030449	0.030449	-0.90083
chr7:54881563:G>A	chr7:54816027-54947099							CAGE	CenterMaskScorer(requested_output=CAGE, width=501, aggregation_type=DIFF_LOG2_SUM)	LQhCAGE CL:0000136	-	LQhCAGE	CL:0000136	fat cell	primary_cell				-0.119364	0.119364	-0.978987
chr11:86152038:C>A	chr11:86086502-86217574							CAGE	CenterMaskScorer(requested_output=CAGE, width=501, aggregation_type=DIFF_LOG2_SUM)	hCAGE EFO:0005441	+	hCAGE	EFO:0005441	DU 145	cell_line				-0.119337	0.119337	-0.981255
chr11:121482368:G>T	chr11:121416832-121547904							CAGE	CenterMaskScorer(requested_output=CAGE, width=501, aggregation_type=DIFF_LOG2_SUM)	hCAGE CL:0002397	-	hCAGE	CL:0002397	CD14-positive, CD16-positive monocyte	primary_cell				-0.077148	0.077148	-0.963724
chr7:54881563:G>A	chr7:54816027-54947099							CAGE	CenterMaskScorer(requested_output=CAGE, width=501, aggregation_type=DIFF_LOG2_SUM)	LQhCAGE CL:0002397	+	LQhCAGE	CL:0002397	CD14-positive, CD16-positive monocyte	primary_cell				-0.119298	0.119298	-0.976978
chr1:207518704:G>A	chr1:207453168-207584240							CAGE	CenterMaskScorer(requested_output=CAGE, width=501, aggregation_type=DIFF_LOG2_SUM)	hCAGE CL:0002540	+	hCAGE	CL:0002540	mesenchymal stem cell of the bone marrow	primary_cell				-0.0209182	0.0209182	-0.876682
chr1:207669277:C>T	chr1:207603741-207734813							CAGE	CenterMaskScorer(requested_output=CAGE, width=501, aggregation_type=DIFF_LOG2_SUM)	hCAGE UBERON:0001013	-	hCAGE	UBERON:0001013	adipose tissue	tissue				-0.0919335	0.0919335	-0.969051
chr10:11676714:G>A	chr10:11611178-11742250							CAGE	CenterMaskScorer(requested_output=CAGE, width=501, aggregation_type=DIFF_LOG2_SUM)	hCAGE UBERON:0002021	-	hCAGE	UBERON:0002021	occipital lobe	tissue				-0.0382309	0.0382309	-0.876682
chr10:11676714:G>A	chr10:11611178-11742250							CAGE	CenterMaskScorer(requested_output=CAGE, width=501, aggregation_type=DIFF_LOG2_SUM)	hCAGE UBERON:0002048	+	hCAGE	UBERON:0002048	lung	tissue				-0.00717242	0.00717242	-0.686934
chr1:207518704:G>A	chr1:207453168-207584240							CAGE	CenterMaskScorer(requested_output=CAGE, width=501, aggregation_type=DIFF_LOG2_SUM)	hCAGE CL:0002584	+	hCAGE	CL:0002584	renal cortical epithelial cell	primary_cell				-0.00903016	0.00903016	-0.674555
chr1:207518704:G>A	chr1:207453168-207584240							CAGE	CenterMaskScorer(requested_output=CAGE, width=501, aggregation_type=DIFF_LOG2_SUM)	hCAGE CL:0002504	+	hCAGE	CL:0002504	enteric smooth muscle cell	primary_cell				-0.0149962	0.0149962	-0.655252
chr1:207518704:G>A	chr1:207453168-207584240							CAGE	CenterMaskScorer(requested_output=CAGE, width=501, aggregation_type=DIFF_LOG2_SUM)	hCAGE UBERON:0001264	-	hCAGE	UBERON:0001264	pancreas	tissue				-0.0244815	0.0244815	-0.902982
chr1:207518704:G>A	chr1:207453168-207584240							CAGE	CenterMaskScorer(requested_output=CAGE, width=501, aggregation_type=DIFF_LOG2_SUM)	hCAGE CL:1000428	+	hCAGE	CL:1000428	stem cell of epidermis	primary_cell				-0.0237482	0.0237482	-0.876682
chr1:207669277:C>T	chr1:207603741-207734813							CAGE	CenterMaskScorer(requested_output=CAGE, width=501, aggregation_type=DIFF_LOG2_SUM)	hCAGE UBERON:0000341	-	hCAGE	UBERON:0000341	throat	tissue				-0.0349703	0.0349703	-0.90083
chr10:11676714:G>A	chr10:11611178-11742250							CAGE	CenterMaskScorer(requested_output=CAGE, width=501, aggregation_type=DIFF_LOG2_SUM)	hCAGE UBERON:0000007	-	hCAGE	UBERON:0000007	pituitary gland	tissue				-0.0496689	0.0496689	-0.913094
chr1:207518704:G>A	chr1:207453168-207584240							CAGE	CenterMaskScorer(requested_output=CAGE, width=501, aggregation_type=DIFF_LOG2_SUM)	hCAGE CL:0002593	-	hCAGE	CL:0002593	smooth muscle cell of the internal thoracic artery	primary_cell				-0.0224801	0.0224801	-0.873985
chr1:161140557:G>A	chr1:161075021-161206093							CAGE	CenterMaskScorer(requested_output=CAGE, width=501, aggregation_type=DIFF_LOG2_SUM)	hCAGE UBERON:0013777	+	hCAGE	UBERON:0013777	skin of palm of manus	tissue				-0.00183845	0.00183845	-0.171333
chr1:207518704:G>A	chr1:207453168-207584240							CAGE	CenterMaskScorer(requested_output=CAGE, width=501, aggregation_type=DIFF_LOG2_SUM)	hCAGE CL:0002368	-	hCAGE	CL:0002368	respiratory epithelial cell	primary_cell				-0.0104304	0.0104304	-0.794819
chr1:207518704:G>A	chr1:207453168-207584240							CAGE	CenterMaskScorer(requested_output=CAGE, width=501, aggregation_type=DIFF_LOG2_SUM)	hCAGE UBERON:0001797	-	hCAGE	UBERON:0001797	vitreous humor	tissue				-0.0329919	0.0329919	-0.833576
chr17:44352876:C>T	chr17:44287340-44418412							CAGE	CenterMaskScorer(requested_output=CAGE, width=501, aggregation_type=DIFF_LOG2_SUM)	LQhCAGE CL:0002166	-	LQhCAGE	CL:0002166	epithelial cell of Malassez	primary_cell				-0.118342	0.118342	-0.982497
chr1:207669277:C>T	chr1:207603741-207734813							CAGE	CenterMaskScorer(requested_output=CAGE, width=501, aggregation_type=DIFF_LOG2_SUM)	hCAGE CL:0002188	+	hCAGE	CL:0002188	glomerular endothelial cell	primary_cell				-0.223967	0.223967	-0.993622
chr1:207669277:C>T	chr1:207603741-207734813							CAGE	CenterMaskScorer(requested_output=CAGE, width=501, aggregation_type=DIFF_LOG2_SUM)	hCAGE UBERON:0002331	-	hCAGE	UBERON:0002331	umbilical cord	tissue				0.0114746	0.0114746	0.47702
chr1:207518704:G>A	chr1:207453168-207584240							CAGE	CenterMaskScorer(requested_output=CAGE, width=501, aggregation_type=DIFF_LOG2_SUM)	hCAGE CL:0002590	-	hCAGE	CL:0002590	smooth muscle cell of the brain vasculature	primary_cell				-0.0112452	0.0112452	-0.822706
chr10:11676714:G>A	chr10:11611178-11742250							CAGE	CenterMaskScorer(requested_output=CAGE, width=501, aggregation_type=DIFF_LOG2_SUM)	hCAGE UBERON:0001135	-	hCAGE	UBERON:0001135	smooth muscle tissue	tissue				-0.0268417	0.0268417	-0.876682
chr1:161217875:C>T	chr1:161152339-161283411							CAGE	CenterMaskScorer(requested_output=CAGE, width=501, aggregation_type=DIFF_LOG2_SUM)	hCAGE EFO:0002324	+	hCAGE	EFO:0002324	Raji	cell_line				-0.118026	0.118026	-0.978987
chr1:207518704:G>A	chr1:207453168-207584240							CAGE	CenterMaskScorer(requested_output=CAGE, width=501, aggregation_type=DIFF_LOG2_SUM)	hCAGE CL:0000558	+	hCAGE	CL:0000558	reticulocyte	primary_cell				-0.105449	0.105449	-0.978501
chr1:207518704:G>A	chr1:207453168-207584240							CAGE	CenterMaskScorer(requested_output=CAGE, width=501, aggregation_type=DIFF_LOG2_SUM)	hCAGE CL:0002453	+	hCAGE	CL:0002453	oligodendrocyte precursor cell	primary_cell				-0.0224146	0.0224146	-0.799028
chr10:60025170:G>T	chr10:59959634-60090706							CAGE	CenterMaskScorer(requested_output=CAGE, width=501, aggregation_type=DIFF_LOG2_SUM)	hCAGE UBERON:0002702	+	hCAGE	UBERON:0002702	middle frontal gyrus	tissue				-0.0193278	0.0193278	-0.70478
chr10:11676714:G>A	chr10:11611178-11742250							CAGE	CenterMaskScorer(requested_output=CAGE, width=501, aggregation_type=DIFF_LOG2_SUM)	hCAGE UBERON:0000988	+	hCAGE	UBERON:0000988	pons	tissue				-0.007989	0.007989	-0.635053
chr10:11676714:G>A	chr10:11611178-11742250							CAGE	CenterMaskScorer(requested_output=CAGE, width=501, aggregation_type=DIFF_LOG2_SUM)	hCAGE UBERON:0002037	-	hCAGE	UBERON:0002037	cerebellum	tissue				-0.0329156	0.0329156	-0.847126
chr1:161217875:C>T	chr1:161152339-161283411							CAGE	CenterMaskScorer(requested_output=CAGE, width=501, aggregation_type=DIFF_LOG2_SUM)	hCAGE UBERON:0003729	+	hCAGE	UBERON:0003729	mouth mucosa	primary_cell				-0.0674932	0.0674932	-0.969746
chr10:11676714:G>A	chr10:11611178-11742250							CAGE	CenterMaskScorer(requested_output=CAGE, width=501, aggregation_type=DIFF_LOG2_SUM)	hCAGE UBERON:0001874	+	hCAGE	UBERON:0001874	putamen	tissue				-0.0187398	0.0187398	-0.710539
chr10:11676714:G>A	chr10:11611178-11742250							CAGE	CenterMaskScorer(requested_output=CAGE, width=501, aggregation_type=DIFF_LOG2_SUM)	hCAGE UBERON:0001359	+	hCAGE	UBERON:0001359	cerebrospinal fluid	tissue				-0.0101049	0.0101049	-0.47702
chr1:207669277:C>T	chr1:207603741-207734813							CAGE	CenterMaskScorer(requested_output=CAGE, width=501, aggregation_type=DIFF_LOG2_SUM)	hCAGE CL:0002623	+	hCAGE	CL:0002623	acinar cell of salivary gland	primary_cell				-0.184183	0.184183	-0.991788
chr1:207518704:G>A	chr1:207453168-207584240							CAGE	CenterMaskScorer(requested_output=CAGE, width=501, aggregation_type=DIFF_LOG2_SUM)	hCAGE CL:0002568	+	hCAGE	CL:0002568	mesenchymal stem cell of Wharton's jelly	primary_cell				-0.0131351	0.0131351	-0.847126
chr1:207518704:G>A	chr1:207453168-207584240							CAGE	CenterMaskScorer(requested_output=CAGE, width=501, aggregation_type=DIFF_LOG2_SUM)	hCAGE CL:0002621	+	hCAGE	CL:0002621	gingival epithelial cell	primary_cell				-0.0126773	0.0126773	-0.799028
chr1:207518704:G>A	chr1:207453168-207584240							CAGE	CenterMaskScorer(requested_output=CAGE, width=501, aggregation_type=DIFF_LOG2_SUM)	hCAGE CL:0002605	-	hCAGE	CL:0002605	astrocyte of the cerebral cortex	primary_cell				-0.0167191	0.0167191	-0.826399
chr1:207669277:C>T	chr1:207603741-207734813							CAGE	CenterMaskScorer(requested_output=CAGE, width=501, aggregation_type=DIFF_LOG2_SUM)	hCAGE UBERON:0000310	-	hCAGE	UBERON:0000310	breast	tissue				-0.0203716	0.0203716	-0.830022
chr16:90103687:G>A	chr16:90038151-90169223							CAGE	CenterMaskScorer(requested_output=CAGE, width=501, aggregation_type=DIFF_LOG2_SUM)	LQhCAGE CL:0000767	-	LQhCAGE	CL:0000767	basophil	primary_cell				-0.116923	0.116923	-0.96834
chr1:207518704:G>A	chr1:207453168-207584240							CAGE	CenterMaskScorer(requested_output=CAGE, width=501, aggregation_type=DIFF_LOG2_SUM)	hCAGE CL:0002582	-	hCAGE	CL:0002582	visceral preadipocyte	primary_cell				-0.0329103	0.0329103	-0.907154
chr1:207669277:C>T	chr1:207603741-207734813							CAGE	CenterMaskScorer(requested_output=CAGE, width=501, aggregation_type=DIFF_LOG2_SUM)	hCAGE UBERON:0000014	+	hCAGE	UBERON:0000014	zone of skin	tissue				-0.370934	0.370934	-0.997084
chr1:161217875:C>T	chr1:161152339-161283411							CAGE	CenterMaskScorer(requested_output=CAGE, width=501, aggregation_type=DIFF_LOG2_SUM)	hCAGE UBERON:0000941	-	hCAGE	UBERON:0000941	cranial nerve II	tissue				-0.0106032	0.0106032	-0.449849
chr1:207518704:G>A	chr1:207453168-207584240							CAGE	CenterMaskScorer(requested_output=CAGE, width=501, aggregation_type=DIFF_LOG2_SUM)	hCAGE CL:0002595	-	hCAGE	CL:0002595	smooth muscle cell of the subclavian artery	primary_cell				-0.0172309	0.0172309	-0.868425
chr10:11676714:G>A	chr10:11611178-11742250							CAGE	CenterMaskScorer(requested_output=CAGE, width=501, aggregation_type=DIFF_LOG2_SUM)	hCAGE UBERON:0000310	-	hCAGE	UBERON:0000310	breast	tissue				-0.0338367	0.0338367	-0.90083
chr2:127072643:C>A	chr2:127007107-127138179							CAGE	CenterMaskScorer(requested_output=CAGE, width=501, aggregation_type=DIFF_LOG2_SUM)	LQhCAGE CL:0002092	+	LQhCAGE	CL:0002092	bone marrow cell	primary_cell				-0.116028	0.116028	-0.975349
chr1:207669277:C>T	chr1:207603741-207734813							CAGE	CenterMaskScorer(requested_output=CAGE, width=501, aggregation_type=DIFF_LOG2_SUM)	hCAGE CL:0002594	+	hCAGE	CL:0002594	smooth muscle cell of the umbilical artery	primary_cell				-0.200326	0.200326	-0.992335
chr11:121482368:G>T	chr11:121416832-121547904							CAGE	CenterMaskScorer(requested_output=CAGE, width=501, aggregation_type=DIFF_LOG2_SUM)	hCAGE EFO:0002796	-	hCAGE	EFO:0002796	Jurkat	cell_line				-0.115878	0.115878	-0.980821
chr6:41272084:C>T	chr6:41206548-41337620							CAGE	CenterMaskScorer(requested_output=CAGE, width=501, aggregation_type=DIFF_LOG2_SUM)	LQhCAGE CL:0002167	-	LQhCAGE	CL:0002167	olfactory epithelial cell	primary_cell				-0.115853	0.115853	-0.985088
chr1:207518704:G>A	chr1:207453168-207584240							CAGE	CenterMaskScorer(requested_output=CAGE, width=501, aggregation_type=DIFF_LOG2_SUM)	hCAGE CL:0002596	+	hCAGE	CL:0002596	smooth muscle cell of the carotid artery	primary_cell				-0.0396203	0.0396203	-0.911155
chr2:127042739:G>T	chr2:126977203-127108275							CAGE	CenterMaskScorer(requested_output=CAGE, width=501, aggregation_type=DIFF_LOG2_SUM)	LQhCAGE UBERON:0012168	+	LQhCAGE	UBERON:0012168	umbilical cord blood	primary_cell				-0.200384	0.200384	-0.991788
chr1:207518704:G>A	chr1:207453168-207584240							CAGE	CenterMaskScorer(requested_output=CAGE, width=501, aggregation_type=DIFF_LOG2_SUM)	hCAGE CL:0002622	+	hCAGE	CL:0002622	prostate stromal cell	primary_cell				-0.0132154	0.0132154	-0.843837
chr2:127072643:C>A	chr2:127007107-127138179							CAGE	CenterMaskScorer(requested_output=CAGE, width=501, aggregation_type=DIFF_LOG2_SUM)	hCAGE EFO:0001182	+	hCAGE	EFO:0001182	HEK293	cell_line				-0.115591	0.115591	-0.969051
chr1:207669277:C>T	chr1:207603741-207734813							CAGE	CenterMaskScorer(requested_output=CAGE, width=501, aggregation_type=DIFF_LOG2_SUM)	hCAGE CL:0002616	-	hCAGE	CL:0002616	perirenal adipocyte cell	primary_cell				-0.00654381	0.00654381	-0.655252
chr1:207518704:G>A	chr1:207453168-207584240							CAGE	CenterMaskScorer(requested_output=CAGE, width=501, aggregation_type=DIFF_LOG2_SUM)	hCAGE UBERON:0001044	+	hCAGE	UBERON:0001044	saliva-secreting gland	tissue				-0.0385864	0.0385864	-0.928809
chr1:207669277:C>T	chr1:207603741-207734813							CAGE	CenterMaskScorer(requested_output=CAGE, width=501, aggregation_type=DIFF_LOG2_SUM)	hCAGE UBERON:0002370	-	hCAGE	UBERON:0002370	thymus	tissue				-0.0909743	0.0909743	-0.966869
chr1:207669277:C>T	chr1:207603741-207734813							CAGE	CenterMaskScorer(requested_output=CAGE, width=501, aggregation_type=DIFF_LOG2_SUM)	hCAGE CL:0002618	+	hCAGE	CL:0002618	endothelial cell of umbilical vein	primary_cell				-0.181279	0.181279	-0.991597
chr1:207669277:C>T	chr1:207603741-207734813							CAGE	CenterMaskScorer(requested_output=CAGE, width=501, aggregation_type=DIFF_LOG2_SUM)	hCAGE UBERON:0001871	-	hCAGE	UBERON:0001871	temporal lobe	tissue				-0.0926355	0.0926355	-0.975349
chr1:207518704:G>A	chr1:207453168-207584240							CAGE	CenterMaskScorer(requested_output=CAGE, width=501, aggregation_type=DIFF_LOG2_SUM)	hCAGE CL:0000594	+	hCAGE	CL:0000594	skeletal muscle satellite cell	primary_cell				-0.0239908	0.0239908	-0.89639
chr1:207669277:C>T	chr1:207603741-207734813							CAGE	CenterMaskScorer(requested_output=CAGE, width=501, aggregation_type=DIFF_LOG2_SUM)	hCAGE UBERON:0000996	-	hCAGE	UBERON:0000996	vagina	tissue				-0.021896	0.021896	-0.833576
chr1:207669277:C>T	chr1:207603741-207734813							CAGE	CenterMaskScorer(requested_output=CAGE, width=501, aggregation_type=DIFF_LOG2_SUM)	hCAGE CL:0002553	-	hCAGE	CL:0002553	lung fibroblast	primary_cell				0.046001	0.046001	0.914991
chr10:60025170:G>T	chr10:59959634-60090706							CAGE	CenterMaskScorer(requested_output=CAGE, width=501, aggregation_type=DIFF_LOG2_SUM)	hCAGE UBERON:0002171	-	hCAGE	UBERON:0002171	lower lobe of right lung	tissue				-0.065322	0.065322	-0.953488
chr1:207669277:C>T	chr1:207603741-207734813							CAGE	CenterMaskScorer(requested_output=CAGE, width=501, aggregation_type=DIFF_LOG2_SUM)	hCAGE UBERON:0001905	-	hCAGE	UBERON:0001905	pineal body	tissue				-0.0217808	0.0217808	-0.698927
chr1:207518704:G>A	chr1:207453168-207584240							CAGE	CenterMaskScorer(requested_output=CAGE, width=501, aggregation_type=DIFF_LOG2_SUM)	hCAGE UBERON:0001264	+	hCAGE	UBERON:0001264	pancreas	tissue				-0.0184658	0.0184658	-0.865561
chr1:207518704:G>A	chr1:207453168-207584240							CAGE	CenterMaskScorer(requested_output=CAGE, width=501, aggregation_type=DIFF_LOG2_SUM)	hCAGE CL:0000134	-	hCAGE	CL:0000134	mesenchymal cell	primary_cell				-0.0174963	0.0174963	-0.853515
chr1:207669277:C>T	chr1:207603741-207734813							CAGE	CenterMaskScorer(requested_output=CAGE, width=501, aggregation_type=DIFF_LOG2_SUM)	hCAGE CL:0002144	-	hCAGE	CL:0002144	capillary endothelial cell	primary_cell				0.00634637	0.00634637	0.641886
chr1:161140557:G>A	chr1:161075021-161206093							CAGE	CenterMaskScorer(requested_output=CAGE, width=501, aggregation_type=DIFF_LOG2_SUM)	hCAGE UBERON:0001603	+	hCAGE	UBERON:0001603	lateral rectus extra-ocular muscle	tissue				0.0026381	0.0026381	0.0345942
chr1:207669277:C>T	chr1:207603741-207734813							CAGE	CenterMaskScorer(requested_output=CAGE, width=501, aggregation_type=DIFF_LOG2_SUM)	hCAGE CL:0000558	+	hCAGE	CL:0000558	reticulocyte	primary_cell				-0.302334	0.302334	-0.995785
chr1:207518704:G>A	chr1:207453168-207584240							CAGE	CenterMaskScorer(requested_output=CAGE, width=501, aggregation_type=DIFF_LOG2_SUM)	hCAGE CL:0000322	+	hCAGE	CL:0000322	pneumocyte	primary_cell				-0.0127117	0.0127117	-0.803161
chr1:161140557:G>A	chr1:161075021-161206093							CAGE	CenterMaskScorer(requested_output=CAGE, width=501, aggregation_type=DIFF_LOG2_SUM)	hCAGE UBERON:0006322	+	hCAGE	UBERON:0006322	inferior rectus extraocular muscle	tissue				0.00323284	0.00323284	0.0345942
chr11:121564878:C>T	chr11:121499342-121630414							CAGE	CenterMaskScorer(requested_output=CAGE, width=501, aggregation_type=DIFF_LOG2_SUM)	hCAGE CL:0000576	-	hCAGE	CL:0000576	monocyte	primary_cell				-0.0339843	0.0339843	-0.891761
chr1:161217875:C>T	chr1:161152339-161283411							CAGE	CenterMaskScorer(requested_output=CAGE, width=501, aggregation_type=DIFF_LOG2_SUM)	hCAGE CL:0000312	-	hCAGE	CL:0000312	keratinocyte	primary_cell				-0.00472921	0.00472921	-0.536958
chr1:207518704:G>A	chr1:207453168-207584240							CAGE	CenterMaskScorer(requested_output=CAGE, width=501, aggregation_type=DIFF_LOG2_SUM)	hCAGE CL:1000487	-	hCAGE	CL:1000487	smooth muscle cell of prostate	primary_cell				-0.0163017	0.0163017	-0.862638
chr1:161217875:C>T	chr1:161152339-161283411							CAGE	CenterMaskScorer(requested_output=CAGE, width=501, aggregation_type=DIFF_LOG2_SUM)	LQhCAGE CL:0000136	+	LQhCAGE	CL:0000136	fat cell	primary_cell				-0.114445	0.114445	-0.976978
chr10:11676714:G>A	chr10:11611178-11742250							CAGE	CenterMaskScorer(requested_output=CAGE, width=501, aggregation_type=DIFF_LOG2_SUM)	hCAGE CL:0002616	-	hCAGE	CL:0002616	perirenal adipocyte cell	primary_cell				-0.0172782	0.0172782	-0.847126
chr1:207669277:C>T	chr1:207603741-207734813							CAGE	CenterMaskScorer(requested_output=CAGE, width=501, aggregation_type=DIFF_LOG2_SUM)	hCAGE UBERON:0001637	-	hCAGE	UBERON:0001637	artery	tissue				-0.0155875	0.0155875	-0.758254
chr1:207669277:C>T	chr1:207603741-207734813							CAGE	CenterMaskScorer(requested_output=CAGE, width=501, aggregation_type=DIFF_LOG2_SUM)	hCAGE UBERON:0001043	-	hCAGE	UBERON:0001043	esophagus	tissue				-0.023246	0.023246	-0.886939
chr17:44352876:C>T	chr17:44287340-44418412							CAGE	CenterMaskScorer(requested_output=CAGE, width=501, aggregation_type=DIFF_LOG2_SUM)	hCAGE EFO:0002796	-	hCAGE	EFO:0002796	Jurkat	cell_line				-0.114299	0.114299	-0.980378
chr10:60025170:G>T	chr10:59959634-60090706							CAGE	CenterMaskScorer(requested_output=CAGE, width=501, aggregation_type=DIFF_LOG2_SUM)	hCAGE UBERON:0002171	+	hCAGE	UBERON:0002171	lower lobe of right lung	tissue				0.00330257	0.00330257	0.40267
chr1:161217875:C>T	chr1:161152339-161283411							CAGE	CenterMaskScorer(requested_output=CAGE, width=501, aggregation_type=DIFF_LOG2_SUM)	hCAGE CL:0002579	-	hCAGE	CL:0002579	omentum preadipocyte	primary_cell				-0.0114396	0.0114396	-0.716204
chr1:207669277:C>T	chr1:207603741-207734813							CAGE	CenterMaskScorer(requested_output=CAGE, width=501, aggregation_type=DIFF_LOG2_SUM)	hCAGE UBERON:0002372	-	hCAGE	UBERON:0002372	tonsil	tissue				-0.0885903	0.0885903	-0.966869
chr11:121564878:C>T	chr11:121499342-121630414							CAGE	CenterMaskScorer(requested_output=CAGE, width=501, aggregation_type=DIFF_LOG2_SUM)	hCAGE CL:0000767	+	hCAGE	CL:0000767	basophil	primary_cell				-0.00654292	0.00654292	-0.635053
chr1:207518704:G>A	chr1:207453168-207584240							CAGE	CenterMaskScorer(requested_output=CAGE, width=501, aggregation_type=DIFF_LOG2_SUM)	hCAGE CL:0000515	+	hCAGE	CL:0000515	skeletal muscle myoblast	primary_cell				-0.0175704	0.0175704	-0.865561
chr1:161217875:C>T	chr1:161152339-161283411							CAGE	CenterMaskScorer(requested_output=CAGE, width=501, aggregation_type=DIFF_LOG2_SUM)	hCAGE EFO:0001182	+	hCAGE	EFO:0001182	HEK293	cell_line				-0.113983	0.113983	-0.96834
chr1:207669277:C>T	chr1:207603741-207734813							CAGE	CenterMaskScorer(requested_output=CAGE, width=501, aggregation_type=DIFF_LOG2_SUM)	hCAGE UBERON:0001723	+	hCAGE	UBERON:0001723	tongue	tissue				-0.301228	0.301228	-0.995975
chr1:207518704:G>A	chr1:207453168-207584240							CAGE	CenterMaskScorer(requested_output=CAGE, width=501, aggregation_type=DIFF_LOG2_SUM)	hCAGE CL:0002549	+	hCAGE	CL:0002549	fibroblast of choroid plexus	primary_cell				-0.0263923	0.0263923	-0.891761
chr1:207518704:G>A	chr1:207453168-207584240							CAGE	CenterMaskScorer(requested_output=CAGE, width=501, aggregation_type=DIFF_LOG2_SUM)	hCAGE CL:0000569	+	hCAGE	CL:0000569	cardiac mesenchymal cell	primary_cell				-0.0172789	0.0172789	-0.873985
chr1:161217875:C>T	chr1:161152339-161283411							CAGE	CenterMaskScorer(requested_output=CAGE, width=501, aggregation_type=DIFF_LOG2_SUM)	hCAGE EFO:0002784	+	hCAGE	EFO:0002784	GM12878	cell_line				-0.113693	0.113693	-0.974781
chr2:127042739:G>T	chr2:126977203-127108275							CAGE	CenterMaskScorer(requested_output=CAGE, width=501, aggregation_type=DIFF_LOG2_SUM)	hCAGE EFO:0002860	+	hCAGE	EFO:0002860	SK-N-MC	cell_line				-0.113688	0.113688	-0.980378
chr10:11676714:G>A	chr10:11611178-11742250							CAGE	CenterMaskScorer(requested_output=CAGE, width=501, aggregation_type=DIFF_LOG2_SUM)	hCAGE CL:0000214	-	hCAGE	CL:0000214	synovial cell	primary_cell				-0.0188241	0.0188241	-0.716204
chr1:161217875:C>T	chr1:161152339-161283411							CAGE	CenterMaskScorer(requested_output=CAGE, width=501, aggregation_type=DIFF_LOG2_SUM)	hCAGE UBERON:0002119	-	hCAGE	UBERON:0002119	left ovary	primary_cell				-0.0118575	0.0118575	-0.803161
chr11:86152038:C>A	chr11:86086502-86217574							CAGE	CenterMaskScorer(requested_output=CAGE, width=501, aggregation_type=DIFF_LOG2_SUM)	LQhCAGE UBERON:0012168	+	LQhCAGE	UBERON:0012168	umbilical cord blood	primary_cell				-0.198012	0.198012	-0.991597
chr10:11676714:G>A	chr10:11611178-11742250							CAGE	CenterMaskScorer(requested_output=CAGE, width=501, aggregation_type=DIFF_LOG2_SUM)	hCAGE UBERON:0000473	-	hCAGE	UBERON:0000473	testis	tissue				-0.0602765	0.0602765	-0.90083
chr1:207518704:G>A	chr1:207453168-207584240							CAGE	CenterMaskScorer(requested_output=CAGE, width=501, aggregation_type=DIFF_LOG2_SUM)	hCAGE CL:0002568	-	hCAGE	CL:0002568	mesenchymal stem cell of Wharton's jelly	primary_cell				-0.00708067	0.00708067	-0.758254
chr1:207518704:G>A	chr1:207453168-207584240							CAGE	CenterMaskScorer(requested_output=CAGE, width=501, aggregation_type=DIFF_LOG2_SUM)	hCAGE CL:0000594	-	hCAGE	CL:0000594	skeletal muscle satellite cell	primary_cell				-0.0191728	0.0191728	-0.873985
chr1:161217875:C>T	chr1:161152339-161283411							CAGE	CenterMaskScorer(requested_output=CAGE, width=501, aggregation_type=DIFF_LOG2_SUM)	hCAGE UBERON:0003701	+	hCAGE	UBERON:0003701	calcaneal tendon	tissue				-0.0495152	0.0495152	-0.930376
chr1:207518704:G>A	chr1:207453168-207584240							CAGE	CenterMaskScorer(requested_output=CAGE, width=501, aggregation_type=DIFF_LOG2_SUM)	LQhCAGE CL:0000767	+	LQhCAGE	CL:0000767	basophil	primary_cell				-0.113167	0.113167	-0.967613
chr17:44352876:C>T	chr17:44287340-44418412							CAGE	CenterMaskScorer(requested_output=CAGE, width=501, aggregation_type=DIFF_LOG2_SUM)	LQhCAGE CL:0002193	-	LQhCAGE	CL:0002193	myelocyte	primary_cell				-0.113134	0.113134	-0.978987
chr11:86152038:C>A	chr11:86086502-86217574							CAGE	CenterMaskScorer(requested_output=CAGE, width=501, aggregation_type=DIFF_LOG2_SUM)	hCAGE EFO:0002285	+	hCAGE	EFO:0002285	NCI-H226	cell_line				-0.113122	0.113122	-0.979925
chr1:207518704:G>A	chr1:207453168-207584240							CAGE	CenterMaskScorer(requested_output=CAGE, width=501, aggregation_type=DIFF_LOG2_SUM)	hCAGE CL:1000280	+	hCAGE	CL:1000280	smooth muscle cell of colon	primary_cell				-0.0177108	0.0177108	-0.868425
chr1:207518704:G>A	chr1:207453168-207584240							CAGE	CenterMaskScorer(requested_output=CAGE, width=501, aggregation_type=DIFF_LOG2_SUM)	hCAGE UBERON:0006323	-	hCAGE	UBERON:0006323	superior rectus extraocular muscle	tissue				-0.0337193	0.0337193	-0.840483
chr1:207669277:C>T	chr1:207603741-207734813							CAGE	CenterMaskScorer(requested_output=CAGE, width=501, aggregation_type=DIFF_LOG2_SUM)	hCAGE UBERON:0001638	-	hCAGE	UBERON:0001638	vein	tissue				-0.114348	0.114348	-0.979461
chr1:207669277:C>T	chr1:207603741-207734813							CAGE	CenterMaskScorer(requested_output=CAGE, width=501, aggregation_type=DIFF_LOG2_SUM)	hCAGE CL:0002557	+	hCAGE	CL:0002557	fibroblast of pulmonary artery	primary_cell				-0.23227	0.23227	-0.995379
chr1:207669277:C>T	chr1:207603741-207734813							CAGE	CenterMaskScorer(requested_output=CAGE, width=501, aggregation_type=DIFF_LOG2_SUM)	hCAGE CL:0002598	+	hCAGE	CL:0002598	bronchial smooth muscle cell	primary_cell				-0.179537	0.179537	-0.993474
chr1:207518704:G>A	chr1:207453168-207584240							CAGE	CenterMaskScorer(requested_output=CAGE, width=501, aggregation_type=DIFF_LOG2_SUM)	hCAGE UBERON:0002371	+	hCAGE	UBERON:0002371	bone marrow	tissue				0.00512028	0.00512028	0.0920268
chr1:207518704:G>A	chr1:207453168-207584240							CAGE	CenterMaskScorer(requested_output=CAGE, width=501, aggregation_type=DIFF_LOG2_SUM)	hCAGE CL:0000307	-	hCAGE	CL:0000307	tracheal epithelial cell	primary_cell				-0.0249908	0.0249908	-0.879325
chr1:207518704:G>A	chr1:207453168-207584240							CAGE	CenterMaskScorer(requested_output=CAGE, width=501, aggregation_type=DIFF_LOG2_SUM)	hCAGE CL:0000077	-	hCAGE	CL:0000077	mesothelial cell	primary_cell				-0.0174417	0.0174417	-0.847126
chr1:161217875:C>T	chr1:161152339-161283411							CAGE	CenterMaskScorer(requested_output=CAGE, width=501, aggregation_type=DIFF_LOG2_SUM)	hCAGE UBERON:0001603	+	hCAGE	UBERON:0001603	lateral rectus extra-ocular muscle	tissue				-0.0673142	0.0673142	-0.952428
chr1:207669277:C>T	chr1:207603741-207734813							CAGE	CenterMaskScorer(requested_output=CAGE, width=501, aggregation_type=DIFF_LOG2_SUM)	hCAGE CL:1000428	+	hCAGE	CL:1000428	stem cell of epidermis	primary_cell				-0.205841	0.205841	-0.992156
chr1:207669277:C>T	chr1:207603741-207734813							CAGE	CenterMaskScorer(requested_output=CAGE, width=501, aggregation_type=DIFF_LOG2_SUM)	hCAGE UBERON:0002371	+	hCAGE	UBERON:0002371	bone marrow	tissue				-0.252214	0.252214	-0.996876
chr6:41272084:C>T	chr6:41206548-41337620							CAGE	CenterMaskScorer(requested_output=CAGE, width=501, aggregation_type=DIFF_LOG2_SUM)	hCAGE EFO:0001253	+	hCAGE	EFO:0001253	THP-1	cell_line				-0.11243	0.11243	-0.975349
chr1:207669277:C>T	chr1:207603741-207734813							CAGE	CenterMaskScorer(requested_output=CAGE, width=501, aggregation_type=DIFF_LOG2_SUM)	LQhCAGE CL:0000840	-	LQhCAGE	CL:0000840	immature conventional dendritic cell	primary_cell				-0.112365	0.112365	-0.977498
chr1:207518704:G>A	chr1:207453168-207584240							CAGE	CenterMaskScorer(requested_output=CAGE, width=501, aggregation_type=DIFF_LOG2_SUM)	hCAGE CL:0002602	-	hCAGE	CL:0002602	annulus pulposus cell	primary_cell				-0.0127342	0.0127342	-0.840483
chr11:86152038:C>A	chr11:86086502-86217574							CAGE	CenterMaskScorer(requested_output=CAGE, width=501, aggregation_type=DIFF_LOG2_SUM)	LQhCAGE CL:0002166	+	LQhCAGE	CL:0002166	epithelial cell of Malassez	primary_cell				-0.11231	0.11231	-0.980378
chr17:46720553:C>T	chr17:46655017-46786089							CAGE	CenterMaskScorer(requested_output=CAGE, width=501, aggregation_type=DIFF_LOG2_SUM)	hCAGE EFO:0001099	+	hCAGE	EFO:0001099	Caco-2	cell_line				-0.112287	0.112287	-0.976447
chr1:207669277:C>T	chr1:207603741-207734813							CAGE	CenterMaskScorer(requested_output=CAGE, width=501, aggregation_type=DIFF_LOG2_SUM)	hCAGE UBERON:0001301	-	hCAGE	UBERON:0001301	epididymis	tissue				-0.0371892	0.0371892	-0.871233
chr1:207518704:G>A	chr1:207453168-207584240							CAGE	CenterMaskScorer(requested_output=CAGE, width=501, aggregation_type=DIFF_LOG2_SUM)	hCAGE CL:0002588	-	hCAGE	CL:0002588	smooth muscle cell of the umbilical vein	primary_cell				-0.0171888	0.0171888	-0.873985
chr1:207669277:C>T	chr1:207603741-207734813							CAGE	CenterMaskScorer(requested_output=CAGE, width=501, aggregation_type=DIFF_LOG2_SUM)	hCAGE UBERON:0000305	+	hCAGE	UBERON:0000305	amnion	primary_cell				-0.260183	0.260183	-0.993474
chr10:11676714:G>A	chr10:11611178-11742250							CAGE	CenterMaskScorer(requested_output=CAGE, width=501, aggregation_type=DIFF_LOG2_SUM)	hCAGE UBERON:0000178	+	hCAGE	UBERON:0000178	blood	primary_cell				-0.0206632	0.0206632	-0.826399
chr1:207669277:C>T	chr1:207603741-207734813							CAGE	CenterMaskScorer(requested_output=CAGE, width=501, aggregation_type=DIFF_LOG2_SUM)	hCAGE CL:0002561	-	hCAGE	CL:0002561	outer root sheath cell	primary_cell				0.00409567	0.00409567	0.449849
chr1:207518704:G>A	chr1:207453168-207584240							CAGE	CenterMaskScorer(requested_output=CAGE, width=501, aggregation_type=DIFF_LOG2_SUM)	hCAGE CL:0002600	-	hCAGE	CL:0002600	smooth muscle cell of trachea	primary_cell				-0.0223063	0.0223063	-0.898633
chr1:207669277:C>T	chr1:207603741-207734813							CAGE	CenterMaskScorer(requested_output=CAGE, width=501, aggregation_type=DIFF_LOG2_SUM)	hCAGE UBERON:0003126	-	hCAGE	UBERON:0003126	trachea	tissue				-0.0240692	0.0240692	-0.853515
chr1:207518704:G>A	chr1:207453168-207584240							CAGE	CenterMaskScorer(requested_output=CAGE, width=501, aggregation_type=DIFF_LOG2_SUM)	hCAGE UBERON:0000941	-	hCAGE	UBERON:0000941	cranial nerve II	tissue				-0.0312026	0.0312026	-0.803161
chr10:11676714:G>A	chr10:11611178-11742250							CAGE	CenterMaskScorer(requested_output=CAGE, width=501, aggregation_type=DIFF_LOG2_SUM)	hCAGE UBERON:0000002	-	hCAGE	UBERON:0000002	uterine cervix	tissue				-0.0247665	0.0247665	-0.876682
chr11:86152038:C>A	chr11:86086502-86217574							CAGE	CenterMaskScorer(requested_output=CAGE, width=501, aggregation_type=DIFF_LOG2_SUM)	hCAGE EFO:0003044	+	hCAGE	EFO:0003044	NCI-H460	cell_line				-0.111693	0.111693	-0.978987
chr1:161217875:C>T	chr1:161152339-161283411							CAGE	CenterMaskScorer(requested_output=CAGE, width=501, aggregation_type=DIFF_LOG2_SUM)	hCAGE UBERON:0003701	-	hCAGE	UBERON:0003701	calcaneal tendon	tissue				-0.0182374	0.0182374	-0.680793
chr1:207518704:G>A	chr1:207453168-207584240							CAGE	CenterMaskScorer(requested_output=CAGE, width=501, aggregation_type=DIFF_LOG2_SUM)	hCAGE CL:0002573	+	hCAGE	CL:0002573	Schwann cell	primary_cell				-0.0222455	0.0222455	-0.843837
chr1:207518704:G>A	chr1:207453168-207584240							CAGE	CenterMaskScorer(requested_output=CAGE, width=501, aggregation_type=DIFF_LOG2_SUM)	hCAGE CL:0002575	-	hCAGE	CL:0002575	central nervous system pericyte	primary_cell				-0.0130918	0.0130918	-0.818943
chr10:60025170:G>T	chr10:59959634-60090706							CAGE	CenterMaskScorer(requested_output=CAGE, width=501, aggregation_type=DIFF_LOG2_SUM)	hCAGE CL:0001016	+	hCAGE	CL:0001016	immature CD1a-positive Langerhans cell	primary_cell				0.0081414	0.0081414	0.373276
chr10:11676714:G>A	chr10:11611178-11742250							CAGE	CenterMaskScorer(requested_output=CAGE, width=501, aggregation_type=DIFF_LOG2_SUM)	hCAGE UBERON:0002360	+	hCAGE	UBERON:0002360	meninx	tissue				-0.00485881	0.00485881	-0.528697
chr1:161217875:C>T	chr1:161152339-161283411							CAGE	CenterMaskScorer(requested_output=CAGE, width=501, aggregation_type=DIFF_LOG2_SUM)	hCAGE UBERON:0004225	-	hCAGE	UBERON:0004225	respiratory system smooth muscle	primary_cell				-0.00927991	0.00927991	-0.737945
chr1:207518704:G>A	chr1:207453168-207584240							CAGE	CenterMaskScorer(requested_output=CAGE, width=501, aggregation_type=DIFF_LOG2_SUM)	hCAGE CL:1000413	+	hCAGE	CL:1000413	endothelial cell of artery	primary_cell				-0.0184691	0.0184691	-0.859657
chr11:86152038:C>A	chr11:86086502-86217574							CAGE	CenterMaskScorer(requested_output=CAGE, width=501, aggregation_type=DIFF_LOG2_SUM)	LQhCAGE CL:0002677	-	LQhCAGE	CL:0002677	naive regulatory T cell	primary_cell				-0.111341	0.111341	-0.978501
chr5:87002714:C>T	chr5:86937178-87068250							CAGE	CenterMaskScorer(requested_output=CAGE, width=501, aggregation_type=DIFF_LOG2_SUM)	hCAGE EFO:0001086	-	hCAGE	EFO:0001086	A549	cell_line				-0.111336	0.111336	-0.979925
chr16:30010081:C>T	chr16:29944545-30075617	ENSG00000149927	DOC2A	protein_coding	-			SPLICE_SITE_USAGE	GeneMaskSplicingScorer(requested_output=SPLICE_SITE_USAGE, width=None)	usage_CL:0000115 total RNA-seq	-	total RNA-seq	CL:0000115	endothelial cell	in_vitro_differentiated_cells				0.03125	0.03125	0.994466
chr1:161217875:C>T	chr1:161152339-161283411	ENSG00000158869	FCER1G	protein_coding	+	161215370	161217873	SPLICE_JUNCTIONS	SpliceJunctionScorer()	junction_NTR:0003013 polyA plus RNA-seq	.	polyA plus RNA-seq	NTR:0003013	placental basal plate	tissue				0.526855	0.526855	0.997844
chr5:180201150:G>A	chr5:180135614-180266686	ENSG00000146090	RASGEF1C	protein_coding	-	180201334	180209027	SPLICE_JUNCTIONS	SpliceJunctionScorer()	junction_UBERON:0002046 total RNA-seq	.	total RNA-seq	UBERON:0002046	thyroid gland	tissue				0.525391	0.525391	0.998078
chr5:180201150:G>A	chr5:180135614-180266686	ENSG00000146090	RASGEF1C	protein_coding	-	180201334	180209027	SPLICE_JUNCTIONS	SpliceJunctionScorer()	junction_NTR:0003013 polyA plus RNA-seq	.	polyA plus RNA-seq	NTR:0003013	placental basal plate	tissue				0.524902	0.524902	0.997844
chr8:100663356:C>T	chr8:100597820-100728892	ENSG00000174226	SNX31	protein_coding	-	100649348	100663141	SPLICE_JUNCTIONS	SpliceJunctionScorer()	junction_UBERON:0001873 gtex Brain_Caudate_basal_ganglia polyA plus RNA-seq	.	polyA plus RNA-seq	UBERON:0001873	caudate nucleus	tissue			Brain_Caudate_basal_ganglia	0.524902	0.524902	0.998364
chr5:180201150:G>A	chr5:180135614-180266686	ENSG00000146090	RASGEF1C	protein_coding	-	180138058	180201151	SPLICE_JUNCTIONS	SpliceJunctionScorer()	junction_CL:0002327 total RNA-seq	.	total RNA-seq	CL:0002327	mammary epithelial cell	primary_cell				0.524414	0.524414	0.998364
chr5:180201150:G>A	chr5:180135614-180266686	ENSG00000146090	RASGEF1C	protein_coding	-	180138058	180201151	SPLICE_JUNCTIONS	SpliceJunctionScorer()	junction_CL:2000041 total RNA-seq	.	total RNA-seq	CL:2000041	dermis microvascular lymphatic vessel endothelial cell	primary_cell				0.523438	0.523438	0.998033
chr5:180201150:G>A	chr5:180135614-180266686	ENSG00000146090	RASGEF1C	protein_coding	-	180138058	180201151	SPLICE_JUNCTIONS	SpliceJunctionScorer()	junction_EFO:0005698 total RNA-seq	.	total RNA-seq	EFO:0005698	Daoy	cell_line				0.523438	0.523438	0.998542
chr1:161217875:C>T	chr1:161152339-161283411	ENSG00000158869	FCER1G	protein_coding	+	161215370	161217873	SPLICE_JUNCTIONS	SpliceJunctionScorer()	junction_UBERON:0002170 total RNA-seq	.	total RNA-seq	UBERON:0002170	upper lobe of right lung	tissue				0.522949	0.522949	0.998401
chr1:207518704:G>A	chr1:207453168-207584240							CAGE	CenterMaskScorer(requested_output=CAGE, width=501, aggregation_type=DIFF_LOG2_SUM)	hCAGE CL:0002589	+	hCAGE	CL:0002589	smooth muscle cell of the brachiocephalic vasculature	primary_cell				-0.0220414	0.0220414	-0.818943
chr6:41272084:C>T	chr6:41206548-41337620							CAGE	CenterMaskScorer(requested_output=CAGE, width=501, aggregation_type=DIFF_LOG2_SUM)	LQhCAGE CL:0000895	+	LQhCAGE	CL:0000895	naive thymus-derived CD4-positive, alpha-beta T cell	primary_cell				-0.111321	0.111321	-0.976978
chr20:56423488:G>A	chr20:56357952-56489024							CAGE	CenterMaskScorer(requested_output=CAGE, width=501, aggregation_type=DIFF_LOG2_SUM)	LQhCAGE CL:0000771	-	LQhCAGE	CL:0000771	eosinophil	primary_cell				-0.11132	0.11132	-0.96834
chr16:30010081:C>T	chr16:29944545-30075617	ENSG00000149927	DOC2A	protein_coding	-			SPLICE_SITE_USAGE	GeneMaskSplicingScorer(requested_output=SPLICE_SITE_USAGE, width=None)	usage_CL:1001606 polyA plus RNA-seq	-	polyA plus RNA-seq	CL:1001606	foreskin keratinocyte	primary_cell				0.03125	0.03125	0.993649
chr8:100663356:C>T	chr8:100597820-100728892	ENSG00000174226	SNX31	protein_coding	-	100649348	100663141	SPLICE_JUNCTIONS	SpliceJunctionScorer()	junction_UBERON:0001876 gtex Brain_Amygdala polyA plus RNA-seq	.	polyA plus RNA-seq	UBERON:0001876	amygdala	tissue			Brain_Amygdala	0.521973	0.521973	0.998401
chr5:180201150:G>A	chr5:180135614-180266686	ENSG00000146090	RASGEF1C	protein_coding	-	180138058	180201151	SPLICE_JUNCTIONS	SpliceJunctionScorer()	junction_CL:0002570 total RNA-seq	.	total RNA-seq	CL:0002570	mesenchymal stem cell of adipose	primary_cell				0.520508	0.520508	0.998165
chr5:180201150:G>A	chr5:180135614-180266686	ENSG00000146090	RASGEF1C	protein_coding	-	180138058	180201151	SPLICE_JUNCTIONS	SpliceJunctionScorer()	junction_EFO:0002067 total RNA-seq	.	total RNA-seq	EFO:0002067	K562	cell_line				0.52002	0.52002	0.998364
chr10:11676714:G>A	chr10:11611178-11742250							CAGE	CenterMaskScorer(requested_output=CAGE, width=501, aggregation_type=DIFF_LOG2_SUM)	hCAGE UBERON:0002107	-	hCAGE	UBERON:0002107	liver	tissue				-0.0190253	0.0190253	-0.853515
chr10:11676714:G>A	chr10:11611178-11742250							CAGE	CenterMaskScorer(requested_output=CAGE, width=501, aggregation_type=DIFF_LOG2_SUM)	hCAGE UBERON:0000966	+	hCAGE	UBERON:0000966	retina	tissue				-0.0141843	0.0141843	-0.661785
chr1:207669277:C>T	chr1:207603741-207734813							CAGE	CenterMaskScorer(requested_output=CAGE, width=501, aggregation_type=DIFF_LOG2_SUM)	hCAGE UBERON:0001723	-	hCAGE	UBERON:0001723	tongue	tissue				-0.0107842	0.0107842	-0.737945
chr11:86152038:C>A	chr11:86086502-86217574							CAGE	CenterMaskScorer(requested_output=CAGE, width=501, aggregation_type=DIFF_LOG2_SUM)	hCAGE EFO:0002074	+	hCAGE	EFO:0002074	PC-3	cell_line				-0.111048	0.111048	-0.978987
chr1:161217875:C>T	chr1:161152339-161283411	ENSG00000158869	FCER1G	protein_coding	+			SPLICE_SITE_USAGE	GeneMaskSplicingScorer(requested_output=SPLICE_SITE_USAGE, width=None)	usage_CL:0002306 total RNA-seq	+	total RNA-seq	CL:0002306	epithelial cell of proximal tubule	primary_cell				0.03125	0.03125	0.994834
chr5:180201150:G>A	chr5:180135614-180266686	ENSG00000146090	RASGEF1C	protein_coding	-	180138058	180201151	SPLICE_JUNCTIONS	SpliceJunctionScorer()	junction_CL:0002540 total RNA-seq	.	total RNA-seq	CL:0002540	mesenchymal stem cell of the bone marrow	primary_cell				0.52002	0.52002	0.998165
chr8:100663356:C>T	chr8:100597820-100728892	ENSG00000174226	SNX31	protein_coding	-	100636011	100663141	SPLICE_JUNCTIONS	SpliceJunctionScorer()	junction_UBERON:0004648 total RNA-seq	.	total RNA-seq	UBERON:0004648	esophagus muscularis mucosa	tissue				0.52002	0.52002	0.998078
chr5:180201150:G>A	chr5:180135614-180266686	ENSG00000146090	RASGEF1C	protein_coding	-	180201334	180209027	SPLICE_JUNCTIONS	SpliceJunctionScorer()	junction_UBERON:0006469 gtex Brain_Spinal_cord_cervical_c-1 polyA plus RNA-seq	.	polyA plus RNA-seq	UBERON:0006469	C1 segment of cervical spinal cord	tissue			Brain_Spinal_cord_cervical_c-1	0.518066	0.518066	0.998473
chr5:180201150:G>A	chr5:180135614-180266686	ENSG00000146090	RASGEF1C	protein_coding	-	180138058	180201151	SPLICE_JUNCTIONS	SpliceJunctionScorer()	junction_UBERON:0002038 gtex Brain_Substantia_nigra polyA plus RNA-seq	.	polyA plus RNA-seq	UBERON:0002038	substantia nigra	tissue			Brain_Substantia_nigra	0.51709	0.51709	0.998473
chr5:180201150:G>A	chr5:180135614-180266686	ENSG00000146090	RASGEF1C	protein_coding	-	180138058	180201151	SPLICE_JUNCTIONS	SpliceJunctionScorer()	junction_CL:2000018 total RNA-seq	.	total RNA-seq	CL:2000018	endothelial cell of coronary artery	primary_cell				0.516602	0.516602	0.997988
chr1:161217875:C>T	chr1:161152339-161283411	ENSG00000158869	FCER1G	protein_coding	+	161215370	161217873	SPLICE_JUNCTIONS	SpliceJunctionScorer()	junction_UBERON:0007106 polyA plus RNA-seq	.	polyA plus RNA-seq	UBERON:0007106	chorionic villus	tissue				0.516602	0.516602	0.997793
chr5:180201150:G>A	chr5:180135614-180266686	ENSG00000146090	RASGEF1C	protein_coding	-	180201334	180209027	SPLICE_JUNCTIONS	SpliceJunctionScorer()	junction_UBERON:0002367 total RNA-seq	.	total RNA-seq	UBERON:0002367	prostate gland	tissue				0.516113	0.516113	0.998206
chr8:100663356:C>T	chr8:100597820-100728892	ENSG00000174226	SNX31	protein_coding	-	100649348	100663141	SPLICE_JUNCTIONS	SpliceJunctionScorer()	junction_UBERON:0001882 gtex Brain_Nucleus_accumbens_basal_ganglia polyA plus RNA-seq	.	polyA plus RNA-seq	UBERON:0001882	nucleus accumbens	tissue			Brain_Nucleus_accumbens_basal_ganglia	0.516113	0.516113	0.998326
chr16:31143037:G>A	chr16:31077501-31208573	ENSG00000178226	PRSS36	protein_coding	-	31143040	31143341	SPLICE_JUNCTIONS	SpliceJunctionScorer()	junction_UBERON:0013756 gtex Whole_Blood polyA plus RNA-seq	.	polyA plus RNA-seq	UBERON:0013756	venous blood	tissue			Whole_Blood	0.515137	0.515137	0.99864
chr5:180201150:G>A	chr5:180135614-180266686	ENSG00000146090	RASGEF1C	protein_coding	-	180138058	180201151	SPLICE_JUNCTIONS	SpliceJunctionScorer()	junction_CL:2000045 polyA plus RNA-seq	.	polyA plus RNA-seq	CL:2000045	foreskin melanocyte	primary_cell				0.514648	0.514648	0.998165
chr5:180201150:G>A	chr5:180135614-180266686	ENSG00000146090	RASGEF1C	protein_coding	-	180138058	180201151	SPLICE_JUNCTIONS	SpliceJunctionScorer()	junction_CL:0002553 polyA plus RNA-seq	.	polyA plus RNA-seq	CL:0002553	fibroblast of lung	primary_cell				0.51416	0.51416	0.998078
chr5:180201150:G>A	chr5:180135614-180266686	ENSG00000146090	RASGEF1C	protein_coding	-	180138058	180201151	SPLICE_JUNCTIONS	SpliceJunctionScorer()	junction_UBERON:0001515 total RNA-seq	.	total RNA-seq	UBERON:0001515	thoracic aorta	tissue				0.51416	0.51416	0.998326
chr5:180201150:G>A	chr5:180135614-180266686	ENSG00000146090	RASGEF1C	protein_coding	-	180138058	180201151	SPLICE_JUNCTIONS	SpliceJunctionScorer()	junction_UBERON:0008971 total RNA-seq	.	total RNA-seq	UBERON:0008971	left colon	tissue				0.51416	0.51416	0.998033
chr1:161217875:C>T	chr1:161152339-161283411	ENSG00000158869	FCER1G	protein_coding	+	161215370	161217873	SPLICE_JUNCTIONS	SpliceJunctionScorer()	junction_UBERON:0001496 gtex Artery_Aorta polyA plus RNA-seq	.	polyA plus RNA-seq	UBERON:0001496	ascending aorta	tissue			Artery_Aorta	0.51416	0.51416	0.998542
chr1:161217875:C>T	chr1:161152339-161283411	ENSG00000158869	FCER1G	protein_coding	+	161215370	161217873	SPLICE_JUNCTIONS	SpliceJunctionScorer()	junction_UBERON:0001157 gtex Colon_Transverse polyA plus RNA-seq	.	polyA plus RNA-seq	UBERON:0001157	transverse colon	tissue			Colon_Transverse	0.513672	0.513672	0.998247
chr1:161217875:C>T	chr1:161152339-161283411	ENSG00000158869	FCER1G	protein_coding	+	161215370	161217873	SPLICE_JUNCTIONS	SpliceJunctionScorer()	junction_UBERON:0002107 total RNA-seq	.	total RNA-seq	UBERON:0002107	liver	tissue				0.512695	0.512695	0.998078
chr8:100663356:C>T	chr8:100597820-100728892	ENSG00000174226	SNX31	protein_coding	-	100649348	100663141	SPLICE_JUNCTIONS	SpliceJunctionScorer()	junction_UBERON:0001898 gtex Brain_Hypothalamus polyA plus RNA-seq	.	polyA plus RNA-seq	UBERON:0001898	hypothalamus	tissue			Brain_Hypothalamus	0.51123	0.51123	0.998287
chr1:161217875:C>T	chr1:161152339-161283411	ENSG00000158869	FCER1G	protein_coding	+	161215370	161217873	SPLICE_JUNCTIONS	SpliceJunctionScorer()	junction_UBERON:0002106 polyA plus RNA-seq	.	polyA plus RNA-seq	UBERON:0002106	spleen	tissue				0.510742	0.510742	0.998033
chr16:31143037:G>A	chr16:31077501-31208573	ENSG00000178226	PRSS36	protein_coding	-	31143040	31143341	SPLICE_JUNCTIONS	SpliceJunctionScorer()	junction_UBERON:0008952 gtex Lung polyA plus RNA-seq	.	polyA plus RNA-seq	UBERON:0008952	upper lobe of left lung	tissue			Lung	0.510254	0.510254	0.998165
chr5:180201150:G>A	chr5:180135614-180266686	ENSG00000146090	RASGEF1C	protein_coding	-	180201334	180209027	SPLICE_JUNCTIONS	SpliceJunctionScorer()	junction_UBERON:0001264 polyA plus RNA-seq	.	polyA plus RNA-seq	UBERON:0001264	pancreas	tissue				0.509277	0.509277	0.998033
chr8:100663356:C>T	chr8:100597820-100728892	ENSG00000174226	SNX31	protein_coding	-	100636011	100663141	SPLICE_JUNCTIONS	SpliceJunctionScorer()	junction_UBERON:0001323 gtex Nerve_Tibial polyA plus RNA-seq	.	polyA plus RNA-seq	UBERON:0001323	tibial nerve	tissue			Nerve_Tibial	0.509277	0.509277	0.998247
chr5:180201150:G>A	chr5:180135614-180266686	ENSG00000146090	RASGEF1C	protein_coding	-	180138058	180201151	SPLICE_JUNCTIONS	SpliceJunctionScorer()	junction_EFO:0002059 total RNA-seq	.	total RNA-seq	EFO:0002059	HT1080	cell_line				0.508789	0.508789	0.998401
chr1:207518704:G>A	chr1:207453168-207584240							CAGE	CenterMaskScorer(requested_output=CAGE, width=501, aggregation_type=DIFF_LOG2_SUM)	hCAGE CL:0000515	-	hCAGE	CL:0000515	skeletal muscle myoblast	primary_cell				-0.0130197	0.0130197	-0.833576
chr1:161217875:C>T	chr1:161152339-161283411							CAGE	CenterMaskScorer(requested_output=CAGE, width=501, aggregation_type=DIFF_LOG2_SUM)	hCAGE EFO:0001187	+	hCAGE	EFO:0001187	HepG2	cell_line				-0.110985	0.110985	-0.977498
chr1:207669277:C>T	chr1:207603741-207734813							CAGE	CenterMaskScorer(requested_output=CAGE, width=501, aggregation_type=DIFF_LOG2_SUM)	hCAGE CL:0002563	+	hCAGE	CL:0002563	intestinal epithelial cell	primary_cell				-0.250876	0.250876	-0.992156
chr1:207518704:G>A	chr1:207453168-207584240							CAGE	CenterMaskScorer(requested_output=CAGE, width=501, aggregation_type=DIFF_LOG2_SUM)	hCAGE CL:0002536	-	hCAGE	CL:0002536	amniotic epithelial cell	primary_cell				-0.0185273	0.0185273	-0.850352
chr1:207518704:G>A	chr1:207453168-207584240							CAGE	CenterMaskScorer(requested_output=CAGE, width=501, aggregation_type=DIFF_LOG2_SUM)	hCAGE UBERON:0000989	+	hCAGE	UBERON:0000989	penis	tissue				-0.0194609	0.0194609	-0.763115
chr1:207669277:C>T	chr1:207603741-207734813							CAGE	CenterMaskScorer(requested_output=CAGE, width=501, aggregation_type=DIFF_LOG2_SUM)	hCAGE CL:0002597	-	hCAGE	CL:0002597	smooth muscle cell of bladder	primary_cell				0.00015527	0.00015527	0.0115355
chr10:11676714:G>A	chr10:11611178-11742250							CAGE	CenterMaskScorer(requested_output=CAGE, width=501, aggregation_type=DIFF_LOG2_SUM)	hCAGE UBERON:0000341	-	hCAGE	UBERON:0000341	throat	tissue				-0.0335031	0.0335031	-0.89639
chr11:121482368:G>T	chr11:121416832-121547904							CAGE	CenterMaskScorer(requested_output=CAGE, width=501, aggregation_type=DIFF_LOG2_SUM)	hCAGE CL:0000784	-	hCAGE	CL:0000784	plasmacytoid dendritic cell	primary_cell				-0.080399	0.080399	-0.951345
chr19:1053525:G>C	chr19:987989-1119061	ENSG00000064687	ABCA7	protein_coding	+			SPLICE_SITE_USAGE	GeneMaskSplicingScorer(requested_output=SPLICE_SITE_USAGE, width=None)	usage_CL:0010002 total RNA-seq	+	total RNA-seq	CL:0010002	epithelial cell of umbilical artery	primary_cell				0.03125	0.03125	0.995066
chr5:180201150:G>A	chr5:180135614-180266686	ENSG00000146090	RASGEF1C	protein_coding	-	180201334	180209027	SPLICE_JUNCTIONS	SpliceJunctionScorer()	junction_CL:0011019 total RNA-seq	.	total RNA-seq	CL:0011019	mesothelial cell of epicardium	in_vitro_differentiated_cells				0.508789	0.508789	0.998078
chr8:100663356:C>T	chr8:100597820-100728892	ENSG00000174226	SNX31	protein_coding	-	100636011	100663141	SPLICE_JUNCTIONS	SpliceJunctionScorer()	junction_UBERON:0001323 total RNA-seq	.	total RNA-seq	UBERON:0001323	tibial nerve	tissue				0.508789	0.508789	0.998206
chr1:161217875:C>T	chr1:161152339-161283411	ENSG00000158869	FCER1G	protein_coding	+	161215370	161217873	SPLICE_JUNCTIONS	SpliceJunctionScorer()	junction_UBERON:0002107 polyA plus RNA-seq	.	polyA plus RNA-seq	UBERON:0002107	liver	tissue				0.508301	0.508301	0.998033
chr5:180201150:G>A	chr5:180135614-180266686	ENSG00000146090	RASGEF1C	protein_coding	-	180138058	180201151	SPLICE_JUNCTIONS	SpliceJunctionScorer()	junction_CL:1001608 polyA plus RNA-seq	.	polyA plus RNA-seq	CL:1001608	foreskin fibroblast	primary_cell				0.507812	0.507812	0.998033
chr5:180201150:G>A	chr5:180135614-180266686	ENSG00000146090	RASGEF1C	protein_coding	-	180201334	180209027	SPLICE_JUNCTIONS	SpliceJunctionScorer()	junction_UBERON:0001159 total RNA-seq	.	total RNA-seq	UBERON:0001159	sigmoid colon	tissue				0.507324	0.507324	0.998165
chr5:180201150:G>A	chr5:180135614-180266686	ENSG00000146090	RASGEF1C	protein_coding	-	180201334	180209027	SPLICE_JUNCTIONS	SpliceJunctionScorer()	junction_UBERON:0008450 polyA plus RNA-seq	.	polyA plus RNA-seq	UBERON:0008450	psoas muscle	tissue				0.507324	0.507324	0.998078
chr5:180201150:G>A	chr5:180135614-180266686	ENSG00000146090	RASGEF1C	protein_coding	-	180201334	180209027	SPLICE_JUNCTIONS	SpliceJunctionScorer()	junction_CL:0000351 polyA plus RNA-seq	.	polyA plus RNA-seq	CL:0000351	trophoblast cell	in_vitro_differentiated_cells				0.507324	0.507324	0.997941
chr5:180201150:G>A	chr5:180135614-180266686	ENSG00000146090	RASGEF1C	protein_coding	-	180201334	180209027	SPLICE_JUNCTIONS	SpliceJunctionScorer()	junction_EFO:0007950 total RNA-seq	.	total RNA-seq	EFO:0007950	GM23338	cell_line				0.506836	0.506836	0.998206
chr8:100663356:C>T	chr8:100597820-100728892	ENSG00000174226	SNX31	protein_coding	-	100649348	100663141	SPLICE_JUNCTIONS	SpliceJunctionScorer()	junction_UBERON:0001874 gtex Brain_Putamen_basal_ganglia polyA plus RNA-seq	.	polyA plus RNA-seq	UBERON:0001874	putamen	tissue			Brain_Putamen_basal_ganglia	0.506836	0.506836	0.998364
chr5:180201150:G>A	chr5:180135614-180266686	ENSG00000146090	RASGEF1C	protein_coding	-	180138058	180201151	SPLICE_JUNCTIONS	SpliceJunctionScorer()	junction_CL:0000346 total RNA-seq	.	total RNA-seq	CL:0000346	hair follicle dermal papilla cell	primary_cell				0.506348	0.506348	0.998165
chr1:161217875:C>T	chr1:161152339-161283411	ENSG00000158869	FCER1G	protein_coding	+	161215370	161217873	SPLICE_JUNCTIONS	SpliceJunctionScorer()	junction_UBERON:0008952 total RNA-seq	.	total RNA-seq	UBERON:0008952	upper lobe of left lung	tissue				0.505859	0.505859	0.997988
chr8:100663356:C>T	chr8:100597820-100728892	ENSG00000174226	SNX31	protein_coding	-	100649348	100663141	SPLICE_JUNCTIONS	SpliceJunctionScorer()	junction_UBERON:0009835 gtex Brain_Anterior_cingulate_cortex_BA24 polyA plus RNA-seq	.	polyA plus RNA-seq	UBERON:0009835	anterior cingulate cortex	tissue			Brain_Anterior_cingulate_cortex_BA24	0.504395	0.504395	0.998401
chr5:180201150:G>A	chr5:180135614-180266686	ENSG00000146090	RASGEF1C	protein_coding	-	180201334	180209027	SPLICE_JUNCTIONS	SpliceJunctionScorer()	junction_EFO:0005904 total RNA-seq	.	total RNA-seq	EFO:0005904	H7	cell_line				0.503906	0.503906	0.998165
chr5:180201150:G>A	chr5:180135614-180266686	ENSG00000146090	RASGEF1C	protein_coding	-	180138058	180201151	SPLICE_JUNCTIONS	SpliceJunctionScorer()	junction_CL:1000458 total RNA-seq	.	total RNA-seq	CL:1000458	melanocyte of skin	primary_cell				0.503906	0.503906	0.998247
chr16:31143037:G>A	chr16:31077501-31208573	ENSG00000178226	PRSS36	protein_coding	-	31143040	31143341	SPLICE_JUNCTIONS	SpliceJunctionScorer()	junction_UBERON:0002106 total RNA-seq	.	total RNA-seq	UBERON:0002106	spleen	tissue				0.501953	0.501953	0.998033
chr8:100663356:C>T	chr8:100597820-100728892	ENSG00000174226	SNX31	protein_coding	-	100636011	100663141	SPLICE_JUNCTIONS	SpliceJunctionScorer()	junction_UBERON:0009834 total RNA-seq	.	total RNA-seq	UBERON:0009834	dorsolateral prefrontal cortex	tissue				0.501953	0.501953	0.997689
chr5:180201150:G>A	chr5:180135614-180266686	ENSG00000146090	RASGEF1C	protein_coding	-	180201334	180209027	SPLICE_JUNCTIONS	SpliceJunctionScorer()	junction_UBERON:0004550 total RNA-seq	.	total RNA-seq	UBERON:0004550	gastroesophageal sphincter	tissue				0.501465	0.501465	0.998078
chr1:207669277:C>T	chr1:207603741-207734813							CAGE	CenterMaskScorer(requested_output=CAGE, width=501, aggregation_type=DIFF_LOG2_SUM)	hCAGE CL:0002589	+	hCAGE	CL:0002589	smooth muscle cell of the brachiocephalic vasculature	primary_cell				-0.264874	0.264874	-0.995785
chr10:11676714:G>A	chr10:11611178-11742250							CAGE	CenterMaskScorer(requested_output=CAGE, width=501, aggregation_type=DIFF_LOG2_SUM)	hCAGE UBERON:0001154	-	hCAGE	UBERON:0001154	vermiform appendix	tissue				-0.0445678	0.0445678	-0.922194
chr1:161217875:C>T	chr1:161152339-161283411	ENSG00000158869	FCER1G	protein_coding	+			SPLICE_SITE_USAGE	GeneMaskSplicingScorer(requested_output=SPLICE_SITE_USAGE, width=None)	usage_CL:0010002 total RNA-seq	+	total RNA-seq	CL:0010002	epithelial cell of umbilical artery	primary_cell				0.03125	0.03125	0.995178
chr1:161217875:C>T	chr1:161152339-161283411	ENSG00000158869	FCER1G	protein_coding	+	161215370	161217873	SPLICE_JUNCTIONS	SpliceJunctionScorer()	junction_UBERON:0001013 polyA plus RNA-seq	.	polyA plus RNA-seq	UBERON:0001013	adipose tissue	tissue				0.501465	0.501465	0.997893
chr1:207518704:G>A	chr1:207453168-207584240							CAGE	CenterMaskScorer(requested_output=CAGE, width=501, aggregation_type=DIFF_LOG2_SUM)	LQhCAGE CL:0002193	-	LQhCAGE	CL:0002193	myelocyte	primary_cell				-0.110444	0.110444	-0.978005
chr1:207669277:C>T	chr1:207603741-207734813							CAGE	CenterMaskScorer(requested_output=CAGE, width=501, aggregation_type=DIFF_LOG2_SUM)	hCAGE CL:0002453	+	hCAGE	CL:0002453	oligodendrocyte precursor cell	primary_cell				-0.308543	0.308543	-0.996494
chr16:30010081:C>T	chr16:29944545-30075617	ENSG00000149927	DOC2A	protein_coding	-			SPLICE_SITE_USAGE	GeneMaskSplicingScorer(requested_output=SPLICE_SITE_USAGE, width=None)	usage_CL:0002553 total RNA-seq	-	total RNA-seq	CL:0002553	fibroblast of lung	primary_cell				0.03125	0.03125	0.993934
chr5:180201150:G>A	chr5:180135614-180266686	ENSG00000146090	RASGEF1C	protein_coding	-	180201334	180209027	SPLICE_JUNCTIONS	SpliceJunctionScorer()	junction_CL:0002591 total RNA-seq	.	total RNA-seq	CL:0002591	smooth muscle cell of the pulmonary artery	primary_cell				0.501465	0.501465	0.997893
chr5:180201150:G>A	chr5:180135614-180266686	ENSG00000146090	RASGEF1C	protein_coding	-	180138058	180201151	SPLICE_JUNCTIONS	SpliceJunctionScorer()	junction_CL:0000236 polyA plus RNA-seq	.	polyA plus RNA-seq	CL:0000236	B cell	primary_cell				0.500488	0.500488	0.997941
chr16:31143037:G>A	chr16:31077501-31208573	ENSG00000178226	PRSS36	protein_coding	-	31143040	31143341	SPLICE_JUNCTIONS	SpliceJunctionScorer()	junction_UBERON:0002106 gtex Spleen polyA plus RNA-seq	.	polyA plus RNA-seq	UBERON:0002106	spleen	tissue			Spleen	0.500488	0.500488	0.998364
chr5:180201150:G>A	chr5:180135614-180266686	ENSG00000146090	RASGEF1C	protein_coding	-	180201334	180209027	SPLICE_JUNCTIONS	SpliceJunctionScorer()	junction_CL:0002351 total RNA-seq	.	total RNA-seq	CL:0002351	progenitor cell of endocrine pancreas	in_vitro_differentiated_cells				0.5	0.5	0.998122
chr5:180201150:G>A	chr5:180135614-180266686	ENSG00000146090	RASGEF1C	protein_coding	-	180138058	180201151	SPLICE_JUNCTIONS	SpliceJunctionScorer()	junction_CL:0002539 total RNA-seq	.	total RNA-seq	CL:0002539	aortic smooth muscle cell	primary_cell				0.499268	0.499268	0.997988
chr1:161217875:C>T	chr1:161152339-161283411	ENSG00000158869	FCER1G	protein_coding	+	161215370	161217873	SPLICE_JUNCTIONS	SpliceJunctionScorer()	junction_UBERON:0000088 polyA plus RNA-seq	.	polyA plus RNA-seq	UBERON:0000088	trophoblast	tissue				0.499268	0.499268	0.997742
chr1:161217875:C>T	chr1:161152339-161283411	ENSG00000158869	FCER1G	protein_coding	+	161215370	161217873	SPLICE_JUNCTIONS	SpliceJunctionScorer()	junction_UBERON:0002046 gtex Thyroid polyA plus RNA-seq	.	polyA plus RNA-seq	UBERON:0002046	thyroid gland	tissue			Thyroid	0.499023	0.499023	0.998122
chr8:100663356:C>T	chr8:100597820-100728892	ENSG00000174226	SNX31	protein_coding	-	100636011	100663141	SPLICE_JUNCTIONS	SpliceJunctionScorer()	junction_UBERON:0004550 total RNA-seq	.	total RNA-seq	UBERON:0004550	gastroesophageal sphincter	tissue				0.498047	0.498047	0.998078
chr5:180201150:G>A	chr5:180135614-180266686	ENSG00000146090	RASGEF1C	protein_coding	-	180138058	180201151	SPLICE_JUNCTIONS	SpliceJunctionScorer()	junction_CL:0000192 total RNA-seq	.	total RNA-seq	CL:0000192	smooth muscle cell	in_vitro_differentiated_cells				0.498047	0.498047	0.998438
chr5:180201150:G>A	chr5:180135614-180266686	ENSG00000146090	RASGEF1C	protein_coding	-	180138058	180201151	SPLICE_JUNCTIONS	SpliceJunctionScorer()	junction_EFO:0030018 polyA plus RNA-seq	.	polyA plus RNA-seq	EFO:0030018	BLaER1	cell_line				0.497803	0.497803	0.998165
chr5:180201150:G>A	chr5:180135614-180266686	ENSG00000146090	RASGEF1C	protein_coding	-	180201334	180209027	SPLICE_JUNCTIONS	SpliceJunctionScorer()	junction_UBERON:0018116 polyA plus RNA-seq	.	polyA plus RNA-seq	UBERON:0018116	right renal pelvis	tissue				0.496826	0.496826	0.997988
chr8:100663356:C>T	chr8:100597820-100728892	ENSG00000174226	SNX31	protein_coding	-	100649348	100663141	SPLICE_JUNCTIONS	SpliceJunctionScorer()	junction_UBERON:0001870 gtex Brain_Cortex polyA plus RNA-seq	.	polyA plus RNA-seq	UBERON:0001870	frontal cortex	tissue			Brain_Cortex	0.496582	0.496582	0.998326
chr8:100663356:C>T	chr8:100597820-100728892	ENSG00000174226	SNX31	protein_coding	-	100649348	100663141	SPLICE_JUNCTIONS	SpliceJunctionScorer()	junction_UBERON:0002038 gtex Brain_Substantia_nigra polyA plus RNA-seq	.	polyA plus RNA-seq	UBERON:0002038	substantia nigra	tissue			Brain_Substantia_nigra	0.496582	0.496582	0.998401
chr1:161217875:C>T	chr1:161152339-161283411	ENSG00000158869	FCER1G	protein_coding	+	161215370	161217873	SPLICE_JUNCTIONS	SpliceJunctionScorer()	junction_UBERON:0006631 gtex Heart_Atrial_Appendage polyA plus RNA-seq	.	polyA plus RNA-seq	UBERON:0006631	right atrium auricular region	tissue			Heart_Atrial_Appendage	0.496094	0.496094	0.998364
chr8:100663356:C>T	chr8:100597820-100728892	ENSG00000174226	SNX31	protein_coding	-	100649348	100663141	SPLICE_JUNCTIONS	SpliceJunctionScorer()	junction_UBERON:0009834 gtex Brain_Frontal_Cortex_BA9 polyA plus RNA-seq	.	polyA plus RNA-seq	UBERON:0009834	dorsolateral prefrontal cortex	tissue			Brain_Frontal_Cortex_BA9	0.49585	0.49585	0.998364
chr5:180201150:G>A	chr5:180135614-180266686	ENSG00000146090	RASGEF1C	protein_coding	-	180201334	180209027	SPLICE_JUNCTIONS	SpliceJunctionScorer()	junction_UBERON:0018117 polyA plus RNA-seq	.	polyA plus RNA-seq	UBERON:0018117	left renal cortex interstitium	tissue				0.495605	0.495605	0.997988
chr5:180201150:G>A	chr5:180135614-180266686	ENSG00000146090	RASGEF1C	protein_coding	-	180138058	180201151	SPLICE_JUNCTIONS	SpliceJunctionScorer()	junction_UBERON:0001499 polyA plus RNA-seq	.	polyA plus RNA-seq	UBERON:0001499	muscle of arm	tissue				0.495361	0.495361	0.998287
chr5:180201150:G>A	chr5:180135614-180266686	ENSG00000146090	RASGEF1C	protein_coding	-	180201334	180209027	SPLICE_JUNCTIONS	SpliceJunctionScorer()	junction_CL:0002553 total RNA-seq	.	total RNA-seq	CL:0002553	fibroblast of lung	primary_cell				0.494873	0.494873	0.997893
chr7:54881563:G>A	chr7:54816027-54947099							CAGE	CenterMaskScorer(requested_output=CAGE, width=501, aggregation_type=DIFF_LOG2_SUM)	hCAGE EFO:0001253	-	hCAGE	EFO:0001253	THP-1	cell_line				-0.110397	0.110397	-0.975349
chr1:207518704:G>A	chr1:207453168-207584240							CAGE	CenterMaskScorer(requested_output=CAGE, width=501, aggregation_type=DIFF_LOG2_SUM)	hCAGE CL:0000569	-	hCAGE	CL:0000569	cardiac mesenchymal cell	primary_cell				-0.0160111	0.0160111	-0.868425
chr1:161217875:C>T	chr1:161152339-161283411	ENSG00000158869	FCER1G	protein_coding	+			SPLICE_SITE_USAGE	GeneMaskSplicingScorer(requested_output=SPLICE_SITE_USAGE, width=None)	usage_CL:1001606 polyA plus RNA-seq	+	polyA plus RNA-seq	CL:1001606	foreskin keratinocyte	primary_cell				0.03125	0.03125	0.993934
chr5:180201150:G>A	chr5:180135614-180266686	ENSG00000146090	RASGEF1C	protein_coding	-	180201334	180209027	SPLICE_JUNCTIONS	SpliceJunctionScorer()	junction_UBERON:0001264 total RNA-seq	.	total RNA-seq	UBERON:0001264	pancreas	tissue				0.494629	0.494629	0.997988
chr5:180201150:G>A	chr5:180135614-180266686	ENSG00000146090	RASGEF1C	protein_coding	-	180138058	180201151	SPLICE_JUNCTIONS	SpliceJunctionScorer()	junction_CL:0002597 total RNA-seq	.	total RNA-seq	CL:0002597	smooth muscle cell of bladder	primary_cell				0.494385	0.494385	0.997893
chr1:161217875:C>T	chr1:161152339-161283411	ENSG00000158869	FCER1G	protein_coding	+	161215370	161217873	SPLICE_JUNCTIONS	SpliceJunctionScorer()	junction_UBERON:0010414 total RNA-seq	.	total RNA-seq	UBERON:0010414	omental fat pad	tissue				0.493896	0.493896	0.997941
chr5:180201150:G>A	chr5:180135614-180266686	ENSG00000146090	RASGEF1C	protein_coding	-	180201334	180209027	SPLICE_JUNCTIONS	SpliceJunctionScorer()	junction_CL:0000746 polyA plus RNA-seq	.	polyA plus RNA-seq	CL:0000746	cardiac muscle cell	in_vitro_differentiated_cells				0.493652	0.493652	0.998122
chr5:180201150:G>A	chr5:180135614-180266686	ENSG00000146090	RASGEF1C	protein_coding	-	180138058	180201151	SPLICE_JUNCTIONS	SpliceJunctionScorer()	junction_EFO:0002784 total RNA-seq	.	total RNA-seq	EFO:0002784	GM12878	cell_line				0.493408	0.493408	0.998165
chr1:161217875:C>T	chr1:161152339-161283411	ENSG00000158869	FCER1G	protein_coding	+	161215370	161217873	SPLICE_JUNCTIONS	SpliceJunctionScorer()	junction_UBERON:0002048 polyA plus RNA-seq	.	polyA plus RNA-seq	UBERON:0002048	lung	tissue				0.49292	0.49292	0.997941
chr1:207669277:C>T	chr1:207603741-207734813							CAGE	CenterMaskScorer(requested_output=CAGE, width=501, aggregation_type=DIFF_LOG2_SUM)	hCAGE UBERON:0007023	-	hCAGE	UBERON:0007023	adult organism	primary_cell				-0.0729747	0.0729747	-0.961175
chr1:207669277:C>T	chr1:207603741-207734813							CAGE	CenterMaskScorer(requested_output=CAGE, width=501, aggregation_type=DIFF_LOG2_SUM)	hCAGE UBERON:0000014	-	hCAGE	UBERON:0000014	zone of skin	tissue				-0.0207982	0.0207982	-0.818943
chr19:1053525:G>C	chr19:987989-1119061	ENSG00000064687	ABCA7	protein_coding	+			SPLICE_SITE_USAGE	GeneMaskSplicingScorer(requested_output=SPLICE_SITE_USAGE, width=None)	usage_CL:0002547 total RNA-seq	+	total RNA-seq	CL:0002547	fibroblast of the aortic adventitia	primary_cell				0.03125	0.03125	0.994951
chr5:180201150:G>A	chr5:180135614-180266686	ENSG00000146090	RASGEF1C	protein_coding	-	180201334	180209027	SPLICE_JUNCTIONS	SpliceJunctionScorer()	junction_EFO:0001086 polyA plus RNA-seq	.	polyA plus RNA-seq	EFO:0001086	A549	cell_line				0.491699	0.491699	0.997893
chr5:180201150:G>A	chr5:180135614-180266686	ENSG00000146090	RASGEF1C	protein_coding	-	180138058	180201151	SPLICE_JUNCTIONS	SpliceJunctionScorer()	junction_UBERON:0002099 total RNA-seq	.	total RNA-seq	UBERON:0002099	cardiac septum	tissue				0.491699	0.491699	0.998326
chr16:31143037:G>A	chr16:31077501-31208573	ENSG00000178226	PRSS36	protein_coding	-	31143040	31143341	SPLICE_JUNCTIONS	SpliceJunctionScorer()	junction_UBERON:0008953 total RNA-seq	.	total RNA-seq	UBERON:0008953	lower lobe of left lung	tissue				0.491699	0.491699	0.997893
chr5:180201150:G>A	chr5:180135614-180266686	ENSG00000146090	RASGEF1C	protein_coding	-	180138058	180201151	SPLICE_JUNCTIONS	SpliceJunctionScorer()	junction_CL:0002601 total RNA-seq	.	total RNA-seq	CL:0002601	uterine smooth muscle cell	primary_cell				0.491455	0.491455	0.997988
chr5:180201150:G>A	chr5:180135614-180266686	ENSG00000146090	RASGEF1C	protein_coding	-	180138058	180201151	SPLICE_JUNCTIONS	SpliceJunctionScorer()	junction_CL:0002551 total RNA-seq	.	total RNA-seq	CL:0002551	fibroblast of dermis	primary_cell				0.490967	0.490967	0.998033
chr5:180201150:G>A	chr5:180135614-180266686	ENSG00000146090	RASGEF1C	protein_coding	-	180201334	180209027	SPLICE_JUNCTIONS	SpliceJunctionScorer()	junction_UBERON:0002080 total RNA-seq	.	total RNA-seq	UBERON:0002080	heart right ventricle	tissue				0.490723	0.490723	0.997844
chr5:180201150:G>A	chr5:180135614-180266686	ENSG00000146090	RASGEF1C	protein_coding	-	180201334	180209027	SPLICE_JUNCTIONS	SpliceJunctionScorer()	junction_EFO:0003042 total RNA-seq	.	total RNA-seq	EFO:0003042	H1	cell_line				0.48999	0.48999	0.998122
chr5:180201150:G>A	chr5:180135614-180266686	ENSG00000146090	RASGEF1C	protein_coding	-	180201334	180209027	SPLICE_JUNCTIONS	SpliceJunctionScorer()	junction_UBERON:0001323 total RNA-seq	.	total RNA-seq	UBERON:0001323	tibial nerve	tissue				0.489746	0.489746	0.998122
chr5:180201150:G>A	chr5:180135614-180266686	ENSG00000146090	RASGEF1C	protein_coding	-	180138058	180201151	SPLICE_JUNCTIONS	SpliceJunctionScorer()	junction_UBERON:0000948 polyA plus RNA-seq	.	polyA plus RNA-seq	UBERON:0000948	heart	tissue				0.48877	0.48877	0.998206
chr5:180201150:G>A	chr5:180135614-180266686	ENSG00000146090	RASGEF1C	protein_coding	-	180201334	180209027	SPLICE_JUNCTIONS	SpliceJunctionScorer()	junction_CL:0000515 polyA plus RNA-seq	.	polyA plus RNA-seq	CL:0000515	skeletal muscle myoblast	primary_cell				0.48877	0.48877	0.997988
chr1:207669277:C>T	chr1:207603741-207734813							CAGE	CenterMaskScorer(requested_output=CAGE, width=501, aggregation_type=DIFF_LOG2_SUM)	hCAGE CL:0002571	+	hCAGE	CL:0002571	hepatic mesenchymal stem cell	primary_cell				-0.281957	0.281957	-0.996329
chr11:121482368:G>T	chr11:121416832-121547904							CAGE	CenterMaskScorer(requested_output=CAGE, width=501, aggregation_type=DIFF_LOG2_SUM)	hCAGE CL:0000097	+	hCAGE	CL:0000097	mast cell	primary_cell				-0.0385845	0.0385845	-0.879325
chr1:161217875:C>T	chr1:161152339-161283411	ENSG00000158869	FCER1G	protein_coding	+			SPLICE_SITE_USAGE	GeneMaskSplicingScorer(requested_output=SPLICE_SITE_USAGE, width=None)	usage_CL:0002558 total RNA-seq	+	total RNA-seq	CL:0002558	fibroblast of villous mesenchyme	primary_cell				0.03125	0.03125	0.995287
chr5:180201150:G>A	chr5:180135614-180266686	ENSG00000146090	RASGEF1C	protein_coding	-	180201334	180209027	SPLICE_JUNCTIONS	SpliceJunctionScorer()	junction_UBERON:0003124 polyA plus RNA-seq	.	polyA plus RNA-seq	UBERON:0003124	chorion	tissue				0.488525	0.488525	0.997793
chr5:180201150:G>A	chr5:180135614-180266686	ENSG00000146090	RASGEF1C	protein_coding	-	180201334	180209027	SPLICE_JUNCTIONS	SpliceJunctionScorer()	junction_UBERON:0000088 polyA plus RNA-seq	.	polyA plus RNA-seq	UBERON:0000088	trophoblast	tissue				0.488281	0.488281	0.997636
chr5:180201150:G>A	chr5:180135614-180266686	ENSG00000146090	RASGEF1C	protein_coding	-	180138058	180201151	SPLICE_JUNCTIONS	SpliceJunctionScorer()	junction_UBERON:0002168 total RNA-seq	.	total RNA-seq	UBERON:0002168	left lung	tissue				0.488037	0.488037	0.998078
chr5:180201150:G>A	chr5:180135614-180266686	ENSG00000146090	RASGEF1C	protein_coding	-	180138058	180201151	SPLICE_JUNCTIONS	SpliceJunctionScorer()	junction_NTR:0000493 total RNA-seq	.	total RNA-seq	NTR:0000493	left ventricle myocardium inferior	tissue				0.487793	0.487793	0.998287
chr8:100663356:C>T	chr8:100597820-100728892	ENSG00000174226	SNX31	protein_coding	-	100636011	100663141	SPLICE_JUNCTIONS	SpliceJunctionScorer()	junction_UBERON:0001255 polyA plus RNA-seq	.	polyA plus RNA-seq	UBERON:0001255	urinary bladder	tissue				0.487793	0.487793	0.997742
chr1:161217875:C>T	chr1:161152339-161283411	ENSG00000158869	FCER1G	protein_coding	+	161215370	161217873	SPLICE_JUNCTIONS	SpliceJunctionScorer()	junction_UBERON:0002367 gtex Prostate polyA plus RNA-seq	.	polyA plus RNA-seq	UBERON:0002367	prostate gland	tissue			Prostate	0.487061	0.487061	0.998122
chr5:180201150:G>A	chr5:180135614-180266686	ENSG00000146090	RASGEF1C	protein_coding	-	180138058	180201151	SPLICE_JUNCTIONS	SpliceJunctionScorer()	junction_CL:0002592 total RNA-seq	.	total RNA-seq	CL:0002592	smooth muscle cell of the coronary artery	primary_cell				0.486816	0.486816	0.997941
chr5:180201150:G>A	chr5:180135614-180266686	ENSG00000146090	RASGEF1C	protein_coding	-	180138058	180201151	SPLICE_JUNCTIONS	SpliceJunctionScorer()	junction_UBERON:0002084 total RNA-seq	.	total RNA-seq	UBERON:0002084	heart left ventricle	tissue				0.486572	0.486572	0.998206
chr5:180201150:G>A	chr5:180135614-180266686	ENSG00000146090	RASGEF1C	protein_coding	-	180201334	180209027	SPLICE_JUNCTIONS	SpliceJunctionScorer()	junction_CL:0002568 total RNA-seq	.	total RNA-seq	CL:0002568	mesenchymal stem cell of Wharton's jelly	primary_cell				0.486328	0.486328	0.997893
chr8:100663356:C>T	chr8:100597820-100728892	ENSG00000174226	SNX31	protein_coding	-	100636011	100663141	SPLICE_JUNCTIONS	SpliceJunctionScorer()	junction_UBERON:0001159 total RNA-seq	.	total RNA-seq	UBERON:0001159	sigmoid colon	tissue				0.486328	0.486328	0.998033
chr5:180201150:G>A	chr5:180135614-180266686	ENSG00000146090	RASGEF1C	protein_coding	-	180201334	180209027	SPLICE_JUNCTIONS	SpliceJunctionScorer()	junction_UBERON:0002048 total RNA-seq	.	total RNA-seq	UBERON:0002048	lung	tissue				0.48584	0.48584	0.997844
chr5:180201150:G>A	chr5:180135614-180266686	ENSG00000146090	RASGEF1C	protein_coding	-	180138058	180201151	SPLICE_JUNCTIONS	SpliceJunctionScorer()	junction_UBERON:0011907 total RNA-seq	.	total RNA-seq	UBERON:0011907	gastrocnemius medialis	tissue				0.485352	0.485352	0.998122
chr1:161217875:C>T	chr1:161152339-161283411	ENSG00000158869	FCER1G	protein_coding	+	161215370	161217873	SPLICE_JUNCTIONS	SpliceJunctionScorer()	junction_UBERON:0000945 gtex Stomach polyA plus RNA-seq	.	polyA plus RNA-seq	UBERON:0000945	stomach	tissue			Stomach	0.485352	0.485352	0.998247
chr1:161217875:C>T	chr1:161152339-161283411	ENSG00000158869	FCER1G	protein_coding	+	161215370	161217873	SPLICE_JUNCTIONS	SpliceJunctionScorer()	junction_UBERON:0006469 gtex Brain_Spinal_cord_cervical_c-1 polyA plus RNA-seq	.	polyA plus RNA-seq	UBERON:0006469	C1 segment of cervical spinal cord	tissue			Brain_Spinal_cord_cervical_c-1	0.485352	0.485352	0.998326
chr1:161217875:C>T	chr1:161152339-161283411	ENSG00000158869	FCER1G	protein_coding	+	161215370	161217873	SPLICE_JUNCTIONS	SpliceJunctionScorer()	junction_UBERON:0001225 gtex Kidney_Cortex polyA plus RNA-seq	.	polyA plus RNA-seq	UBERON:0001225	cortex of kidney	tissue			Kidney_Cortex	0.485107	0.485107	0.998247
chr5:180201150:G>A	chr5:180135614-180266686	ENSG00000146090	RASGEF1C	protein_coding	-	180138058	180201151	SPLICE_JUNCTIONS	SpliceJunctionScorer()	junction_CL:2000016 total RNA-seq	.	total RNA-seq	CL:2000016	lung microvascular endothelial cell	primary_cell				0.484863	0.484863	0.997844
chr5:180201150:G>A	chr5:180135614-180266686	ENSG00000146090	RASGEF1C	protein_coding	-	180201334	180209027	SPLICE_JUNCTIONS	SpliceJunctionScorer()	junction_UBERON:0000305 polyA plus RNA-seq	.	polyA plus RNA-seq	UBERON:0000305	amnion	tissue				0.484619	0.484619	0.997793
chr5:180201150:G>A	chr5:180135614-180266686	ENSG00000146090	RASGEF1C	protein_coding	-	180201334	180209027	SPLICE_JUNCTIONS	SpliceJunctionScorer()	junction_UBERON:0008367 total RNA-seq	.	total RNA-seq	UBERON:0008367	breast epithelium	tissue				0.484619	0.484619	0.997844
chr5:180201150:G>A	chr5:180135614-180266686	ENSG00000146090	RASGEF1C	protein_coding	-	180138058	180201151	SPLICE_JUNCTIONS	SpliceJunctionScorer()	junction_EFO:0001196 polyA plus RNA-seq	.	polyA plus RNA-seq	EFO:0001196	IMR-90	cell_line				0.484375	0.484375	0.997844
chr10:60025170:G>T	chr10:59959634-60090706							CAGE	CenterMaskScorer(requested_output=CAGE, width=501, aggregation_type=DIFF_LOG2_SUM)	hCAGE UBERON:0001876	-	hCAGE	UBERON:0001876	amygdala	tissue				-0.0573438	0.0573438	-0.909176
chr10:11676714:G>A	chr10:11611178-11742250							CAGE	CenterMaskScorer(requested_output=CAGE, width=501, aggregation_type=DIFF_LOG2_SUM)	hCAGE UBERON:0000955	+	hCAGE	UBERON:0000955	brain	tissue				-0.0104628	0.0104628	-0.635053
chr10:11676714:G>A	chr10:11611178-11742250							CAGE	CenterMaskScorer(requested_output=CAGE, width=501, aggregation_type=DIFF_LOG2_SUM)	hCAGE UBERON:0000310	+	hCAGE	UBERON:0000310	breast	tissue				-0.00915834	0.00915834	-0.655252
chr1:207669277:C>T	chr1:207603741-207734813							CAGE	CenterMaskScorer(requested_output=CAGE, width=501, aggregation_type=DIFF_LOG2_SUM)	hCAGE CL:1000428	-	hCAGE	CL:1000428	stem cell of epidermis	primary_cell				0.00215584	0.00215584	0.343112
chr1:161140557:G>A	chr1:161075021-161206093							CAGE	CenterMaskScorer(requested_output=CAGE, width=501, aggregation_type=DIFF_LOG2_SUM)	hCAGE UBERON:0000057	-	hCAGE	UBERON:0000057	urethra	tissue				0.0092935	0.0092935	0.24848
chr1:207518704:G>A	chr1:207453168-207584240							CAGE	CenterMaskScorer(requested_output=CAGE, width=501, aggregation_type=DIFF_LOG2_SUM)	hCAGE UBERON:0004225	-	hCAGE	UBERON:0004225	respiratory system smooth muscle	primary_cell				-0.0247562	0.0247562	-0.89639
chr10:60025170:G>T	chr10:59959634-60090706							CAGE	CenterMaskScorer(requested_output=CAGE, width=501, aggregation_type=DIFF_LOG2_SUM)	hCAGE UBERON:0001876	+	hCAGE	UBERON:0001876	amygdala	tissue				-0.0130521	0.0130521	-0.584379
chr1:207518704:G>A	chr1:207453168-207584240							CAGE	CenterMaskScorer(requested_output=CAGE, width=501, aggregation_type=DIFF_LOG2_SUM)	hCAGE CL:0000540	+	hCAGE	CL:0000540	neuron	primary_cell				-0.000249863	0.000249863	-0.114851
chr1:207669277:C>T	chr1:207603741-207734813							CAGE	CenterMaskScorer(requested_output=CAGE, width=501, aggregation_type=DIFF_LOG2_SUM)	hCAGE CL:0002549	+	hCAGE	CL:0002549	fibroblast of choroid plexus	primary_cell				-0.256131	0.256131	-0.995484
chr6:41272084:C>T	chr6:41206548-41337620							CAGE	CenterMaskScorer(requested_output=CAGE, width=501, aggregation_type=DIFF_LOG2_SUM)	hCAGE EFO:0002059	-	hCAGE	EFO:0002059	HT1080	cell_line				-0.10943	0.10943	-0.978005
chr17:44352876:C>T	chr17:44287340-44418412							CAGE	CenterMaskScorer(requested_output=CAGE, width=501, aggregation_type=DIFF_LOG2_SUM)	LQhCAGE CL:0000771	-	LQhCAGE	CL:0000771	eosinophil	primary_cell				-0.109349	0.109349	-0.967613
chr1:207669277:C>T	chr1:207603741-207734813							CAGE	CenterMaskScorer(requested_output=CAGE, width=501, aggregation_type=DIFF_LOG2_SUM)	hCAGE UBERON:0002146	+	hCAGE	UBERON:0002146	pulmonary valve	tissue				-0.269786	0.269786	-0.996413
chr1:207518704:G>A	chr1:207453168-207584240							CAGE	CenterMaskScorer(requested_output=CAGE, width=501, aggregation_type=DIFF_LOG2_SUM)	hCAGE UBERON:0003701	-	hCAGE	UBERON:0003701	calcaneal tendon	tissue				-0.0222161	0.0222161	-0.743154
chr8:94988691:G>A	chr8:94923155-95054227							CAGE	CenterMaskScorer(requested_output=CAGE, width=501, aggregation_type=DIFF_LOG2_SUM)	hCAGE EFO:0002784	+	hCAGE	EFO:0002784	GM12878	cell_line				-0.108947	0.108947	-0.973605
chr1:207518704:G>A	chr1:207453168-207584240							CAGE	CenterMaskScorer(requested_output=CAGE, width=501, aggregation_type=DIFF_LOG2_SUM)	hCAGE CL:0002603	-	hCAGE	CL:0002603	astrocyte of the cerebellum	primary_cell				-0.0127086	0.0127086	-0.815107
chr10:60025170:G>T	chr10:59959634-60090706							CAGE	CenterMaskScorer(requested_output=CAGE, width=501, aggregation_type=DIFF_LOG2_SUM)	hCAGE CL:0000235	-	hCAGE	CL:0000235	macrophage	primary_cell				-0.0274005	0.0274005	-0.909176
chr10:60025170:G>T	chr10:59959634-60090706							CAGE	CenterMaskScorer(requested_output=CAGE, width=501, aggregation_type=DIFF_LOG2_SUM)	hCAGE CL:0000840	-	hCAGE	CL:0000840	immature conventional dendritic cell	primary_cell				-0.0431758	0.0431758	-0.934881
chr10:60025170:G>T	chr10:59959634-60090706							CAGE	CenterMaskScorer(requested_output=CAGE, width=501, aggregation_type=DIFF_LOG2_SUM)	hCAGE CL:0000840	+	hCAGE	CL:0000840	immature conventional dendritic cell	primary_cell				-0.0113673	0.0113673	-0.767891
chr1:207518704:G>A	chr1:207453168-207584240							CAGE	CenterMaskScorer(requested_output=CAGE, width=501, aggregation_type=DIFF_LOG2_SUM)	hCAGE CL:0002556	-	hCAGE	CL:0002556	fibroblast of periodontium	primary_cell				-0.0152949	0.0152949	-0.865561
chr17:63476980:C>T	chr17:63411444-63542516							CAGE	CenterMaskScorer(requested_output=CAGE, width=501, aggregation_type=DIFF_LOG2_SUM)	hCAGE EFO:0002796	+	hCAGE	EFO:0002796	Jurkat	cell_line				-0.108581	0.108581	-0.978501
chr10:11676714:G>A	chr10:11611178-11742250							CAGE	CenterMaskScorer(requested_output=CAGE, width=501, aggregation_type=DIFF_LOG2_SUM)	hCAGE UBERON:0007023	-	hCAGE	UBERON:0007023	adult organism	primary_cell				-0.0359536	0.0359536	-0.89639
chr1:207518704:G>A	chr1:207453168-207584240							CAGE	CenterMaskScorer(requested_output=CAGE, width=501, aggregation_type=DIFF_LOG2_SUM)	hCAGE CL:0002579	-	hCAGE	CL:0002579	omentum preadipocyte	primary_cell				-0.0460564	0.0460564	-0.949106
chr10:11676714:G>A	chr10:11611178-11742250							CAGE	CenterMaskScorer(requested_output=CAGE, width=501, aggregation_type=DIFF_LOG2_SUM)	hCAGE UBERON:0001134	-	hCAGE	UBERON:0001134	skeletal muscle tissue	tissue				-0.0178225	0.0178225	-0.850352
chr1:207669277:C>T	chr1:207603741-207734813							CAGE	CenterMaskScorer(requested_output=CAGE, width=501, aggregation_type=DIFF_LOG2_SUM)	hCAGE CL:0000558	-	hCAGE	CL:0000558	reticulocyte	primary_cell				0.0343628	0.0343628	0.902982
chr1:207518704:G>A	chr1:207453168-207584240							CAGE	CenterMaskScorer(requested_output=CAGE, width=501, aggregation_type=DIFF_LOG2_SUM)	hCAGE UBERON:0004225	+	hCAGE	UBERON:0004225	respiratory system smooth muscle	primary_cell				-0.023904	0.023904	-0.886939
chr1:207669277:C>T	chr1:207603741-207734813							CAGE	CenterMaskScorer(requested_output=CAGE, width=501, aggregation_type=DIFF_LOG2_SUM)	hCAGE UBERON:0001000	+	hCAGE	UBERON:0001000	vas deferens	tissue				-0.356542	0.356542	-0.997084
chr1:207518704:G>A	chr1:207453168-207584240							CAGE	CenterMaskScorer(requested_output=CAGE, width=501, aggregation_type=DIFF_LOG2_SUM)	hCAGE CL:0000047	+	hCAGE	CL:0000047	neuronal stem cell	primary_cell				-0.0162594	0.0162594	-0.635053
chr1:207518704:G>A	chr1:207453168-207584240							CAGE	CenterMaskScorer(requested_output=CAGE, width=501, aggregation_type=DIFF_LOG2_SUM)	hCAGE CL:0002600	+	hCAGE	CL:0002600	smooth muscle cell of trachea	primary_cell				-0.0217463	0.0217463	-0.889375
chr10:60025170:G>T	chr10:59959634-60090706							CAGE	CenterMaskScorer(requested_output=CAGE, width=501, aggregation_type=DIFF_LOG2_SUM)	hCAGE UBERON:0002048	-	hCAGE	UBERON:0002048	lung	tissue				-0.0456901	0.0456901	-0.934881
chr1:207518704:G>A	chr1:207453168-207584240							CAGE	CenterMaskScorer(requested_output=CAGE, width=501, aggregation_type=DIFF_LOG2_SUM)	hCAGE CL:0002363	+	hCAGE	CL:0002363	keratocyte	primary_cell				-0.0175302	0.0175302	-0.847126
chr10:11676714:G>A	chr10:11611178-11742250							CAGE	CenterMaskScorer(requested_output=CAGE, width=501, aggregation_type=DIFF_LOG2_SUM)	hCAGE CL:0002567	-	hCAGE	CL:0002567	light melanocyte	primary_cell				-0.0325056	0.0325056	-0.873985
chr10:11676714:G>A	chr10:11611178-11742250							CAGE	CenterMaskScorer(requested_output=CAGE, width=501, aggregation_type=DIFF_LOG2_SUM)	hCAGE UBERON:0001905	-	hCAGE	UBERON:0001905	pineal body	tissue				-0.0354383	0.0354383	-0.818943
chr1:207518704:G>A	chr1:207453168-207584240							CAGE	CenterMaskScorer(requested_output=CAGE, width=501, aggregation_type=DIFF_LOG2_SUM)	hCAGE CL:0002537	+	hCAGE	CL:0002537	amnion mesenchymal stem cell	primary_cell				-0.0198111	0.0198111	-0.871233
chr10:11676714:G>A	chr10:11611178-11742250							CAGE	CenterMaskScorer(requested_output=CAGE, width=501, aggregation_type=DIFF_LOG2_SUM)	hCAGE UBERON:0002331	-	hCAGE	UBERON:0002331	umbilical cord	tissue				-0.0262032	0.0262032	-0.781719
chr2:127072643:C>A	chr2:127007107-127138179							CAGE	CenterMaskScorer(requested_output=CAGE, width=501, aggregation_type=DIFF_LOG2_SUM)	LQhCAGE CL:0002193	+	LQhCAGE	CL:0002193	myelocyte	primary_cell				-0.107601	0.107601	-0.976978
chr10:11676714:G>A	chr10:11611178-11742250							CAGE	CenterMaskScorer(requested_output=CAGE, width=501, aggregation_type=DIFF_LOG2_SUM)	hCAGE CL:0000453	-	hCAGE	CL:0000453	Langerhans cell	primary_cell				-0.0379603	0.0379603	-0.911155
chr1:161217875:C>T	chr1:161152339-161283411							CAGE	CenterMaskScorer(requested_output=CAGE, width=501, aggregation_type=DIFF_LOG2_SUM)	hCAGE UBERON:0006322	+	hCAGE	UBERON:0006322	inferior rectus extraocular muscle	tissue				-0.0637226	0.0637226	-0.956531
chr1:207669277:C>T	chr1:207603741-207734813							CAGE	CenterMaskScorer(requested_output=CAGE, width=501, aggregation_type=DIFF_LOG2_SUM)	hCAGE CL:0002565	-	hCAGE	CL:0002565	iris pigment epithelial cell	primary_cell				0.0172749	0.0172749	0.680793
chr10:11676714:G>A	chr10:11611178-11742250							CAGE	CenterMaskScorer(requested_output=CAGE, width=501, aggregation_type=DIFF_LOG2_SUM)	hCAGE CL:0002565	-	hCAGE	CL:0002565	iris pigment epithelial cell	primary_cell				-0.0247586	0.0247586	-0.818943
chr10:80494228:C>T	chr10:80428692-80559764							CAGE	CenterMaskScorer(requested_output=CAGE, width=501, aggregation_type=DIFF_LOG2_SUM)	hCAGE CL:0000623	+	hCAGE	CL:0000623	natural killer cell	primary_cell				0.000576973	0.000576973	0.137554
chr1:207518704:G>A	chr1:207453168-207584240							CAGE	CenterMaskScorer(requested_output=CAGE, width=501, aggregation_type=DIFF_LOG2_SUM)	hCAGE UBERON:0000941	+	hCAGE	UBERON:0000941	cranial nerve II	tissue				0.017493	0.017493	0.536958
chr1:207669277:C>T	chr1:207603741-207734813							CAGE	CenterMaskScorer(requested_output=CAGE, width=501, aggregation_type=DIFF_LOG2_SUM)	hCAGE CL:0000138	-	hCAGE	CL:0000138	chondrocyte	primary_cell				0.0104233	0.0104233	0.613947
chr1:161217875:C>T	chr1:161152339-161283411							CAGE	CenterMaskScorer(requested_output=CAGE, width=501, aggregation_type=DIFF_LOG2_SUM)	hCAGE UBERON:0013777	+	hCAGE	UBERON:0013777	skin of palm of manus	tissue				-0.0597405	0.0597405	-0.952428
chr1:207518704:G>A	chr1:207453168-207584240							CAGE	CenterMaskScorer(requested_output=CAGE, width=501, aggregation_type=DIFF_LOG2_SUM)	hCAGE CL:0002599	-	hCAGE	CL:0002599	smooth muscle cell of the esophagus	primary_cell				-0.0308689	0.0308689	-0.914991
chr1:207518704:G>A	chr1:207453168-207584240							CAGE	CenterMaskScorer(requested_output=CAGE, width=501, aggregation_type=DIFF_LOG2_SUM)	hCAGE CL:0002579	+	hCAGE	CL:0002579	omentum preadipocyte	primary_cell				-0.0270126	0.0270126	-0.891761
chr1:207669277:C>T	chr1:207603741-207734813							CAGE	CenterMaskScorer(requested_output=CAGE, width=501, aggregation_type=DIFF_LOG2_SUM)	hCAGE CL:0002591	+	hCAGE	CL:0002591	smooth muscle cell of the pulmonary artery	primary_cell				-0.255799	0.255799	-0.995484
chr1:161217875:C>T	chr1:161152339-161283411							CAGE	CenterMaskScorer(requested_output=CAGE, width=501, aggregation_type=DIFF_LOG2_SUM)	LQhCAGE CL:0000771	+	LQhCAGE	CL:0000771	eosinophil	primary_cell				-0.106939	0.106939	-0.966869
chr10:11676714:G>A	chr10:11611178-11742250							CAGE	CenterMaskScorer(requested_output=CAGE, width=501, aggregation_type=DIFF_LOG2_SUM)	hCAGE CL:0002581	-	hCAGE	CL:0002581	perirenal preadipocyte	primary_cell				-0.0177719	0.0177719	-0.840483
chr1:207669277:C>T	chr1:207603741-207734813							CAGE	CenterMaskScorer(requested_output=CAGE, width=501, aggregation_type=DIFF_LOG2_SUM)	hCAGE CL:0002571	-	hCAGE	CL:0002571	hepatic mesenchymal stem cell	primary_cell				0.0185373	0.0185373	0.753308
chr1:207669277:C>T	chr1:207603741-207734813							CAGE	CenterMaskScorer(requested_output=CAGE, width=501, aggregation_type=DIFF_LOG2_SUM)	hCAGE UBERON:0006659	-	hCAGE	UBERON:0006659	cruciate ligament of knee	tissue				0.0437801	0.0437801	0.868425
chr10:11676714:G>A	chr10:11611178-11742250							CAGE	CenterMaskScorer(requested_output=CAGE, width=501, aggregation_type=DIFF_LOG2_SUM)	hCAGE UBERON:0002370	-	hCAGE	UBERON:0002370	thymus	tissue				-0.0457618	0.0457618	-0.923901
chr1:207669277:C>T	chr1:207603741-207734813							CAGE	CenterMaskScorer(requested_output=CAGE, width=501, aggregation_type=DIFF_LOG2_SUM)	hCAGE CL:1000413	+	hCAGE	CL:1000413	endothelial cell of artery	primary_cell				-0.179574	0.179574	-0.990574
chr1:207669277:C>T	chr1:207603741-207734813							CAGE	CenterMaskScorer(requested_output=CAGE, width=501, aggregation_type=DIFF_LOG2_SUM)	LQhCAGE CL:0002092	-	LQhCAGE	CL:0002092	bone marrow cell	primary_cell				-0.106849	0.106849	-0.973605
chr1:161217875:C>T	chr1:161152339-161283411							CAGE	CenterMaskScorer(requested_output=CAGE, width=501, aggregation_type=DIFF_LOG2_SUM)	hCAGE CL:0002231	-	hCAGE	CL:0002231	epithelial cell of prostate	primary_cell				-0.0127428	0.0127428	-0.790531
chr1:207669277:C>T	chr1:207603741-207734813							CAGE	CenterMaskScorer(requested_output=CAGE, width=501, aggregation_type=DIFF_LOG2_SUM)	hCAGE CL:0002617	-	hCAGE	CL:0002617	adipocyte of breast	primary_cell				-0.00296201	0.00296201	-0.545117
chr1:161140557:G>A	chr1:161075021-161206093							CAGE	CenterMaskScorer(requested_output=CAGE, width=501, aggregation_type=DIFF_LOG2_SUM)	hCAGE UBERON:0000057	+	hCAGE	UBERON:0000057	urethra	tissue				0.00548679	0.00548679	0.0920268
chr10:11676714:G>A	chr10:11611178-11742250							CAGE	CenterMaskScorer(requested_output=CAGE, width=501, aggregation_type=DIFF_LOG2_SUM)	hCAGE UBERON:0000007	+	hCAGE	UBERON:0000007	pituitary gland	tissue				-0.019044	0.019044	-0.737945
chr20:56423488:G>A	chr20:56357952-56489024							CAGE	CenterMaskScorer(requested_output=CAGE, width=501, aggregation_type=DIFF_LOG2_SUM)	LQhCAGE CL:0000840	+	LQhCAGE	CL:0000840	immature conventional dendritic cell	primary_cell				-0.106612	0.106612	-0.974781
chr10:11676714:G>A	chr10:11611178-11742250							CAGE	CenterMaskScorer(requested_output=CAGE, width=501, aggregation_type=DIFF_LOG2_SUM)	hCAGE UBERON:0001301	-	hCAGE	UBERON:0001301	epididymis	tissue				-0.0436664	0.0436664	-0.894099
chr8:100663356:C>T	chr8:100597820-100728892							CAGE	CenterMaskScorer(requested_output=CAGE, width=501, aggregation_type=DIFF_LOG2_SUM)	LQhCAGE CL:0002677	-	LQhCAGE	CL:0002677	naive regulatory T cell	primary_cell				-0.10638	0.10638	-0.976978
chr10:60025170:G>T	chr10:59959634-60090706							CAGE	CenterMaskScorer(requested_output=CAGE, width=501, aggregation_type=DIFF_LOG2_SUM)	hCAGE UBERON:0001897	-	hCAGE	UBERON:0001897	dorsal plus ventral thalamus	tissue				-0.053889	0.053889	-0.922194
chr10:11676714:G>A	chr10:11611178-11742250							CAGE	CenterMaskScorer(requested_output=CAGE, width=501, aggregation_type=DIFF_LOG2_SUM)	hCAGE CL:0000453	+	hCAGE	CL:0000453	Langerhans cell	primary_cell				-0.0189391	0.0189391	-0.786165
chr1:207669277:C>T	chr1:207603741-207734813							CAGE	CenterMaskScorer(requested_output=CAGE, width=501, aggregation_type=DIFF_LOG2_SUM)	hCAGE UBERON:0005795	+	hCAGE	UBERON:0005795	embryonic uterus	tissue				-0.372146	0.372146	-0.997519
chr11:121482368:G>T	chr11:121416832-121547904							CAGE	CenterMaskScorer(requested_output=CAGE, width=501, aggregation_type=DIFF_LOG2_SUM)	hCAGE CL:0002397	+	hCAGE	CL:0002397	CD14-positive, CD16-positive monocyte	primary_cell				-0.0154612	0.0154612	-0.767891
chr1:207518704:G>A	chr1:207453168-207584240							CAGE	CenterMaskScorer(requested_output=CAGE, width=501, aggregation_type=DIFF_LOG2_SUM)	LQhCAGE CL:0002397	-	LQhCAGE	CL:0002397	CD14-positive, CD16-positive monocyte	primary_cell				-0.106265	0.106265	-0.9742
chr1:207669277:C>T	chr1:207603741-207734813							CAGE	CenterMaskScorer(requested_output=CAGE, width=501, aggregation_type=DIFF_LOG2_SUM)	hCAGE CL:0002595	+	hCAGE	CL:0002595	smooth muscle cell of the subclavian artery	primary_cell				-0.18068	0.18068	-0.991788
chr1:207669277:C>T	chr1:207603741-207734813							CAGE	CenterMaskScorer(requested_output=CAGE, width=501, aggregation_type=DIFF_LOG2_SUM)	hCAGE CL:0000594	+	hCAGE	CL:0000594	skeletal muscle satellite cell	primary_cell				-0.189828	0.189828	-0.992509
chr1:207669277:C>T	chr1:207603741-207734813							CAGE	CenterMaskScorer(requested_output=CAGE, width=501, aggregation_type=DIFF_LOG2_SUM)	hCAGE CL:0002568	+	hCAGE	CL:0002568	mesenchymal stem cell of Wharton's jelly	primary_cell				-0.164659	0.164659	-0.991401
chr1:207518704:G>A	chr1:207453168-207584240							CAGE	CenterMaskScorer(requested_output=CAGE, width=501, aggregation_type=DIFF_LOG2_SUM)	LQhCAGE CL:0000840	-	LQhCAGE	CL:0000840	immature conventional dendritic cell	primary_cell				-0.106114	0.106114	-0.975349
chr1:207669277:C>T	chr1:207603741-207734813							CAGE	CenterMaskScorer(requested_output=CAGE, width=501, aggregation_type=DIFF_LOG2_SUM)	hCAGE CL:0002304	+	hCAGE	CL:0002304	non-pigmented ciliary epithelial cell	primary_cell				-0.295218	0.295218	-0.996494
chr11:121564878:C>T	chr11:121499342-121630414							CAGE	CenterMaskScorer(requested_output=CAGE, width=501, aggregation_type=DIFF_LOG2_SUM)	hCAGE CL:0000097	-	hCAGE	CL:0000097	mast cell	primary_cell				-0.00218135	0.00218135	-0.21574
chr1:207669277:C>T	chr1:207603741-207734813							CAGE	CenterMaskScorer(requested_output=CAGE, width=501, aggregation_type=DIFF_LOG2_SUM)	hCAGE CL:0000569	+	hCAGE	CL:0000569	cardiac mesenchymal cell	primary_cell				-0.113875	0.113875	-0.984028
chr10:11676714:G>A	chr10:11611178-11742250							CAGE	CenterMaskScorer(requested_output=CAGE, width=501, aggregation_type=DIFF_LOG2_SUM)	hCAGE CL:0000138	-	hCAGE	CL:0000138	chondrocyte	primary_cell				-0.0295273	0.0295273	-0.884452
chr10:11676714:G>A	chr10:11611178-11742250							CAGE	CenterMaskScorer(requested_output=CAGE, width=501, aggregation_type=DIFF_LOG2_SUM)	hCAGE UBERON:0002079	-	hCAGE	UBERON:0002079	left cardiac atrium	tissue				-0.0236017	0.0236017	-0.859657
chr1:207669277:C>T	chr1:207603741-207734813							CAGE	CenterMaskScorer(requested_output=CAGE, width=501, aggregation_type=DIFF_LOG2_SUM)	hCAGE UBERON:0000945	+	hCAGE	UBERON:0000945	stomach	tissue				-0.329676	0.329676	-0.996413
chr10:60025170:G>T	chr10:59959634-60090706							CAGE	CenterMaskScorer(requested_output=CAGE, width=501, aggregation_type=DIFF_LOG2_SUM)	hCAGE CL:0002677	-	hCAGE	CL:0002677	naive regulatory T cell	primary_cell				-0.0268867	0.0268867	-0.859657
chr10:11676714:G>A	chr10:11611178-11742250							CAGE	CenterMaskScorer(requested_output=CAGE, width=501, aggregation_type=DIFF_LOG2_SUM)	hCAGE UBERON:0001134	+	hCAGE	UBERON:0001134	skeletal muscle tissue	tissue				-0.00503677	0.00503677	-0.606708
chr1:207518704:G>A	chr1:207453168-207584240							CAGE	CenterMaskScorer(requested_output=CAGE, width=501, aggregation_type=DIFF_LOG2_SUM)	hCAGE CL:0002601	-	hCAGE	CL:0002601	uterine smooth muscle cell	primary_cell				-0.0192523	0.0192523	-0.876682
chr1:207518704:G>A	chr1:207453168-207584240							CAGE	CenterMaskScorer(requested_output=CAGE, width=501, aggregation_type=DIFF_LOG2_SUM)	hCAGE CL:0002569	+	hCAGE	CL:0002569	mesenchymal stem cell of umbilical cord	primary_cell				-0.0230056	0.0230056	-0.884452
chr1:161217875:C>T	chr1:161152339-161283411							CAGE	CenterMaskScorer(requested_output=CAGE, width=501, aggregation_type=DIFF_LOG2_SUM)	hCAGE EFO:0001086	+	hCAGE	EFO:0001086	A549	cell_line				-0.105602	0.105602	-0.976978
chr10:11676714:G>A	chr10:11611178-11742250							CAGE	CenterMaskScorer(requested_output=CAGE, width=501, aggregation_type=DIFF_LOG2_SUM)	hCAGE CL:0000558	-	hCAGE	CL:0000558	reticulocyte	primary_cell				-0.0242709	0.0242709	-0.862638
chr11:121482368:G>T	chr11:121416832-121547904							CAGE	CenterMaskScorer(requested_output=CAGE, width=501, aggregation_type=DIFF_LOG2_SUM)	hCAGE CL:0002057	-	hCAGE	CL:0002057	CD14-positive, CD16-negative classical monocyte	primary_cell				-0.0849113	0.0849113	-0.969051
chr10:60025170:G>T	chr10:59959634-60090706							CAGE	CenterMaskScorer(requested_output=CAGE, width=501, aggregation_type=DIFF_LOG2_SUM)	hCAGE UBERON:0001874	-	hCAGE	UBERON:0001874	putamen	tissue				-0.0606281	0.0606281	-0.930376
chr1:207669277:C>T	chr1:207603741-207734813							CAGE	CenterMaskScorer(requested_output=CAGE, width=501, aggregation_type=DIFF_LOG2_SUM)	hCAGE CL:0002576	+	hCAGE	CL:0002576	perineural cell	primary_cell				-0.223733	0.223733	-0.994315
chr1:207518704:G>A	chr1:207453168-207584240							CAGE	CenterMaskScorer(requested_output=CAGE, width=501, aggregation_type=DIFF_LOG2_SUM)	hCAGE CL:0002140	-	hCAGE	CL:0002140	acinar cell of sebaceous gland	primary_cell				-0.0142356	0.0142356	-0.833576
chr1:207518704:G>A	chr1:207453168-207584240							CAGE	CenterMaskScorer(requested_output=CAGE, width=501, aggregation_type=DIFF_LOG2_SUM)	LQhCAGE CL:0000784	-	LQhCAGE	CL:0000784	plasmacytoid dendritic cell	primary_cell				-0.105264	0.105264	-0.966869
chr11:121482368:G>T	chr11:121416832-121547904							CAGE	CenterMaskScorer(requested_output=CAGE, width=501, aggregation_type=DIFF_LOG2_SUM)	hCAGE CL:0000784	+	hCAGE	CL:0000784	plasmacytoid dendritic cell	primary_cell				-0.0269465	0.0269465	-0.843837
chr10:11676714:G>A	chr10:11611178-11742250							CAGE	CenterMaskScorer(requested_output=CAGE, width=501, aggregation_type=DIFF_LOG2_SUM)	hCAGE CL:0002565	+	hCAGE	CL:0002565	iris pigment epithelial cell	primary_cell				-0.0178627	0.0178627	-0.732646
chr1:207669277:C>T	chr1:207603741-207734813							CAGE	CenterMaskScorer(requested_output=CAGE, width=501, aggregation_type=DIFF_LOG2_SUM)	hCAGE UBERON:0000998	+	hCAGE	UBERON:0000998	seminal vesicle	tissue				-0.296782	0.296782	-0.996876
chr1:207669277:C>T	chr1:207603741-207734813							CAGE	CenterMaskScorer(requested_output=CAGE, width=501, aggregation_type=DIFF_LOG2_SUM)	hCAGE CL:0002584	+	hCAGE	CL:0002584	renal cortical epithelial cell	primary_cell				-0.297966	0.297966	-0.996244
chr1:207518704:G>A	chr1:207453168-207584240							CAGE	CenterMaskScorer(requested_output=CAGE, width=501, aggregation_type=DIFF_LOG2_SUM)	hCAGE CL:0002166	+	hCAGE	CL:0002166	epithelial cell of Malassez	primary_cell				-0.0130728	0.0130728	-0.748275
chr11:121482368:G>T	chr11:121416832-121547904							CAGE	CenterMaskScorer(requested_output=CAGE, width=501, aggregation_type=DIFF_LOG2_SUM)	hCAGE EFO:0002784	-	hCAGE	EFO:0002784	GM12878	cell_line				-0.104945	0.104945	-0.972998
chr17:44352876:C>T	chr17:44287340-44418412							CAGE	CenterMaskScorer(requested_output=CAGE, width=501, aggregation_type=DIFF_LOG2_SUM)	LQhCAGE CL:0000840	-	LQhCAGE	CL:0000840	immature conventional dendritic cell	primary_cell				-0.104897	0.104897	-0.975349
chr1:207669277:C>T	chr1:207603741-207734813							CAGE	CenterMaskScorer(requested_output=CAGE, width=501, aggregation_type=DIFF_LOG2_SUM)	hCAGE CL:0002589	-	hCAGE	CL:0002589	smooth muscle cell of the brachiocephalic vasculature	primary_cell				0.0184902	0.0184902	0.772583
chr10:11676714:G>A	chr10:11611178-11742250							CAGE	CenterMaskScorer(requested_output=CAGE, width=501, aggregation_type=DIFF_LOG2_SUM)	hCAGE UBERON:0000019	-	hCAGE	UBERON:0000019	camera-type eye	tissue				-0.0469533	0.0469533	-0.894099
chr10:11676714:G>A	chr10:11611178-11742250							CAGE	CenterMaskScorer(requested_output=CAGE, width=501, aggregation_type=DIFF_LOG2_SUM)	hCAGE UBERON:0002369	+	hCAGE	UBERON:0002369	adrenal gland	tissue				-0.0122651	0.0122651	-0.641886
chr1:161217875:C>T	chr1:161152339-161283411							CAGE	CenterMaskScorer(requested_output=CAGE, width=501, aggregation_type=DIFF_LOG2_SUM)	hCAGE UBERON:0006322	-	hCAGE	UBERON:0006322	inferior rectus extraocular muscle	tissue				-0.0101135	0.0101135	-0.47702
chr10:11676714:G>A	chr10:11611178-11742250							CAGE	CenterMaskScorer(requested_output=CAGE, width=501, aggregation_type=DIFF_LOG2_SUM)	hCAGE UBERON:0000995	-	hCAGE	UBERON:0000995	uterus	tissue				-0.0274521	0.0274521	-0.886939
chr10:60025170:G>T	chr10:59959634-60090706							CAGE	CenterMaskScorer(requested_output=CAGE, width=501, aggregation_type=DIFF_LOG2_SUM)	hCAGE UBERON:0002048	+	hCAGE	UBERON:0002048	lung	tissue				-0.0101942	0.0101942	-0.743154
chr10:11676714:G>A	chr10:11611178-11742250							CAGE	CenterMaskScorer(requested_output=CAGE, width=501, aggregation_type=DIFF_LOG2_SUM)	hCAGE CL:0002553	-	hCAGE	CL:0002553	lung fibroblast	primary_cell				-0.0206158	0.0206158	-0.753308
chr10:60025170:G>T	chr10:59959634-60090706							CAGE	CenterMaskScorer(requested_output=CAGE, width=501, aggregation_type=DIFF_LOG2_SUM)	hCAGE UBERON:0000178	-	hCAGE	UBERON:0000178	blood	primary_cell				-0.0259004	0.0259004	-0.862638
chr1:207669277:C>T	chr1:207603741-207734813							CAGE	CenterMaskScorer(requested_output=CAGE, width=501, aggregation_type=DIFF_LOG2_SUM)	hCAGE CL:0000216	-	hCAGE	CL:0000216	Sertoli cell	primary_cell				-0.00258592	0.00258592	-0.41229
chr1:207518704:G>A	chr1:207453168-207584240							CAGE	CenterMaskScorer(requested_output=CAGE, width=501, aggregation_type=DIFF_LOG2_SUM)	hCAGE CL:0002224	+	hCAGE	CL:0002224	lens epithelial cell	primary_cell				-0.0175937	0.0175937	-0.781719
chr1:207669277:C>T	chr1:207603741-207734813							CAGE	CenterMaskScorer(requested_output=CAGE, width=501, aggregation_type=DIFF_LOG2_SUM)	hCAGE CL:0002504	+	hCAGE	CL:0002504	enteric smooth muscle cell	primary_cell				-0.234249	0.234249	-0.996244
chr17:44352876:C>T	chr17:44287340-44418412							CAGE	CenterMaskScorer(requested_output=CAGE, width=501, aggregation_type=DIFF_LOG2_SUM)	LQhCAGE CL:0000767	-	LQhCAGE	CL:0000767	basophil	primary_cell				-0.104262	0.104262	-0.963724
chr1:161217875:C>T	chr1:161152339-161283411							CAGE	CenterMaskScorer(requested_output=CAGE, width=501, aggregation_type=DIFF_LOG2_SUM)	hCAGE UBERON:0003729	-	hCAGE	UBERON:0003729	mouth mucosa	primary_cell				-0.00328404	0.00328404	-0.584379
chr10:11676714:G>A	chr10:11611178-11742250							CAGE	CenterMaskScorer(requested_output=CAGE, width=501, aggregation_type=DIFF_LOG2_SUM)	hCAGE UBERON:0000996	-	hCAGE	UBERON:0000996	vagina	tissue				-0.0331696	0.0331696	-0.894099
chr1:207518704:G>A	chr1:207453168-207584240							CAGE	CenterMaskScorer(requested_output=CAGE, width=501, aggregation_type=DIFF_LOG2_SUM)	hCAGE CL:0002564	-	hCAGE	CL:0002564	nucleus pulposus cell of intervertebral disc	primary_cell				-0.0153568	0.0153568	-0.822706
chr1:207669277:C>T	chr1:207603741-207734813							CAGE	CenterMaskScorer(requested_output=CAGE, width=501, aggregation_type=DIFF_LOG2_SUM)	hCAGE CL:0002564	+	hCAGE	CL:0002564	nucleus pulposus cell of intervertebral disc	primary_cell				-0.22235	0.22235	-0.993767
chr1:207518704:G>A	chr1:207453168-207584240							CAGE	CenterMaskScorer(requested_output=CAGE, width=501, aggregation_type=DIFF_LOG2_SUM)	hCAGE CL:0002582	+	hCAGE	CL:0002582	visceral preadipocyte	primary_cell				-0.029371	0.029371	-0.889375
chr10:80494228:C>T	chr10:80428692-80559764							CAGE	CenterMaskScorer(requested_output=CAGE, width=501, aggregation_type=DIFF_LOG2_SUM)	hCAGE CL:0000775	-	hCAGE	CL:0000775	neutrophil	primary_cell				-0.01176	0.01176	-0.748275
chr1:207518704:G>A	chr1:207453168-207584240							CAGE	CenterMaskScorer(requested_output=CAGE, width=501, aggregation_type=DIFF_LOG2_SUM)	hCAGE CL:0000307	+	hCAGE	CL:0000307	tracheal epithelial cell	primary_cell				-0.019419	0.019419	-0.840483
chr10:80494228:C>T	chr10:80428692-80559764							CAGE	CenterMaskScorer(requested_output=CAGE, width=501, aggregation_type=DIFF_LOG2_SUM)	hCAGE CL:0000623	-	hCAGE	CL:0000623	natural killer cell	primary_cell				0.000585079	0.000585079	0.137554
chr10:60025170:G>T	chr10:59959634-60090706							CAGE	CenterMaskScorer(requested_output=CAGE, width=501, aggregation_type=DIFF_LOG2_SUM)	hCAGE UBERON:0000178	+	hCAGE	UBERON:0000178	blood	primary_cell				-0.00441149	0.00441149	-0.511872
chr10:11676714:G>A	chr10:11611178-11742250							CAGE	CenterMaskScorer(requested_output=CAGE, width=501, aggregation_type=DIFF_LOG2_SUM)	hCAGE UBERON:0001638	-	hCAGE	UBERON:0001638	vein	tissue				-0.0464878	0.0464878	-0.930376
chr10:11676714:G>A	chr10:11611178-11742250							CAGE	CenterMaskScorer(requested_output=CAGE, width=501, aggregation_type=DIFF_LOG2_SUM)	hCAGE CL:0002597	-	hCAGE	CL:0002597	smooth muscle cell of bladder	primary_cell				-0.0225642	0.0225642	-0.856617
chr10:60025170:G>T	chr10:59959634-60090706							CAGE	CenterMaskScorer(requested_output=CAGE, width=501, aggregation_type=DIFF_LOG2_SUM)	hCAGE CL:0000798	+	hCAGE	CL:0000798	gamma-delta T cell	primary_cell				-0.0108518	0.0108518	-0.748275
chr10:11676714:G>A	chr10:11611178-11742250							CAGE	CenterMaskScorer(requested_output=CAGE, width=501, aggregation_type=DIFF_LOG2_SUM)	hCAGE UBERON:0000473	+	hCAGE	UBERON:0000473	testis	tissue				-0.021288	0.021288	-0.668219
chr1:207518704:G>A	chr1:207453168-207584240							CAGE	CenterMaskScorer(requested_output=CAGE, width=501, aggregation_type=DIFF_LOG2_SUM)	hCAGE CL:1000494	+	hCAGE	CL:1000494	nephron tubule epithelial cell	primary_cell				-0.0101913	0.0101913	-0.692978
chr1:207669277:C>T	chr1:207603741-207734813							CAGE	CenterMaskScorer(requested_output=CAGE, width=501, aggregation_type=DIFF_LOG2_SUM)	hCAGE CL:0002453	-	hCAGE	CL:0002453	oligodendrocyte precursor cell	primary_cell				0.0127662	0.0127662	0.606708
chr10:11676714:G>A	chr10:11611178-11742250							CAGE	CenterMaskScorer(requested_output=CAGE, width=501, aggregation_type=DIFF_LOG2_SUM)	hCAGE UBERON:0007023	+	hCAGE	UBERON:0007023	adult organism	primary_cell				-0.00975801	0.00975801	-0.628119
chr1:207518704:G>A	chr1:207453168-207584240							CAGE	CenterMaskScorer(requested_output=CAGE, width=501, aggregation_type=DIFF_LOG2_SUM)	hCAGE CL:0002551	+	hCAGE	CL:0002551	fibroblast of dermis	primary_cell				-0.0318646	0.0318646	-0.907154
chr10:60025170:G>T	chr10:59959634-60090706							CAGE	CenterMaskScorer(requested_output=CAGE, width=501, aggregation_type=DIFF_LOG2_SUM)	hCAGE UBERON:0000473	-	hCAGE	UBERON:0000473	testis	tissue				-0.062822	0.062822	-0.907154
chr10:11676714:G>A	chr10:11611178-11742250							CAGE	CenterMaskScorer(requested_output=CAGE, width=501, aggregation_type=DIFF_LOG2_SUM)	hCAGE UBERON:0001905	+	hCAGE	UBERON:0001905	pineal body	tissue				-0.0172991	0.0172991	-0.628119
chr10:11676714:G>A	chr10:11611178-11742250							CAGE	CenterMaskScorer(requested_output=CAGE, width=501, aggregation_type=DIFF_LOG2_SUM)	hCAGE UBERON:0000996	+	hCAGE	UBERON:0000996	vagina	tissue				-0.0117679	0.0117679	-0.698927
chr10:60025170:G>T	chr10:59959634-60090706							CAGE	CenterMaskScorer(requested_output=CAGE, width=501, aggregation_type=DIFF_LOG2_SUM)	hCAGE UBERON:0001359	-	hCAGE	UBERON:0001359	cerebrospinal fluid	tissue				-0.0382371	0.0382371	-0.876682
chr10:80494228:C>T	chr10:80428692-80559764							CAGE	CenterMaskScorer(requested_output=CAGE, width=501, aggregation_type=DIFF_LOG2_SUM)	hCAGE CL:0001016	+	hCAGE	CL:0001016	immature CD1a-positive Langerhans cell	primary_cell				-0.0182626	0.0182626	-0.743154
chr10:80494228:C>T	chr10:80428692-80559764							CAGE	CenterMaskScorer(requested_output=CAGE, width=501, aggregation_type=DIFF_LOG2_SUM)	hCAGE CL:0001016	-	hCAGE	CL:0001016	immature CD1a-positive Langerhans cell	primary_cell				-0.00899911	0.00899911	-0.536958
chr2:127042739:G>T	chr2:126977203-127108275							CAGE	CenterMaskScorer(requested_output=CAGE, width=501, aggregation_type=DIFF_LOG2_SUM)	hCAGE EFO:0002074	+	hCAGE	EFO:0002074	PC-3	cell_line				-0.102992	0.102992	-0.976447
chr1:207669277:C>T	chr1:207603741-207734813							CAGE	CenterMaskScorer(requested_output=CAGE, width=501, aggregation_type=DIFF_LOG2_SUM)	hCAGE CL:0002621	+	hCAGE	CL:0002621	gingival epithelial cell	primary_cell				-0.200094	0.200094	-0.991597
chr1:207518704:G>A	chr1:207453168-207584240							CAGE	CenterMaskScorer(requested_output=CAGE, width=501, aggregation_type=DIFF_LOG2_SUM)	hCAGE CL:0002558	+	hCAGE	CL:0002558	fibroblast of villous mesenchyme	primary_cell				-0.0159872	0.0159872	-0.856617
chr8:27610986:C>A	chr8:27545450-27676522							PROCAP	CenterMaskScorer(requested_output=PROCAP, width=501, aggregation_type=DIFF_LOG2_SUM)	ENCSR072YCM	+	PRO-cap	EFO:0002106	A673	cell_line				-0.0286005	0.0286005	-0.781719
chr8:27610986:C>A	chr8:27545450-27676522							PROCAP	CenterMaskScorer(requested_output=PROCAP, width=501, aggregation_type=DIFF_LOG2_SUM)	ENCSR182QNJ	+	PRO-cap	EFO:0001099	Caco-2	cell_line				0.0167481	0.0167481	0.732646
chr8:27610986:C>A	chr8:27545450-27676522							PROCAP	CenterMaskScorer(requested_output=PROCAP, width=501, aggregation_type=DIFF_LOG2_SUM)	ENCSR740IPL	+	PRO-cap	EFO:0002067	K562	cell_line				0.00484645	0.00484645	0.41229
chr8:27610986:C>A	chr8:27545450-27676522							PROCAP	CenterMaskScorer(requested_output=PROCAP, width=501, aggregation_type=DIFF_LOG2_SUM)	ENCSR797DEF	+	PRO-cap	EFO:0002819	Calu3	cell_line				0.0731832	0.0731832	0.93191
chr3:155084189:G>A	chr3:155018653-155149725	ENSG00000196549	MME	protein_coding	+			SPLICE_SITE_USAGE	GeneMaskSplicingScorer(requested_output=SPLICE_SITE_USAGE, width=None)	usage_CL:1001606 polyA plus RNA-seq	+	polyA plus RNA-seq	CL:1001606	foreskin keratinocyte	primary_cell				0.03125	0.03125	0.993934
chr8:27610986:C>A	chr8:27545450-27676522							PROCAP	CenterMaskScorer(requested_output=PROCAP, width=501, aggregation_type=DIFF_LOG2_SUM)	ENCSR860TYZ	+	PRO-cap	EFO:0001200	MCF 10A	cell_line				0.0300056	0.0300056	0.862638
chr8:27610986:C>A	chr8:27545450-27676522							PROCAP	CenterMaskScorer(requested_output=PROCAP, width=501, aggregation_type=DIFF_LOG2_SUM)	ENCSR072YCM	-	PRO-cap	EFO:0002106	A673	cell_line				-0.0445707	0.0445707	-0.850352
chr8:27610986:C>A	chr8:27545450-27676522							PROCAP	CenterMaskScorer(requested_output=PROCAP, width=501, aggregation_type=DIFF_LOG2_SUM)	ENCSR182QNJ	-	PRO-cap	EFO:0001099	Caco-2	cell_line				-0.00469744	0.00469744	-0.485882
chr8:27610986:C>A	chr8:27545450-27676522							PROCAP	CenterMaskScorer(requested_output=PROCAP, width=501, aggregation_type=DIFF_LOG2_SUM)	ENCSR740IPL	-	PRO-cap	EFO:0002067	K562	cell_line				-0.0378351	0.0378351	-0.837063
chr8:27610986:C>A	chr8:27545450-27676522							PROCAP	CenterMaskScorer(requested_output=PROCAP, width=501, aggregation_type=DIFF_LOG2_SUM)	ENCSR797DEF	-	PRO-cap	EFO:0002819	Calu3	cell_line				0.0395083	0.0395083	0.879325
chr1:161217875:C>T	chr1:161152339-161283411	ENSG00000158869	FCER1G	protein_coding	+	161215370	161217873	SPLICE_JUNCTIONS	SpliceJunctionScorer()	junction_UBERON:0001323 gtex Nerve_Tibial polyA plus RNA-seq	.	polyA plus RNA-seq	UBERON:0001323	tibial nerve	tissue			Nerve_Tibial	0.484131	0.484131	0.998122
chr8:27610986:C>A	chr8:27545450-27676522							PROCAP	CenterMaskScorer(requested_output=PROCAP, width=501, aggregation_type=DIFF_LOG2_SUM)	ENCSR860TYZ	-	PRO-cap	EFO:0001200	MCF 10A	cell_line				0.00690174	0.00690174	0.661785
chr1:161217875:C>T	chr1:161152339-161283411							CAGE	CenterMaskScorer(requested_output=CAGE, width=501, aggregation_type=DIFF_LOG2_SUM)	LQhCAGE CL:0000895	+	LQhCAGE	CL:0000895	naive thymus-derived CD4-positive, alpha-beta T cell	primary_cell				-0.102806	0.102806	-0.974781
chr1:207669277:C>T	chr1:207603741-207734813							CAGE	CenterMaskScorer(requested_output=CAGE, width=501, aggregation_type=DIFF_LOG2_SUM)	hCAGE CL:0000047	+	hCAGE	CL:0000047	neuronal stem cell	primary_cell				-0.297243	0.297243	-0.998074
chr1:207669277:C>T	chr1:207603741-207734813							CAGE	CenterMaskScorer(requested_output=CAGE, width=501, aggregation_type=DIFF_LOG2_SUM)	hCAGE UBERON:0000941	+	hCAGE	UBERON:0000941	cranial nerve II	tissue				-0.250052	0.250052	-0.994933
chr1:207669277:C>T	chr1:207603741-207734813							CAGE	CenterMaskScorer(requested_output=CAGE, width=501, aggregation_type=DIFF_LOG2_SUM)	hCAGE CL:0002544	+	hCAGE	CL:0002544	aortic endothelial cell	primary_cell				-0.212809	0.212809	-0.992335
chr10:60025170:G>T	chr10:59959634-60090706							CAGE	CenterMaskScorer(requested_output=CAGE, width=501, aggregation_type=DIFF_LOG2_SUM)	hCAGE CL:0002565	-	hCAGE	CL:0002565	iris pigment epithelial cell	primary_cell				-0.00247538	0.00247538	-0.21574
chr1:207669277:C>T	chr1:207603741-207734813							CAGE	CenterMaskScorer(requested_output=CAGE, width=501, aggregation_type=DIFF_LOG2_SUM)	hCAGE CL:0002579	+	hCAGE	CL:0002579	omentum preadipocyte	primary_cell				-0.2827	0.2827	-0.997084
chr1:207669277:C>T	chr1:207603741-207734813							CAGE	CenterMaskScorer(requested_output=CAGE, width=501, aggregation_type=DIFF_LOG2_SUM)	hCAGE CL:0000388	-	hCAGE	CL:0000388	tendon cell	primary_cell				-0.000601232	0.000601232	-0.171333
chr11:86152038:C>A	chr11:86086502-86217574							CAGE	CenterMaskScorer(requested_output=CAGE, width=501, aggregation_type=DIFF_LOG2_SUM)	hCAGE EFO:0001086	+	hCAGE	EFO:0001086	A549	cell_line				-0.102429	0.102429	-0.975904
chr19:1053525:G>C	chr19:987989-1119061	ENSG00000064687	ABCA7	protein_coding	+			SPLICE_SITE_USAGE	GeneMaskSplicingScorer(requested_output=SPLICE_SITE_USAGE, width=None)	usage_CL:0000346 total RNA-seq	+	total RNA-seq	CL:0000346	hair follicle dermal papilla cell	primary_cell				0.03125	0.03125	0.995287
chr8:100663356:C>T	chr8:100597820-100728892	ENSG00000174226	SNX31	protein_coding	-	100649348	100663141	SPLICE_JUNCTIONS	SpliceJunctionScorer()	junction_UBERON:0006469 gtex Brain_Spinal_cord_cervical_c-1 polyA plus RNA-seq	.	polyA plus RNA-seq	UBERON:0006469	C1 segment of cervical spinal cord	tissue			Brain_Spinal_cord_cervical_c-1	0.484131	0.484131	0.998326
chr1:161217875:C>T	chr1:161152339-161283411	ENSG00000158869	FCER1G	protein_coding	+	161215370	161217873	SPLICE_JUNCTIONS	SpliceJunctionScorer()	junction_UBERON:0015143 total RNA-seq	.	total RNA-seq	UBERON:0015143	mesenteric fat pad	tissue				0.483154	0.483154	0.998326
chr5:180201150:G>A	chr5:180135614-180266686	ENSG00000146090	RASGEF1C	protein_coding	-	180138058	180201151	SPLICE_JUNCTIONS	SpliceJunctionScorer()	junction_EFO:0002824 polyA plus RNA-seq	.	polyA plus RNA-seq	EFO:0002824	HCT116	cell_line				0.48291	0.48291	0.998033
chr5:180201150:G>A	chr5:180135614-180266686	ENSG00000146090	RASGEF1C	protein_coding	-	180138058	180201151	SPLICE_JUNCTIONS	SpliceJunctionScorer()	junction_NTR:0000491 total RNA-seq	.	total RNA-seq	NTR:0000491	Right ventricle myocardium inferior	tissue				0.48291	0.48291	0.998287
chr5:180201150:G>A	chr5:180135614-180266686	ENSG00000146090	RASGEF1C	protein_coding	-	180201334	180209027	SPLICE_JUNCTIONS	SpliceJunctionScorer()	junction_UBERON:0004992 total RNA-seq	.	total RNA-seq	UBERON:0004992	mucosa of descending colon	tissue				0.481934	0.481934	0.997742
chr5:180201150:G>A	chr5:180135614-180266686	ENSG00000146090	RASGEF1C	protein_coding	-	180138058	180201151	SPLICE_JUNCTIONS	SpliceJunctionScorer()	junction_CL:2000040 total RNA-seq	.	total RNA-seq	CL:2000040	bladder microvascular endothelial cell	primary_cell				0.481445	0.481445	0.997844
chr1:161217875:C>T	chr1:161152339-161283411	ENSG00000158869	FCER1G	protein_coding	+	161215370	161217873	SPLICE_JUNCTIONS	SpliceJunctionScorer()	junction_UBERON:0001159 gtex Colon_Sigmoid polyA plus RNA-seq	.	polyA plus RNA-seq	UBERON:0001159	sigmoid colon	tissue			Colon_Sigmoid	0.481445	0.481445	0.998247
chr1:161217875:C>T	chr1:161152339-161283411	ENSG00000158869	FCER1G	protein_coding	+	161215370	161217873	SPLICE_JUNCTIONS	SpliceJunctionScorer()	junction_UBERON:0002190 total RNA-seq	.	total RNA-seq	UBERON:0002190	subcutaneous adipose tissue	tissue				0.480713	0.480713	0.997988
chr5:180201150:G>A	chr5:180135614-180266686	ENSG00000146090	RASGEF1C	protein_coding	-	180138058	180201151	SPLICE_JUNCTIONS	SpliceJunctionScorer()	junction_EFO:0001099 total RNA-seq	.	total RNA-seq	EFO:0001099	Caco-2	cell_line				0.47998	0.47998	0.998206
chr5:180201150:G>A	chr5:180135614-180266686	ENSG00000146090	RASGEF1C	protein_coding	-	180138058	180201151	SPLICE_JUNCTIONS	SpliceJunctionScorer()	junction_CL:1001568 total RNA-seq	.	total RNA-seq	CL:1001568	pulmonary artery endothelial cell	primary_cell				0.479492	0.479492	0.997793
chr5:180201150:G>A	chr5:180135614-180266686	ENSG00000146090	RASGEF1C	protein_coding	-	180138058	180201151	SPLICE_JUNCTIONS	SpliceJunctionScorer()	junction_CL:0000138 total RNA-seq	.	total RNA-seq	CL:0000138	chondrocyte	in_vitro_differentiated_cells				0.479004	0.479004	0.998078
chr16:31143037:G>A	chr16:31077501-31208573	ENSG00000178226	PRSS36	protein_coding	-	31143040	31143341	SPLICE_JUNCTIONS	SpliceJunctionScorer()	junction_CL:0001054 polyA plus RNA-seq	.	polyA plus RNA-seq	CL:0001054	CD14-positive monocyte	primary_cell				0.478516	0.478516	0.998033
chr1:161217875:C>T	chr1:161152339-161283411	ENSG00000158869	FCER1G	protein_coding	+	161215370	161217873	SPLICE_JUNCTIONS	SpliceJunctionScorer()	junction_UBERON:0004648 gtex Esophagus_Muscularis polyA plus RNA-seq	.	polyA plus RNA-seq	UBERON:0004648	esophagus muscularis mucosa	tissue			Esophagus_Muscularis	0.478516	0.478516	0.998247
chr1:161217875:C>T	chr1:161152339-161283411	ENSG00000158869	FCER1G	protein_coding	+	161215370	161217873	SPLICE_JUNCTIONS	SpliceJunctionScorer()	junction_UBERON:0003124 polyA plus RNA-seq	.	polyA plus RNA-seq	UBERON:0003124	chorion	tissue				0.478271	0.478271	0.997689
chr6:41272084:C>T	chr6:41206548-41337620	ENSG00000124731	TREM1	protein_coding	-	41269919	41271923	SPLICE_JUNCTIONS	SpliceJunctionScorer()	junction_CL:0001054 polyA plus RNA-seq	.	polyA plus RNA-seq	CL:0001054	CD14-positive monocyte	primary_cell				0.478027	0.478027	0.997988
chr5:180201150:G>A	chr5:180135614-180266686	ENSG00000146090	RASGEF1C	protein_coding	-	180138058	180201151	SPLICE_JUNCTIONS	SpliceJunctionScorer()	junction_EFO:0002779 polyA plus RNA-seq	.	polyA plus RNA-seq	EFO:0002779	BJ	cell_line				0.478027	0.478027	0.997844
chr15:49901356:G>A	chr15:49835820-49966892							CAGE	CenterMaskScorer(requested_output=CAGE, width=501, aggregation_type=DIFF_LOG2_SUM)	LQhCAGE UBERON:0012168	-	LQhCAGE	UBERON:0012168	umbilical cord blood	primary_cell				0.182261	0.182261	0.991201
chr1:207669277:C>T	chr1:207603741-207734813							CAGE	CenterMaskScorer(requested_output=CAGE, width=501, aggregation_type=DIFF_LOG2_SUM)	hCAGE CL:0002575	+	hCAGE	CL:0002575	central nervous system pericyte	primary_cell				-0.19728	0.19728	-0.993167
chr16:30010081:C>T	chr16:29944545-30075617	ENSG00000149927	DOC2A	protein_coding	-			SPLICE_SITE_USAGE	GeneMaskSplicingScorer(requested_output=SPLICE_SITE_USAGE, width=None)	usage_CL:0000182 total RNA-seq	-	total RNA-seq	CL:0000182	hepatocyte	in_vitro_differentiated_cells				0.03125	0.03125	0.994206
chr5:180201150:G>A	chr5:180135614-180266686	ENSG00000146090	RASGEF1C	protein_coding	-	180138058	180201151	SPLICE_JUNCTIONS	SpliceJunctionScorer()	junction_EFO:0002819 total RNA-seq	.	total RNA-seq	EFO:0002819	Calu3	cell_line				0.478027	0.478027	0.998165
chr5:180201150:G>A	chr5:180135614-180266686	ENSG00000146090	RASGEF1C	protein_coding	-	180138058	180201151	SPLICE_JUNCTIONS	SpliceJunctionScorer()	junction_NTR:0000492 total RNA-seq	.	total RNA-seq	NTR:0000492	Right ventricle myocardium superior	tissue				0.477295	0.477295	0.998247
chr19:1092505:C>T	chr19:1026969-1158041	ENSG00000099817	POLR2E	protein_coding	-	1091907	1092441	SPLICE_JUNCTIONS	SpliceJunctionScorer()	junction_CL:0000121 polyA plus RNA-seq	.	polyA plus RNA-seq	CL:0000121	Purkinje cell	primary_cell				0.477051	0.477051	0.999081
chr1:161217875:C>T	chr1:161152339-161283411	ENSG00000158869	FCER1G	protein_coding	+	161215370	161217873	SPLICE_JUNCTIONS	SpliceJunctionScorer()	junction_CL:0000842 total RNA-seq	.	total RNA-seq	CL:0000842	mononuclear cell	primary_cell				0.476318	0.476318	0.998326
chr5:180201150:G>A	chr5:180135614-180266686	ENSG00000146090	RASGEF1C	protein_coding	-	180138058	180201151	SPLICE_JUNCTIONS	SpliceJunctionScorer()	junction_CL:0002577 total RNA-seq	.	total RNA-seq	CL:0002577	placental epithelial cell	primary_cell				0.476318	0.476318	0.998165
chr1:161217875:C>T	chr1:161152339-161283411	ENSG00000158869	FCER1G	protein_coding	+	161215370	161217873	SPLICE_JUNCTIONS	SpliceJunctionScorer()	junction_UBERON:0006330 gtex Minor_Salivary_Gland polyA plus RNA-seq	.	polyA plus RNA-seq	UBERON:0006330	anterior lingual gland	tissue			Minor_Salivary_Gland	0.476318	0.476318	0.998326
chr5:180201150:G>A	chr5:180135614-180266686	ENSG00000146090	RASGEF1C	protein_coding	-	180138058	180201151	SPLICE_JUNCTIONS	SpliceJunctionScorer()	junction_UBERON:0002171 total RNA-seq	.	total RNA-seq	UBERON:0002171	lower lobe of right lung	tissue				0.474854	0.474854	0.998078
chr5:180201150:G>A	chr5:180135614-180266686	ENSG00000146090	RASGEF1C	protein_coding	-	180201334	180209027	SPLICE_JUNCTIONS	SpliceJunctionScorer()	junction_EFO:0003045 total RNA-seq	.	total RNA-seq	EFO:0003045	H9	cell_line				0.474365	0.474365	0.997988
chr1:161217875:C>T	chr1:161152339-161283411	ENSG00000158869	FCER1G	protein_coding	+	161215370	161217873	SPLICE_JUNCTIONS	SpliceJunctionScorer()	junction_UBERON:0001114 gtex Liver polyA plus RNA-seq	.	polyA plus RNA-seq	UBERON:0001114	right lobe of liver	tissue			Liver	0.473877	0.473877	0.998542
chr5:180201150:G>A	chr5:180135614-180266686	ENSG00000146090	RASGEF1C	protein_coding	-	180138058	180201151	SPLICE_JUNCTIONS	SpliceJunctionScorer()	junction_EFO:0002847 total RNA-seq	.	total RNA-seq	EFO:0002847	PC-9	cell_line				0.4729	0.4729	0.998122
chr1:161217875:C>T	chr1:161152339-161283411	ENSG00000158869	FCER1G	protein_coding	+	161215370	161217873	SPLICE_JUNCTIONS	SpliceJunctionScorer()	junction_UBERON:0004550 gtex Esophagus_Gastroesophageal_Junction polyA plus RNA-seq	.	polyA plus RNA-seq	UBERON:0004550	gastroesophageal sphincter	tissue			Esophagus_Gastroesophageal_Junction	0.472656	0.472656	0.998247
chr1:207669277:C>T	chr1:207603741-207734813							CAGE	CenterMaskScorer(requested_output=CAGE, width=501, aggregation_type=DIFF_LOG2_SUM)	hCAGE CL:0002582	+	hCAGE	CL:0002582	visceral preadipocyte	primary_cell				-0.243078	0.243078	-0.995048
chr5:180201150:G>A	chr5:180135614-180266686							CAGE	CenterMaskScorer(requested_output=CAGE, width=501, aggregation_type=DIFF_LOG2_SUM)	LQhCAGE CL:0002397	+	LQhCAGE	CL:0002397	CD14-positive, CD16-positive monocyte	primary_cell				-0.102246	0.102246	-0.972376
chr20:56423488:G>A	chr20:56357952-56489024							CAGE	CenterMaskScorer(requested_output=CAGE, width=501, aggregation_type=DIFF_LOG2_SUM)	LQhCAGE CL:0000767	-	LQhCAGE	CL:0000767	basophil	primary_cell				-0.102242	0.102242	-0.963724
chr10:11676714:G>A	chr10:11611178-11742250							CAGE	CenterMaskScorer(requested_output=CAGE, width=501, aggregation_type=DIFF_LOG2_SUM)	hCAGE CL:0002581	+	hCAGE	CL:0002581	perirenal preadipocyte	primary_cell				-0.00703491	0.00703491	-0.635053
chr1:207518704:G>A	chr1:207453168-207584240							CAGE	CenterMaskScorer(requested_output=CAGE, width=501, aggregation_type=DIFF_LOG2_SUM)	hCAGE CL:0002552	+	hCAGE	CL:0002552	fibroblast of gingiva	primary_cell				-0.02571	0.02571	-0.90083
chr10:60025170:G>T	chr10:59959634-60090706							CAGE	CenterMaskScorer(requested_output=CAGE, width=501, aggregation_type=DIFF_LOG2_SUM)	hCAGE UBERON:0001905	-	hCAGE	UBERON:0001905	pineal body	tissue				-0.0715551	0.0715551	-0.93191
chr2:233154947:C>A	chr2:233089411-233220483							CAGE	CenterMaskScorer(requested_output=CAGE, width=501, aggregation_type=DIFF_LOG2_SUM)	hCAGE EFO:0002784	+	hCAGE	EFO:0002784	GM12878	cell_line				-0.102003	0.102003	-0.97109
chr1:207669277:C>T	chr1:207603741-207734813							CAGE	CenterMaskScorer(requested_output=CAGE, width=501, aggregation_type=DIFF_LOG2_SUM)	hCAGE UBERON:0005795	-	hCAGE	UBERON:0005795	embryonic uterus	tissue				-0.0173608	0.0173608	-0.811199
chr1:161217875:C>T	chr1:161152339-161283411	ENSG00000158869	FCER1G	protein_coding	+			SPLICE_SITE_USAGE	GeneMaskSplicingScorer(requested_output=SPLICE_SITE_USAGE, width=None)	usage_CL:2000045 polyA plus RNA-seq	+	polyA plus RNA-seq	CL:2000045	foreskin melanocyte	primary_cell				0.03125	0.03125	0.995066
chr5:180201150:G>A	chr5:180135614-180266686	ENSG00000146090	RASGEF1C	protein_coding	-	180201334	180209027	SPLICE_JUNCTIONS	SpliceJunctionScorer()	junction_UBERON:0002168 polyA plus RNA-seq	.	polyA plus RNA-seq	UBERON:0002168	left lung	tissue				0.472168	0.472168	0.997844
chr16:31143037:G>A	chr16:31077501-31208573	ENSG00000178226	PRSS36	protein_coding	-	31143040	31143341	SPLICE_JUNCTIONS	SpliceJunctionScorer()	junction_UBERON:0008952 total RNA-seq	.	total RNA-seq	UBERON:0008952	upper lobe of left lung	tissue				0.472168	0.472168	0.997793
chr5:180201150:G>A	chr5:180135614-180266686	ENSG00000146090	RASGEF1C	protein_coding	-	180138058	180201151	SPLICE_JUNCTIONS	SpliceJunctionScorer()	junction_UBERON:0002170 total RNA-seq	.	total RNA-seq	UBERON:0002170	upper lobe of right lung	tissue				0.47168	0.47168	0.998122
chr1:161217875:C>T	chr1:161152339-161283411	ENSG00000158869	FCER1G	protein_coding	+	161215370	161217873	SPLICE_JUNCTIONS	SpliceJunctionScorer()	junction_UBERON:0007610 gtex Artery_Tibial polyA plus RNA-seq	.	polyA plus RNA-seq	UBERON:0007610	tibial artery	tissue			Artery_Tibial	0.471191	0.471191	0.998287
chr8:100663356:C>T	chr8:100597820-100728892	ENSG00000174226	SNX31	protein_coding	-	100636011	100663141	SPLICE_JUNCTIONS	SpliceJunctionScorer()	junction_UBERON:0004550 gtex Esophagus_Gastroesophageal_Junction polyA plus RNA-seq	.	polyA plus RNA-seq	UBERON:0004550	gastroesophageal sphincter	tissue			Esophagus_Gastroesophageal_Junction	0.471191	0.471191	0.998247
chr6:41272084:C>T	chr6:41206548-41337620	ENSG00000124731	TREM1	protein_coding	-	41269919	41271923	SPLICE_JUNCTIONS	SpliceJunctionScorer()	junction_UBERON:0013756 gtex Whole_Blood polyA plus RNA-seq	.	polyA plus RNA-seq	UBERON:0013756	venous blood	tissue			Whole_Blood	0.470459	0.470459	0.998438
chr5:180201150:G>A	chr5:180135614-180266686	ENSG00000146090	RASGEF1C	protein_coding	-	180138058	180201151	SPLICE_JUNCTIONS	SpliceJunctionScorer()	junction_UBERON:0008450 total RNA-seq	.	total RNA-seq	UBERON:0008450	psoas muscle	tissue				0.469482	0.469482	0.998122
chr5:180201150:G>A	chr5:180135614-180266686	ENSG00000146090	RASGEF1C	protein_coding	-	180138058	180201151	SPLICE_JUNCTIONS	SpliceJunctionScorer()	junction_EFO:0001203 total RNA-seq	.	total RNA-seq	EFO:0001203	MCF-7	cell_line				0.468994	0.468994	0.998206
chr5:180201150:G>A	chr5:180135614-180266686	ENSG00000146090	RASGEF1C	protein_coding	-	180201334	180209027	SPLICE_JUNCTIONS	SpliceJunctionScorer()	junction_UBERON:0002078 total RNA-seq	.	total RNA-seq	UBERON:0002078	right cardiac atrium	tissue				0.468994	0.468994	0.997844
chr1:161217875:C>T	chr1:161152339-161283411	ENSG00000158869	FCER1G	protein_coding	+	161215370	161217873	SPLICE_JUNCTIONS	SpliceJunctionScorer()	junction_UBERON:0006566 gtex Heart_Left_Ventricle polyA plus RNA-seq	.	polyA plus RNA-seq	UBERON:0006566	left ventricle myocardium	tissue			Heart_Left_Ventricle	0.46875	0.46875	0.998122
chr5:180201150:G>A	chr5:180135614-180266686	ENSG00000146090	RASGEF1C	protein_coding	-	180138058	180201151	SPLICE_JUNCTIONS	SpliceJunctionScorer()	junction_UBERON:0002037 gtex Brain_Cerebellum polyA plus RNA-seq	.	polyA plus RNA-seq	UBERON:0002037	cerebellum	tissue			Brain_Cerebellum	0.468262	0.468262	0.998287
chr16:31143037:G>A	chr16:31077501-31208573	ENSG00000178226	PRSS36	protein_coding	-	31143040	31143341	SPLICE_JUNCTIONS	SpliceJunctionScorer()	junction_UBERON:0002171 total RNA-seq	.	total RNA-seq	UBERON:0002171	lower lobe of right lung	tissue				0.468018	0.468018	0.998033
chr8:100663356:C>T	chr8:100597820-100728892	ENSG00000174226	SNX31	protein_coding	-	100636011	100663141	SPLICE_JUNCTIONS	SpliceJunctionScorer()	junction_UBERON:0004648 gtex Esophagus_Muscularis polyA plus RNA-seq	.	polyA plus RNA-seq	UBERON:0004648	esophagus muscularis mucosa	tissue			Esophagus_Muscularis	0.468018	0.468018	0.998206
chr5:180201150:G>A	chr5:180135614-180266686	ENSG00000146090	RASGEF1C	protein_coding	-	180138058	180201151	SPLICE_JUNCTIONS	SpliceJunctionScorer()	junction_CL:0002558 total RNA-seq	.	total RNA-seq	CL:0002558	fibroblast of villous mesenchyme	primary_cell				0.467773	0.467773	0.997893
chr5:180201150:G>A	chr5:180135614-180266686	ENSG00000146090	RASGEF1C	protein_coding	-	180138058	180201151	SPLICE_JUNCTIONS	SpliceJunctionScorer()	junction_UBERON:0001211 total RNA-seq	.	total RNA-seq	UBERON:0001211	Peyer's patch	tissue				0.467773	0.467773	0.997793
chr16:31143037:G>A	chr16:31077501-31208573	ENSG00000178226	PRSS36	protein_coding	-	31143040	31143341	SPLICE_JUNCTIONS	SpliceJunctionScorer()	junction_UBERON:0001013 polyA plus RNA-seq	.	polyA plus RNA-seq	UBERON:0001013	adipose tissue	tissue				0.467773	0.467773	0.997636
chr1:161217875:C>T	chr1:161152339-161283411	ENSG00000158869	FCER1G	protein_coding	+	161215370	161217873	SPLICE_JUNCTIONS	SpliceJunctionScorer()	junction_UBERON:0002038 gtex Brain_Substantia_nigra polyA plus RNA-seq	.	polyA plus RNA-seq	UBERON:0002038	substantia nigra	tissue			Brain_Substantia_nigra	0.467773	0.467773	0.998247
chr5:180201150:G>A	chr5:180135614-180266686	ENSG00000146090	RASGEF1C	protein_coding	-	180138058	180201151	SPLICE_JUNCTIONS	SpliceJunctionScorer()	junction_CL:2000011 total RNA-seq	.	total RNA-seq	CL:2000011	dermis lymphatic vessel endothelial cell	primary_cell				0.467529	0.467529	0.997742
chr17:44352876:C>T	chr17:44287340-44418412							CAGE	CenterMaskScorer(requested_output=CAGE, width=501, aggregation_type=DIFF_LOG2_SUM)	hCAGE EFO:0002067	-	hCAGE	EFO:0002067	K562	cell_line				-0.101948	0.101948	-0.9742
chr11:121482368:G>T	chr11:121416832-121547904							CAGE	CenterMaskScorer(requested_output=CAGE, width=501, aggregation_type=DIFF_LOG2_SUM)	hCAGE CL:0002057	+	hCAGE	CL:0002057	CD14-positive, CD16-negative classical monocyte	primary_cell				-0.0230355	0.0230355	-0.856617
chr3:155084189:G>A	chr3:155018653-155149725	ENSG00000196549	MME	protein_coding	+			SPLICE_SITE_USAGE	GeneMaskSplicingScorer(requested_output=SPLICE_SITE_USAGE, width=None)	usage_CL:0000182 total RNA-seq	+	total RNA-seq	CL:0000182	hepatocyte	in_vitro_differentiated_cells				0.03125	0.03125	0.994714
chr5:180201150:G>A	chr5:180135614-180266686	ENSG00000146090	RASGEF1C	protein_coding	-	180138058	180201151	SPLICE_JUNCTIONS	SpliceJunctionScorer()	junction_EFO:0002786 polyA plus RNA-seq	.	polyA plus RNA-seq	EFO:0002786	GM12892	cell_line				0.467529	0.467529	0.998078
chr5:180201150:G>A	chr5:180135614-180266686	ENSG00000146090	RASGEF1C	protein_coding	-	180201334	180209027	SPLICE_JUNCTIONS	SpliceJunctionScorer()	junction_UBERON:0018115 polyA plus RNA-seq	.	polyA plus RNA-seq	UBERON:0018115	left renal pelvis	tissue				0.467529	0.467529	0.997893
chr16:31143037:G>A	chr16:31077501-31208573	ENSG00000178226	PRSS36	protein_coding	-	31143040	31143341	SPLICE_JUNCTIONS	SpliceJunctionScorer()	junction_UBERON:0002106 polyA plus RNA-seq	.	polyA plus RNA-seq	UBERON:0002106	spleen	tissue				0.467529	0.467529	0.997742
chr5:180201150:G>A	chr5:180135614-180266686	ENSG00000146090	RASGEF1C	protein_coding	-	180138058	180201151	SPLICE_JUNCTIONS	SpliceJunctionScorer()	junction_UBERON:0002245 gtex Brain_Cerebellar_Hemisphere polyA plus RNA-seq	.	polyA plus RNA-seq	UBERON:0002245	cerebellar hemisphere	tissue			Brain_Cerebellar_Hemisphere	0.466309	0.466309	0.998287
chr5:180201150:G>A	chr5:180135614-180266686	ENSG00000146090	RASGEF1C	protein_coding	-	180201334	180209027	SPLICE_JUNCTIONS	SpliceJunctionScorer()	junction_CL:0002570 total RNA-seq	.	total RNA-seq	CL:0002570	mesenchymal stem cell of adipose	primary_cell				0.466064	0.466064	0.997844
chr5:180201150:G>A	chr5:180135614-180266686	ENSG00000146090	RASGEF1C	protein_coding	-	180201334	180209027	SPLICE_JUNCTIONS	SpliceJunctionScorer()	junction_CL:0002597 total RNA-seq	.	total RNA-seq	CL:0002597	smooth muscle cell of bladder	primary_cell				0.466064	0.466064	0.997742
chr1:161217875:C>T	chr1:161152339-161283411	ENSG00000158869	FCER1G	protein_coding	+	161215370	161217873	SPLICE_JUNCTIONS	SpliceJunctionScorer()	junction_UBERON:0000947 total RNA-seq	.	total RNA-seq	UBERON:0000947	aorta	tissue				0.465576	0.465576	0.997988
chr5:180201150:G>A	chr5:180135614-180266686	ENSG00000146090	RASGEF1C	protein_coding	-	180201334	180209027	SPLICE_JUNCTIONS	SpliceJunctionScorer()	junction_UBERON:0002078 polyA plus RNA-seq	.	polyA plus RNA-seq	UBERON:0002078	right cardiac atrium	tissue				0.464355	0.464355	0.997793
chr1:161217875:C>T	chr1:161152339-161283411	ENSG00000158869	FCER1G	protein_coding	+	161215370	161217873	SPLICE_JUNCTIONS	SpliceJunctionScorer()	junction_UBERON:0002369 gtex Adrenal_Gland polyA plus RNA-seq	.	polyA plus RNA-seq	UBERON:0002369	adrenal gland	tissue			Adrenal_Gland	0.464355	0.464355	0.998206
chr8:100663356:C>T	chr8:100597820-100728892	ENSG00000174226	SNX31	protein_coding	-	100636011	100663141	SPLICE_JUNCTIONS	SpliceJunctionScorer()	junction_UBERON:0001621 gtex Artery_Coronary polyA plus RNA-seq	.	polyA plus RNA-seq	UBERON:0001621	coronary artery	tissue			Artery_Coronary	0.464355	0.464355	0.998206
chr5:180201150:G>A	chr5:180135614-180266686	ENSG00000146090	RASGEF1C	protein_coding	-	180201334	180209027	SPLICE_JUNCTIONS	SpliceJunctionScorer()	junction_UBERON:0002167 polyA plus RNA-seq	.	polyA plus RNA-seq	UBERON:0002167	right lung	tissue				0.464111	0.464111	0.997844
chr5:180201150:G>A	chr5:180135614-180266686	ENSG00000146090	RASGEF1C	protein_coding	-	180138058	180201151	SPLICE_JUNCTIONS	SpliceJunctionScorer()	junction_CL:0000307 total RNA-seq	.	total RNA-seq	CL:0000307	tracheal epithelial cell	primary_cell				0.464111	0.464111	0.998078
chr1:161217875:C>T	chr1:161152339-161283411	ENSG00000158869	FCER1G	protein_coding	+	161215370	161217873	SPLICE_JUNCTIONS	SpliceJunctionScorer()	junction_UBERON:0001072 total RNA-seq	.	total RNA-seq	UBERON:0001072	posterior vena cava	tissue				0.463623	0.463623	0.997988
chr5:180201150:G>A	chr5:180135614-180266686	ENSG00000146090	RASGEF1C	protein_coding	-	180138058	180201151	SPLICE_JUNCTIONS	SpliceJunctionScorer()	junction_NTR:0000494 total RNA-seq	.	total RNA-seq	NTR:0000494	left ventricle myocardium superior	tissue				0.463135	0.463135	0.998206
chr5:180201150:G>A	chr5:180135614-180266686	ENSG00000146090	RASGEF1C	protein_coding	-	180138058	180201151	SPLICE_JUNCTIONS	SpliceJunctionScorer()	junction_CL:0002547 total RNA-seq	.	total RNA-seq	CL:0002547	fibroblast of the aortic adventitia	primary_cell				0.462891	0.462891	0.997941
chr5:180201150:G>A	chr5:180135614-180266686	ENSG00000146090	RASGEF1C	protein_coding	-	180138058	180201151	SPLICE_JUNCTIONS	SpliceJunctionScorer()	junction_CL:0000624 polyA plus RNA-seq	.	polyA plus RNA-seq	CL:0000624	CD4-positive, alpha-beta T cell	primary_cell				0.462646	0.462646	0.99758
chr5:180201150:G>A	chr5:180135614-180266686	ENSG00000146090	RASGEF1C	protein_coding	-	180201334	180209027	SPLICE_JUNCTIONS	SpliceJunctionScorer()	junction_UBERON:0001224 polyA plus RNA-seq	.	polyA plus RNA-seq	UBERON:0001224	renal pelvis	tissue				0.462402	0.462402	0.997844
chr8:100663356:C>T	chr8:100597820-100728892	ENSG00000174226	SNX31	protein_coding	-	100636011	100663141	SPLICE_JUNCTIONS	SpliceJunctionScorer()	junction_UBERON:0002240 total RNA-seq	.	total RNA-seq	UBERON:0002240	spinal cord	tissue				0.462402	0.462402	0.997793
chr5:180201150:G>A	chr5:180135614-180266686	ENSG00000146090	RASGEF1C	protein_coding	-	180201334	180209027	SPLICE_JUNCTIONS	SpliceJunctionScorer()	junction_CL:0002451 polyA plus RNA-seq	.	polyA plus RNA-seq	CL:0002451	mammary stem cell	primary_cell				0.462158	0.462158	0.997988
chr5:180201150:G>A	chr5:180135614-180266686	ENSG00000146090	RASGEF1C	protein_coding	-	180201334	180209027	SPLICE_JUNCTIONS	SpliceJunctionScorer()	junction_CL:0002551 total RNA-seq	.	total RNA-seq	CL:0002551	fibroblast of dermis	primary_cell				0.461182	0.461182	0.997844
chr5:180201150:G>A	chr5:180135614-180266686	ENSG00000146090	RASGEF1C	protein_coding	-	180201334	180209027	SPLICE_JUNCTIONS	SpliceJunctionScorer()	junction_CL:0002540 total RNA-seq	.	total RNA-seq	CL:0002540	mesenchymal stem cell of the bone marrow	primary_cell				0.461182	0.461182	0.997793
chr16:31143037:G>A	chr16:31077501-31208573	ENSG00000178226	PRSS36	protein_coding	-	31143040	31143341	SPLICE_JUNCTIONS	SpliceJunctionScorer()	junction_UBERON:0002048 polyA plus RNA-seq	.	polyA plus RNA-seq	UBERON:0002048	lung	tissue				0.460693	0.460693	0.997742
chr1:161217875:C>T	chr1:161152339-161283411	ENSG00000158869	FCER1G	protein_coding	+	161215370	161217873	SPLICE_JUNCTIONS	SpliceJunctionScorer()	junction_UBERON:0001114 total RNA-seq	.	total RNA-seq	UBERON:0001114	right lobe of liver	tissue				0.460205	0.460205	0.997988
chr16:31143037:G>A	chr16:31077501-31208573	ENSG00000178226	PRSS36	protein_coding	-	31143040	31143341	SPLICE_JUNCTIONS	SpliceJunctionScorer()	junction_UBERON:0002168 total RNA-seq	.	total RNA-seq	UBERON:0002168	left lung	tissue				0.459961	0.459961	0.997893
chr5:180201150:G>A	chr5:180135614-180266686	ENSG00000146090	RASGEF1C	protein_coding	-	180201334	180209027	SPLICE_JUNCTIONS	SpliceJunctionScorer()	junction_UBERON:0010414 total RNA-seq	.	total RNA-seq	UBERON:0010414	omental fat pad	tissue				0.459717	0.459717	0.997689
chr5:180201150:G>A	chr5:180135614-180266686	ENSG00000146090	RASGEF1C	protein_coding	-	180138058	180201151	SPLICE_JUNCTIONS	SpliceJunctionScorer()	junction_EFO:0001200 total RNA-seq	.	total RNA-seq	EFO:0001200	MCF 10A	cell_line				0.459229	0.459229	0.998122
chr5:180201150:G>A	chr5:180135614-180266686	ENSG00000146090	RASGEF1C	protein_coding	-	180201334	180209027	SPLICE_JUNCTIONS	SpliceJunctionScorer()	junction_EFO:0002059 polyA plus RNA-seq	.	polyA plus RNA-seq	EFO:0002059	HT1080	cell_line				0.459229	0.459229	0.997844
chr5:180201150:G>A	chr5:180135614-180266686	ENSG00000146090	RASGEF1C	protein_coding	-	180201334	180209027	SPLICE_JUNCTIONS	SpliceJunctionScorer()	junction_UBERON:0001013 polyA plus RNA-seq	.	polyA plus RNA-seq	UBERON:0001013	adipose tissue	tissue				0.459229	0.459229	0.99758
chr16:31143037:G>A	chr16:31077501-31208573	ENSG00000178226	PRSS36	protein_coding	-	31143040	31143341	SPLICE_JUNCTIONS	SpliceJunctionScorer()	junction_UBERON:0010414 gtex Adipose_Visceral_Omentum polyA plus RNA-seq	.	polyA plus RNA-seq	UBERON:0010414	omental fat pad	tissue			Adipose_Visceral_Omentum	0.459229	0.459229	0.998033
chr1:161217875:C>T	chr1:161152339-161283411	ENSG00000158869	FCER1G	protein_coding	+	161215370	161217873	SPLICE_JUNCTIONS	SpliceJunctionScorer()	junction_UBERON:0000996 gtex Vagina polyA plus RNA-seq	.	polyA plus RNA-seq	UBERON:0000996	vagina	tissue			Vagina	0.458984	0.458984	0.998122
chr5:180201150:G>A	chr5:180135614-180266686	ENSG00000146090	RASGEF1C	protein_coding	-	180138058	180201151	SPLICE_JUNCTIONS	SpliceJunctionScorer()	junction_CL:0002618 polyA plus RNA-seq	.	polyA plus RNA-seq	CL:0002618	endothelial cell of umbilical vein	primary_cell				0.458496	0.458496	0.997793
chr5:180201150:G>A	chr5:180135614-180266686	ENSG00000146090	RASGEF1C	protein_coding	-	180201334	180209027	SPLICE_JUNCTIONS	SpliceJunctionScorer()	junction_UBERON:0004264 total RNA-seq	.	total RNA-seq	UBERON:0004264	lower leg skin	tissue				0.458496	0.458496	0.997742
chr5:180201150:G>A	chr5:180135614-180266686	ENSG00000146090	RASGEF1C	protein_coding	-	180201334	180209027	SPLICE_JUNCTIONS	SpliceJunctionScorer()	junction_UBERON:0001043 polyA plus RNA-seq	.	polyA plus RNA-seq	UBERON:0001043	esophagus	tissue				0.458252	0.458252	0.997467
chr5:180201150:G>A	chr5:180135614-180266686	ENSG00000146090	RASGEF1C	protein_coding	-	180201334	180209027	SPLICE_JUNCTIONS	SpliceJunctionScorer()	junction_CL:0000187 polyA plus RNA-seq	.	polyA plus RNA-seq	CL:0000187	myocyte	in_vitro_differentiated_cells				0.458252	0.458252	0.997941
chr5:180201150:G>A	chr5:180135614-180266686	ENSG00000146090	RASGEF1C	protein_coding	-	180201334	180209027	SPLICE_JUNCTIONS	SpliceJunctionScorer()	junction_CL:0002592 total RNA-seq	.	total RNA-seq	CL:0002592	smooth muscle cell of the coronary artery	primary_cell				0.457031	0.457031	0.997742
chr1:207669277:C>T	chr1:207603741-207734813							CAGE	CenterMaskScorer(requested_output=CAGE, width=501, aggregation_type=DIFF_LOG2_SUM)	hCAGE CL:0002600	+	hCAGE	CL:0002600	smooth muscle cell of trachea	primary_cell				-0.199273	0.199273	-0.993909
chr1:207669277:C>T	chr1:207603741-207734813							CAGE	CenterMaskScorer(requested_output=CAGE, width=501, aggregation_type=DIFF_LOG2_SUM)	hCAGE CL:0000307	+	hCAGE	CL:0000307	tracheal epithelial cell	primary_cell				-0.221511	0.221511	-0.992156
chr1:207518704:G>A	chr1:207453168-207584240							CAGE	CenterMaskScorer(requested_output=CAGE, width=501, aggregation_type=DIFF_LOG2_SUM)	hCAGE UBERON:0001602	+	hCAGE	UBERON:0001602	medial rectus extraocular muscle	tissue				-0.0139751	0.0139751	-0.528697
chr5:87002714:C>T	chr5:86937178-87068250							CAGE	CenterMaskScorer(requested_output=CAGE, width=501, aggregation_type=DIFF_LOG2_SUM)	hCAGE EFO:0002793	+	hCAGE	EFO:0002793	HL-60	cell_line				-0.101768	0.101768	-0.9742
chr1:207669277:C>T	chr1:207603741-207734813							CAGE	CenterMaskScorer(requested_output=CAGE, width=501, aggregation_type=DIFF_LOG2_SUM)	hCAGE UBERON:0000941	-	hCAGE	UBERON:0000941	cranial nerve II	tissue				0.0175099	0.0175099	0.545117
chr10:11676714:G>A	chr10:11611178-11742250							CAGE	CenterMaskScorer(requested_output=CAGE, width=501, aggregation_type=DIFF_LOG2_SUM)	hCAGE UBERON:0001872	+	hCAGE	UBERON:0001872	parietal lobe	tissue				-0.0144624	0.0144624	-0.655252
chr6:41161469:C>T	chr6:41095933-41227005	ENSG00000095970	TREM2	protein_coding	-			SPLICE_SITE_USAGE	GeneMaskSplicingScorer(requested_output=SPLICE_SITE_USAGE, width=None)	usage_CL:0000182 polyA plus RNA-seq	-	polyA plus RNA-seq	CL:0000182	hepatocyte	in_vitro_differentiated_cells				0.03125	0.03125	0.993649
chr5:180201150:G>A	chr5:180135614-180266686	ENSG00000146090	RASGEF1C	protein_coding	-	180201334	180209027	SPLICE_JUNCTIONS	SpliceJunctionScorer()	junction_CL:0002539 total RNA-seq	.	total RNA-seq	CL:0002539	aortic smooth muscle cell	primary_cell				0.456787	0.456787	0.997742
chr8:100663356:C>T	chr8:100597820-100728892	ENSG00000174226	SNX31	protein_coding	-	100636011	100663141	SPLICE_JUNCTIONS	SpliceJunctionScorer()	junction_UBERON:0002240 polyA plus RNA-seq	.	polyA plus RNA-seq	UBERON:0002240	spinal cord	tissue				0.456055	0.456055	0.997689
chr10:11676714:G>A	chr10:11611178-11742250							CAGE	CenterMaskScorer(requested_output=CAGE, width=501, aggregation_type=DIFF_LOG2_SUM)	hCAGE UBERON:0002037	+	hCAGE	UBERON:0002037	cerebellum	tissue				-0.0164842	0.0164842	-0.674555
chr10:11676714:G>A	chr10:11611178-11742250							CAGE	CenterMaskScorer(requested_output=CAGE, width=501, aggregation_type=DIFF_LOG2_SUM)	hCAGE UBERON:0002021	+	hCAGE	UBERON:0002021	occipital lobe	tissue				-0.0144281	0.0144281	-0.655252
chr19:1053525:G>C	chr19:987989-1119061	ENSG00000064687	ABCA7	protein_coding	+			SPLICE_SITE_USAGE	GeneMaskSplicingScorer(requested_output=SPLICE_SITE_USAGE, width=None)	usage_CL:1000458 total RNA-seq	+	total RNA-seq	CL:1000458	melanocyte of skin	primary_cell				0.03125	0.03125	0.995178
chr1:161217875:C>T	chr1:161152339-161283411	ENSG00000158869	FCER1G	protein_coding	+	161215370	161217873	SPLICE_JUNCTIONS	SpliceJunctionScorer()	junction_UBERON:0001898 gtex Brain_Hypothalamus polyA plus RNA-seq	.	polyA plus RNA-seq	UBERON:0001898	hypothalamus	tissue			Brain_Hypothalamus	0.455566	0.455566	0.997988
chr5:180201150:G>A	chr5:180135614-180266686	ENSG00000146090	RASGEF1C	protein_coding	-	180138058	180201151	SPLICE_JUNCTIONS	SpliceJunctionScorer()	junction_CL:0002098 total RNA-seq	.	total RNA-seq	CL:0002098	regular cardiac myocyte	primary_cell				0.455566	0.455566	0.997793
chr5:180201150:G>A	chr5:180135614-180266686	ENSG00000146090	RASGEF1C	protein_coding	-	180201334	180209027	SPLICE_JUNCTIONS	SpliceJunctionScorer()	junction_EFO:0001196 polyA plus RNA-seq	.	polyA plus RNA-seq	EFO:0001196	IMR-90	cell_line				0.454834	0.454834	0.997689
chr1:161217875:C>T	chr1:161152339-161283411	ENSG00000158869	FCER1G	protein_coding	+	161215370	161217873	SPLICE_JUNCTIONS	SpliceJunctionScorer()	junction_UBERON:0000007 gtex Pituitary polyA plus RNA-seq	.	polyA plus RNA-seq	UBERON:0000007	pituitary gland	tissue			Pituitary	0.454346	0.454346	0.997988
chr1:161217875:C>T	chr1:161152339-161283411	ENSG00000158869	FCER1G	protein_coding	+	161215370	161217873	SPLICE_JUNCTIONS	SpliceJunctionScorer()	junction_UBERON:0002079 total RNA-seq	.	total RNA-seq	UBERON:0002079	left cardiac atrium	tissue				0.453857	0.453857	0.997793
chr8:100663356:C>T	chr8:100597820-100728892	ENSG00000174226	SNX31	protein_coding	-	100649348	100663141	SPLICE_JUNCTIONS	SpliceJunctionScorer()	junction_UBERON:0004648 total RNA-seq	.	total RNA-seq	UBERON:0004648	esophagus muscularis mucosa	tissue				0.453857	0.453857	0.997689
chr5:180201150:G>A	chr5:180135614-180266686	ENSG00000146090	RASGEF1C	protein_coding	-	180201334	180209027	SPLICE_JUNCTIONS	SpliceJunctionScorer()	junction_CL:0002601 total RNA-seq	.	total RNA-seq	CL:0002601	uterine smooth muscle cell	primary_cell				0.452881	0.452881	0.997689
chr5:180201150:G>A	chr5:180135614-180266686	ENSG00000146090	RASGEF1C	protein_coding	-	180201334	180209027	SPLICE_JUNCTIONS	SpliceJunctionScorer()	junction_CL:2000041 total RNA-seq	.	total RNA-seq	CL:2000041	dermis microvascular lymphatic vessel endothelial cell	primary_cell				0.452393	0.452393	0.99758
chr5:180201150:G>A	chr5:180135614-180266686	ENSG00000146090	RASGEF1C	protein_coding	-	180201334	180209027	SPLICE_JUNCTIONS	SpliceJunctionScorer()	junction_UBERON:0005270 polyA plus RNA-seq	.	polyA plus RNA-seq	UBERON:0005270	renal cortex interstitium	tissue				0.452393	0.452393	0.997793
chr5:180201150:G>A	chr5:180135614-180266686	ENSG00000146090	RASGEF1C	protein_coding	-	180138058	180201151	SPLICE_JUNCTIONS	SpliceJunctionScorer()	junction_EFO:0002791 polyA plus RNA-seq	.	polyA plus RNA-seq	EFO:0002791	HeLa-S3	cell_line				0.451904	0.451904	0.998122
chr5:180201150:G>A	chr5:180135614-180266686	ENSG00000146090	RASGEF1C	protein_coding	-	180201334	180209027	SPLICE_JUNCTIONS	SpliceJunctionScorer()	junction_UBERON:0036149 total RNA-seq	.	total RNA-seq	UBERON:0036149	suprapubic skin	tissue				0.451904	0.451904	0.997689
chr1:161217875:C>T	chr1:161152339-161283411	ENSG00000158869	FCER1G	protein_coding	+	161215370	161217873	SPLICE_JUNCTIONS	SpliceJunctionScorer()	junction_CL:0000624 polyA plus RNA-seq	.	polyA plus RNA-seq	CL:0000624	CD4-positive, alpha-beta T cell	primary_cell				0.451172	0.451172	0.997524
chr5:180201150:G>A	chr5:180135614-180266686	ENSG00000146090	RASGEF1C	protein_coding	-	180201334	180209027	SPLICE_JUNCTIONS	SpliceJunctionScorer()	junction_UBERON:0001157 total RNA-seq	.	total RNA-seq	UBERON:0001157	transverse colon	tissue				0.451172	0.451172	0.99758
chr1:161217875:C>T	chr1:161152339-161283411	ENSG00000158869	FCER1G	protein_coding	+	161215370	161217873	SPLICE_JUNCTIONS	SpliceJunctionScorer()	junction_UBERON:0001987 total RNA-seq	.	total RNA-seq	UBERON:0001987	placenta	tissue				0.451172	0.451172	0.997524
chr16:31143037:G>A	chr16:31077501-31208573	ENSG00000178226	PRSS36	protein_coding	-	31143040	31143341	SPLICE_JUNCTIONS	SpliceJunctionScorer()	junction_UBERON:0010414 total RNA-seq	.	total RNA-seq	UBERON:0010414	omental fat pad	tissue				0.450928	0.450928	0.997636
chr8:100663356:C>T	chr8:100597820-100728892	ENSG00000174226	SNX31	protein_coding	-	100649348	100663141	SPLICE_JUNCTIONS	SpliceJunctionScorer()	junction_UBERON:0002240 total RNA-seq	.	total RNA-seq	UBERON:0002240	spinal cord	tissue				0.450928	0.450928	0.997689
chr8:100663356:C>T	chr8:100597820-100728892	ENSG00000174226	SNX31	protein_coding	-	100649348	100663141	SPLICE_JUNCTIONS	SpliceJunctionScorer()	junction_UBERON:0001255 polyA plus RNA-seq	.	polyA plus RNA-seq	UBERON:0001255	urinary bladder	tissue				0.450684	0.450684	0.997524
chr5:180201150:G>A	chr5:180135614-180266686	ENSG00000146090	RASGEF1C	protein_coding	-	180201334	180209027	SPLICE_JUNCTIONS	SpliceJunctionScorer()	junction_EFO:0002779 polyA plus RNA-seq	.	polyA plus RNA-seq	EFO:0002779	BJ	cell_line				0.450439	0.450439	0.997636
chr1:161217875:C>T	chr1:161152339-161283411	ENSG00000158869	FCER1G	protein_coding	+	161215370	161217873	SPLICE_JUNCTIONS	SpliceJunctionScorer()	junction_UBERON:0003889 gtex Fallopian_Tube polyA plus RNA-seq	.	polyA plus RNA-seq	UBERON:0003889	fallopian tube	tissue			Fallopian_Tube	0.450439	0.450439	0.998401
chr1:161217875:C>T	chr1:161152339-161283411	ENSG00000158869	FCER1G	protein_coding	+	161215370	161217873	SPLICE_JUNCTIONS	SpliceJunctionScorer()	junction_UBERON:0001255 polyA plus RNA-seq	.	polyA plus RNA-seq	UBERON:0001255	urinary bladder	tissue				0.449951	0.449951	0.997467
chr10:80494228:C>T	chr10:80428692-80559764							CAGE	CenterMaskScorer(requested_output=CAGE, width=501, aggregation_type=DIFF_LOG2_SUM)	hCAGE CL:0000840	-	hCAGE	CL:0000840	immature conventional dendritic cell	primary_cell				0.00591585	0.00591585	0.635053
chr10:11676714:G>A	chr10:11611178-11742250							CAGE	CenterMaskScorer(requested_output=CAGE, width=501, aggregation_type=DIFF_LOG2_SUM)	hCAGE UBERON:0002902	+	hCAGE	UBERON:0002902	occipital pole	tissue				-0.00647007	0.00647007	-0.599367
chr1:161217875:C>T	chr1:161152339-161283411	ENSG00000158869	FCER1G	protein_coding	+			SPLICE_SITE_USAGE	GeneMaskSplicingScorer(requested_output=SPLICE_SITE_USAGE, width=None)	usage_CL:1000458 total RNA-seq	+	total RNA-seq	CL:1000458	melanocyte of skin	primary_cell				0.03125	0.03125	0.995601
chr8:100663356:C>T	chr8:100597820-100728892	ENSG00000174226	SNX31	protein_coding	-	100636011	100663141	SPLICE_JUNCTIONS	SpliceJunctionScorer()	junction_UBERON:0000947 total RNA-seq	.	total RNA-seq	UBERON:0000947	aorta	tissue				0.449707	0.449707	0.997893
chr5:180201150:G>A	chr5:180135614-180266686	ENSG00000146090	RASGEF1C	protein_coding	-	180201334	180209027	SPLICE_JUNCTIONS	SpliceJunctionScorer()	junction_UBERON:0001723 total RNA-seq	.	total RNA-seq	UBERON:0001723	tongue	tissue				0.449463	0.449463	0.997988
chr5:180201150:G>A	chr5:180135614-180266686	ENSG00000146090	RASGEF1C	protein_coding	-	180201334	180209027	SPLICE_JUNCTIONS	SpliceJunctionScorer()	junction_CL:0000182 polyA plus RNA-seq	.	polyA plus RNA-seq	CL:0000182	hepatocyte	in_vitro_differentiated_cells				0.449463	0.449463	0.997742
chr5:180201150:G>A	chr5:180135614-180266686	ENSG00000146090	RASGEF1C	protein_coding	-	180201334	180209027	SPLICE_JUNCTIONS	SpliceJunctionScorer()	junction_CL:2000094 total RNA-seq	.	total RNA-seq	CL:2000094	nasal cavity respiratory epithelium epithelial cell of viscerocranial mucosa	primary_cell				0.449463	0.449463	0.997467
chr5:180201150:G>A	chr5:180135614-180266686	ENSG00000146090	RASGEF1C	protein_coding	-	180138058	180201151	SPLICE_JUNCTIONS	SpliceJunctionScorer()	junction_UBERON:0006469 gtex Brain_Spinal_cord_cervical_c-1 polyA plus RNA-seq	.	polyA plus RNA-seq	UBERON:0006469	C1 segment of cervical spinal cord	tissue			Brain_Spinal_cord_cervical_c-1	0.449219	0.449219	0.998122
chr5:180201150:G>A	chr5:180135614-180266686	ENSG00000146090	RASGEF1C	protein_coding	-	180201334	180209027	SPLICE_JUNCTIONS	SpliceJunctionScorer()	junction_CL:2000045 polyA plus RNA-seq	.	polyA plus RNA-seq	CL:2000045	foreskin melanocyte	primary_cell				0.448975	0.448975	0.997742
chr5:180201150:G>A	chr5:180135614-180266686	ENSG00000146090	RASGEF1C	protein_coding	-	180138058	180201151	SPLICE_JUNCTIONS	SpliceJunctionScorer()	junction_UBERON:0000317 total RNA-seq	.	total RNA-seq	UBERON:0000317	colonic mucosa	tissue				0.448975	0.448975	0.997844
chr10:60025170:G>T	chr10:59959634-60090706							CAGE	CenterMaskScorer(requested_output=CAGE, width=501, aggregation_type=DIFF_LOG2_SUM)	hCAGE UBERON:0000029	-	hCAGE	UBERON:0000029	lymph node	tissue				-0.057788	0.057788	-0.946766
chr1:207518704:G>A	chr1:207453168-207584240							CAGE	CenterMaskScorer(requested_output=CAGE, width=501, aggregation_type=DIFF_LOG2_SUM)	hCAGE CL:0002570	+	hCAGE	CL:0002570	mesenchymal stem cell of adipose	primary_cell				-0.0233468	0.0233468	-0.886939
chr19:1053525:G>C	chr19:987989-1119061	ENSG00000064687	ABCA7	protein_coding	+			SPLICE_SITE_USAGE	GeneMaskSplicingScorer(requested_output=SPLICE_SITE_USAGE, width=None)	usage_CL:0002570 total RNA-seq	+	total RNA-seq	CL:0002570	mesenchymal stem cell of adipose	primary_cell				0.03125	0.03125	0.995394
chr5:180201150:G>A	chr5:180135614-180266686	ENSG00000146090	RASGEF1C	protein_coding	-	180138058	180201151	SPLICE_JUNCTIONS	SpliceJunctionScorer()	junction_CL:2000007 total RNA-seq	.	total RNA-seq	CL:2000007	articular chondrocyte of knee joint	primary_cell				0.44873	0.44873	0.997689
chr5:180201150:G>A	chr5:180135614-180266686	ENSG00000146090	RASGEF1C	protein_coding	-	180138058	180201151	SPLICE_JUNCTIONS	SpliceJunctionScorer()	junction_UBERON:0002084 polyA plus RNA-seq	.	polyA plus RNA-seq	UBERON:0002084	heart left ventricle	tissue				0.448486	0.448486	0.998078
chr1:161217875:C>T	chr1:161152339-161283411	ENSG00000158869	FCER1G	protein_coding	+	161215370	161217873	SPLICE_JUNCTIONS	SpliceJunctionScorer()	junction_UBERON:0002048 total RNA-seq	.	total RNA-seq	UBERON:0002048	lung	tissue				0.448486	0.448486	0.99758
chr1:207669277:C>T	chr1:207603741-207734813							CAGE	CenterMaskScorer(requested_output=CAGE, width=501, aggregation_type=DIFF_LOG2_SUM)	hCAGE CL:0002594	-	hCAGE	CL:0002594	smooth muscle cell of the umbilical artery	primary_cell				0.00084278	0.00084278	0.204714
chr17:63476980:C>T	chr17:63411444-63542516							CAGE	CenterMaskScorer(requested_output=CAGE, width=501, aggregation_type=DIFF_LOG2_SUM)	LQhCAGE CL:0002092	+	LQhCAGE	CL:0002092	bone marrow cell	primary_cell				-0.10084	0.10084	-0.97109
chr19:1053525:G>C	chr19:987989-1119061	ENSG00000064687	ABCA7	protein_coding	+			SPLICE_SITE_USAGE	GeneMaskSplicingScorer(requested_output=SPLICE_SITE_USAGE, width=None)	usage_CL:0002540 total RNA-seq	+	total RNA-seq	CL:0002540	mesenchymal stem cell of the bone marrow	primary_cell				0.03125	0.03125	0.995499
chr8:100663356:C>T	chr8:100597820-100728892	ENSG00000174226	SNX31	protein_coding	-	100636011	100663141	SPLICE_JUNCTIONS	SpliceJunctionScorer()	junction_UBERON:0007610 gtex Artery_Tibial polyA plus RNA-seq	.	polyA plus RNA-seq	UBERON:0007610	tibial artery	tissue			Artery_Tibial	0.448242	0.448242	0.998165
chr5:180201150:G>A	chr5:180135614-180266686	ENSG00000146090	RASGEF1C	protein_coding	-	180138058	180201151	SPLICE_JUNCTIONS	SpliceJunctionScorer()	junction_CL:2000078 total RNA-seq	.	total RNA-seq	CL:2000078	placental pericyte	primary_cell				0.447998	0.447998	0.997742
chr5:180201150:G>A	chr5:180135614-180266686	ENSG00000146090	RASGEF1C	protein_coding	-	180138058	180201151	SPLICE_JUNCTIONS	SpliceJunctionScorer()	junction_CL:0002594 total RNA-seq	.	total RNA-seq	CL:0002594	smooth muscle cell of the umbilical artery	primary_cell				0.447266	0.447266	0.997742
chr5:180201150:G>A	chr5:180135614-180266686	ENSG00000146090	RASGEF1C	protein_coding	-	180138058	180201151	SPLICE_JUNCTIONS	SpliceJunctionScorer()	junction_CL:0001059 polyA plus RNA-seq	.	polyA plus RNA-seq	CL:0001059	common myeloid progenitor, CD34-positive	primary_cell				0.447021	0.447021	0.997844
chr5:180201150:G>A	chr5:180135614-180266686	ENSG00000146090	RASGEF1C	protein_coding	-	180201334	180209027	SPLICE_JUNCTIONS	SpliceJunctionScorer()	junction_CL:1001608 polyA plus RNA-seq	.	polyA plus RNA-seq	CL:1001608	foreskin fibroblast	primary_cell				0.447021	0.447021	0.997636
chr1:161217875:C>T	chr1:161152339-161283411	ENSG00000158869	FCER1G	protein_coding	+	161215370	161217873	SPLICE_JUNCTIONS	SpliceJunctionScorer()	junction_UBERON:0001255 gtex Bladder polyA plus RNA-seq	.	polyA plus RNA-seq	UBERON:0001255	urinary bladder	tissue			Bladder	0.446533	0.446533	0.998326
chr1:161217875:C>T	chr1:161152339-161283411	ENSG00000158869	FCER1G	protein_coding	+	161215370	161217873	SPLICE_JUNCTIONS	SpliceJunctionScorer()	junction_UBERON:0006920 gtex Esophagus_Mucosa polyA plus RNA-seq	.	polyA plus RNA-seq	UBERON:0006920	esophagus squamous epithelium	tissue			Esophagus_Mucosa	0.446045	0.446045	0.998122
chr8:100663356:C>T	chr8:100597820-100728892	ENSG00000174226	SNX31	protein_coding	-	100636011	100663141	SPLICE_JUNCTIONS	SpliceJunctionScorer()	junction_UBERON:0001322 total RNA-seq	.	total RNA-seq	UBERON:0001322	sciatic nerve	tissue				0.446045	0.446045	0.998033
chr5:180201150:G>A	chr5:180135614-180266686	ENSG00000146090	RASGEF1C	protein_coding	-	180138058	180201151	SPLICE_JUNCTIONS	SpliceJunctionScorer()	junction_EFO:0006270 polyA plus RNA-seq	.	polyA plus RNA-seq	EFO:0006270	AG04450	cell_line				0.445801	0.445801	0.997742
chr1:161217875:C>T	chr1:161152339-161283411	ENSG00000158869	FCER1G	protein_coding	+	161215370	161217873	SPLICE_JUNCTIONS	SpliceJunctionScorer()	junction_UBERON:0001873 gtex Brain_Caudate_basal_ganglia polyA plus RNA-seq	.	polyA plus RNA-seq	UBERON:0001873	caudate nucleus	tissue			Brain_Caudate_basal_ganglia	0.445557	0.445557	0.997988
chr5:180201150:G>A	chr5:180135614-180266686	ENSG00000146090	RASGEF1C	protein_coding	-	180201334	180209027	SPLICE_JUNCTIONS	SpliceJunctionScorer()	junction_CL:0002584 total RNA-seq	.	total RNA-seq	CL:0002584	renal cortical epithelial cell	primary_cell				0.445557	0.445557	0.997636
chr8:100663356:C>T	chr8:100597820-100728892	ENSG00000174226	SNX31	protein_coding	-	100636011	100663141	SPLICE_JUNCTIONS	SpliceJunctionScorer()	junction_UBERON:0002190 gtex Adipose_Subcutaneous polyA plus RNA-seq	.	polyA plus RNA-seq	UBERON:0002190	subcutaneous adipose tissue	tissue			Adipose_Subcutaneous	0.445557	0.445557	0.997941
chr1:161217875:C>T	chr1:161152339-161283411	ENSG00000158869	FCER1G	protein_coding	+	161215370	161217873	SPLICE_JUNCTIONS	SpliceJunctionScorer()	junction_UBERON:0001954 gtex Brain_Hippocampus polyA plus RNA-seq	.	polyA plus RNA-seq	UBERON:0001954	Ammon's horn	tissue			Brain_Hippocampus	0.444092	0.444092	0.997941
chr5:180201150:G>A	chr5:180135614-180266686	ENSG00000146090	RASGEF1C	protein_coding	-	180201334	180209027	SPLICE_JUNCTIONS	SpliceJunctionScorer()	junction_CL:2000018 total RNA-seq	.	total RNA-seq	CL:2000018	endothelial cell of coronary artery	primary_cell				0.443848	0.443848	0.997524
chr1:161217875:C>T	chr1:161152339-161283411	ENSG00000158869	FCER1G	protein_coding	+	161215370	161217873	SPLICE_JUNCTIONS	SpliceJunctionScorer()	junction_UBERON:0002113 total RNA-seq	.	total RNA-seq	UBERON:0002113	kidney	tissue				0.443848	0.443848	0.997793
chr5:180201150:G>A	chr5:180135614-180266686	ENSG00000146090	RASGEF1C	protein_coding	-	180201334	180209027	SPLICE_JUNCTIONS	SpliceJunctionScorer()	junction_CL:1001606 polyA plus RNA-seq	.	polyA plus RNA-seq	CL:1001606	foreskin keratinocyte	primary_cell				0.443604	0.443604	0.997286
chr5:180201150:G>A	chr5:180135614-180266686	ENSG00000146090	RASGEF1C	protein_coding	-	180138058	180201151	SPLICE_JUNCTIONS	SpliceJunctionScorer()	junction_EFO:0002713 total RNA-seq	.	total RNA-seq	EFO:0002713	Panc1	cell_line				0.443604	0.443604	0.998033
chr5:180201150:G>A	chr5:180135614-180266686	ENSG00000146090	RASGEF1C	protein_coding	-	180138058	180201151	SPLICE_JUNCTIONS	SpliceJunctionScorer()	junction_UBERON:0001150 total RNA-seq	.	total RNA-seq	UBERON:0001150	body of pancreas	tissue				0.443359	0.443359	0.998078
chr8:100663356:C>T	chr8:100597820-100728892	ENSG00000174226	SNX31	protein_coding	-	100649348	100663141	SPLICE_JUNCTIONS	SpliceJunctionScorer()	junction_UBERON:0001323 total RNA-seq	.	total RNA-seq	UBERON:0001323	tibial nerve	tissue				0.442383	0.442383	0.997793
chr5:180201150:G>A	chr5:180135614-180266686	ENSG00000146090	RASGEF1C	protein_coding	-	180201334	180209027	SPLICE_JUNCTIONS	SpliceJunctionScorer()	junction_EFO:0005720 polyA plus RNA-seq	.	polyA plus RNA-seq	EFO:0005720	SK-MEL-5	cell_line				0.442139	0.442139	0.997893
chr1:161217875:C>T	chr1:161152339-161283411	ENSG00000158869	FCER1G	protein_coding	+	161215370	161217873	SPLICE_JUNCTIONS	SpliceJunctionScorer()	junction_UBERON:0002369 total RNA-seq	.	total RNA-seq	UBERON:0002369	adrenal gland	tissue				0.442139	0.442139	0.997524
chr5:180201150:G>A	chr5:180135614-180266686	ENSG00000146090	RASGEF1C	protein_coding	-	180201334	180209027	SPLICE_JUNCTIONS	SpliceJunctionScorer()	junction_UBERON:0001499 polyA plus RNA-seq	.	polyA plus RNA-seq	UBERON:0001499	muscle of arm	tissue				0.441895	0.441895	0.997988
chr1:207518704:G>A	chr1:207453168-207584240							CAGE	CenterMaskScorer(requested_output=CAGE, width=501, aggregation_type=DIFF_LOG2_SUM)	hCAGE CL:0002231	+	hCAGE	CL:0002231	epithelial cell of prostate	primary_cell				-0.0118739	0.0118739	-0.772583
chr10:60025170:G>T	chr10:59959634-60090706							CAGE	CenterMaskScorer(requested_output=CAGE, width=501, aggregation_type=DIFF_LOG2_SUM)	hCAGE UBERON:0001873	-	hCAGE	UBERON:0001873	caudate nucleus	tissue				-0.0605371	0.0605371	-0.91685
chr16:30010081:C>T	chr16:29944545-30075617	ENSG00000149927	DOC2A	protein_coding	-			SPLICE_SITE_USAGE	GeneMaskSplicingScorer(requested_output=SPLICE_SITE_USAGE, width=None)	usage_CL:0000182 polyA plus RNA-seq	-	polyA plus RNA-seq	CL:0000182	hepatocyte	in_vitro_differentiated_cells				0.03125	0.03125	0.993793
chr5:180201150:G>A	chr5:180135614-180266686	ENSG00000146090	RASGEF1C	protein_coding	-	180201334	180209027	SPLICE_JUNCTIONS	SpliceJunctionScorer()	junction_UBERON:0011907 total RNA-seq	.	total RNA-seq	UBERON:0011907	gastrocnemius medialis	tissue				0.441162	0.441162	0.997844
chr5:180201150:G>A	chr5:180135614-180266686	ENSG00000146090	RASGEF1C	protein_coding	-	180201334	180209027	SPLICE_JUNCTIONS	SpliceJunctionScorer()	junction_CL:0002326 polyA plus RNA-seq	.	polyA plus RNA-seq	CL:0002326	luminal epithelial cell of mammary gland	primary_cell				0.441162	0.441162	0.997636
