## Supplementary material for "Genetic architecture of Alzheimer’s disease is enriched in peripheral immune and metabolic programs": Table S2 (part 5 of 226)

### Sheet: AlphaGenome (continued)
variant_id	scored_interval	gene_id	gene_name	gene_type	gene_strand	junction_Start	junction_End	output_type	variant_scorer	track_name	track_strand	Assay title	ontology_curie	biosample_name	biosample_type	transcription_factor	histone_mark	gtex_tissue	raw_score	Absolute raw scores	quantile_score
chr5:180201150:G>A	chr5:180135614-180266686	ENSG00000146090	RASGEF1C	protein_coding	-	180201334	180209027	SPLICE_JUNCTIONS	SpliceJunctionScorer()	junction_EFO:0009318 total RNA-seq	.	total RNA-seq	EFO:0009318	HFFc6	cell_line				0.440918	0.440918	0.99758
chr8:100663356:C>T	chr8:100597820-100728892	ENSG00000174226	SNX31	protein_coding	-	100636011	100663141	SPLICE_JUNCTIONS	SpliceJunctionScorer()	junction_UBERON:0002190 total RNA-seq	.	total RNA-seq	UBERON:0002190	subcutaneous adipose tissue	tissue				0.440918	0.440918	0.997742
chr5:180201150:G>A	chr5:180135614-180266686	ENSG00000146090	RASGEF1C	protein_coding	-	180138058	180201151	SPLICE_JUNCTIONS	SpliceJunctionScorer()	junction_CL:0002188 total RNA-seq	.	total RNA-seq	CL:0002188	glomerular endothelial cell	primary_cell				0.440674	0.440674	0.997742
chr5:180201150:G>A	chr5:180135614-180266686	ENSG00000146090	RASGEF1C	protein_coding	-	180201334	180209027	SPLICE_JUNCTIONS	SpliceJunctionScorer()	junction_UBERON:0002370 polyA plus RNA-seq	.	polyA plus RNA-seq	UBERON:0002370	thymus	tissue				0.440674	0.440674	0.997524
chr5:180201150:G>A	chr5:180135614-180266686	ENSG00000146090	RASGEF1C	protein_coding	-	180201334	180209027	SPLICE_JUNCTIONS	SpliceJunctionScorer()	junction_CL:2000011 total RNA-seq	.	total RNA-seq	CL:2000011	dermis lymphatic vessel endothelial cell	primary_cell				0.440186	0.440186	0.997524
chr1:207669277:C>T	chr1:207603741-207734813							CAGE	CenterMaskScorer(requested_output=CAGE, width=501, aggregation_type=DIFF_LOG2_SUM)	hCAGE CL:0000540	+	hCAGE	CL:0000540	neuron	primary_cell				-0.329395	0.329395	-0.998074
chr1:207669277:C>T	chr1:207603741-207734813							CAGE	CenterMaskScorer(requested_output=CAGE, width=501, aggregation_type=DIFF_LOG2_SUM)	hCAGE CL:0002224	+	hCAGE	CL:0002224	lens epithelial cell	primary_cell				-0.37588	0.37588	-0.997937
chr9:104903697:G>C	chr9:104838161-104969233							CAGE	CenterMaskScorer(requested_output=CAGE, width=501, aggregation_type=DIFF_LOG2_SUM)	hCAGE EFO:0003044	-	hCAGE	EFO:0003044	NCI-H460	cell_line				-0.100617	0.100617	-0.975904
chr1:207669277:C>T	chr1:207603741-207734813							CAGE	CenterMaskScorer(requested_output=CAGE, width=501, aggregation_type=DIFF_LOG2_SUM)	hCAGE CL:0002605	+	hCAGE	CL:0002605	astrocyte of the cerebral cortex	primary_cell				-0.365383	0.365383	-0.997519
chr1:207669277:C>T	chr1:207603741-207734813							CAGE	CenterMaskScorer(requested_output=CAGE, width=501, aggregation_type=DIFF_LOG2_SUM)	hCAGE CL:0000182	-	hCAGE	CL:0000182	hepatocyte	primary_cell				-0.000812709	0.000812709	-0.114851
chr1:207669277:C>T	chr1:207603741-207734813							CAGE	CenterMaskScorer(requested_output=CAGE, width=501, aggregation_type=DIFF_LOG2_SUM)	hCAGE CL:0000188	+	hCAGE	CL:0000188	cell of skeletal muscle	primary_cell				-0.19429	0.19429	-0.991788
chr1:161217875:C>T	chr1:161152339-161283411	ENSG00000158869	FCER1G	protein_coding	+			SPLICE_SITE_USAGE	GeneMaskSplicingScorer(requested_output=SPLICE_SITE_USAGE, width=None)	usage_CL:0002568 total RNA-seq	+	total RNA-seq	CL:0002568	mesenchymal stem cell of Wharton's jelly	primary_cell				0.03125	0.03125	0.994834
chr8:100663356:C>T	chr8:100597820-100728892	ENSG00000174226	SNX31	protein_coding	-	100636011	100663141	SPLICE_JUNCTIONS	SpliceJunctionScorer()	junction_UBERON:0001072 total RNA-seq	.	total RNA-seq	UBERON:0001072	posterior vena cava	tissue				0.440186	0.440186	0.997844
chr1:161217875:C>T	chr1:161152339-161283411	ENSG00000158869	FCER1G	protein_coding	+	161215370	161217873	SPLICE_JUNCTIONS	SpliceJunctionScorer()	junction_UBERON:0001515 total RNA-seq	.	total RNA-seq	UBERON:0001515	thoracic aorta	tissue				0.439941	0.439941	0.997893
chr10:11676714:G>A	chr10:11611178-11742250							CAGE	CenterMaskScorer(requested_output=CAGE, width=501, aggregation_type=DIFF_LOG2_SUM)	hCAGE UBERON:0000019	+	hCAGE	UBERON:0000019	camera-type eye	tissue				-0.0160415	0.0160415	-0.686934
chr10:11676714:G>A	chr10:11611178-11742250							CAGE	CenterMaskScorer(requested_output=CAGE, width=501, aggregation_type=DIFF_LOG2_SUM)	hCAGE CL:0002144	-	hCAGE	CL:0002144	capillary endothelial cell	primary_cell				-0.0148682	0.0148682	-0.803161
chr8:100663356:C>T	chr8:100597820-100728892	ENSG00000174226	SNX31	protein_coding	-			SPLICE_SITE_USAGE	GeneMaskSplicingScorer(requested_output=SPLICE_SITE_USAGE, width=None)	usage_CL:0002451 polyA plus RNA-seq	-	polyA plus RNA-seq	CL:0002451	mammary stem cell	primary_cell				0.03125	0.03125	0.994714
chr5:180201150:G>A	chr5:180135614-180266686	ENSG00000146090	RASGEF1C	protein_coding	-	180201334	180209027	SPLICE_JUNCTIONS	SpliceJunctionScorer()	junction_CL:0000115 total RNA-seq	.	total RNA-seq	CL:0000115	endothelial cell	in_vitro_differentiated_cells				0.439209	0.439209	0.997793
chr5:180201150:G>A	chr5:180135614-180266686	ENSG00000146090	RASGEF1C	protein_coding	-	180201334	180209027	SPLICE_JUNCTIONS	SpliceJunctionScorer()	junction_CL:2000007 total RNA-seq	.	total RNA-seq	CL:2000007	articular chondrocyte of knee joint	primary_cell				0.438965	0.438965	0.99758
chr16:31143037:G>A	chr16:31077501-31208573	ENSG00000178226	PRSS36	protein_coding	-	31143040	31143341	SPLICE_JUNCTIONS	SpliceJunctionScorer()	junction_NTR:0003013 polyA plus RNA-seq	.	polyA plus RNA-seq	NTR:0003013	placental basal plate	tissue				0.438965	0.438965	0.997158
chr1:161217875:C>T	chr1:161152339-161283411	ENSG00000158869	FCER1G	protein_coding	+	161215370	161217873	SPLICE_JUNCTIONS	SpliceJunctionScorer()	junction_UBERON:0000995 gtex Uterus polyA plus RNA-seq	.	polyA plus RNA-seq	UBERON:0000995	uterus	tissue			Uterus	0.438721	0.438721	0.998122
chr8:100663356:C>T	chr8:100597820-100728892	ENSG00000174226	SNX31	protein_coding	-	100636011	100663141	SPLICE_JUNCTIONS	SpliceJunctionScorer()	junction_UBERON:0002245 gtex Brain_Cerebellar_Hemisphere polyA plus RNA-seq	.	polyA plus RNA-seq	UBERON:0002245	cerebellar hemisphere	tissue			Brain_Cerebellar_Hemisphere	0.438721	0.438721	0.998122
chr1:207669277:C>T	chr1:207603741-207734813							CAGE	CenterMaskScorer(requested_output=CAGE, width=501, aggregation_type=DIFF_LOG2_SUM)	hCAGE CL:0000047	-	hCAGE	CL:0000047	neuronal stem cell	primary_cell				0.0189509	0.0189509	0.561129
chr1:207518704:G>A	chr1:207453168-207584240							CAGE	CenterMaskScorer(requested_output=CAGE, width=501, aggregation_type=DIFF_LOG2_SUM)	hCAGE UBERON:0006323	+	hCAGE	UBERON:0006323	superior rectus extraocular muscle	tissue				-0.00621343	0.00621343	-0.312224
chr6:41161469:C>T	chr6:41095933-41227005	ENSG00000095970	TREM2	protein_coding	-			SPLICE_SITE_USAGE	GeneMaskSplicingScorer(requested_output=SPLICE_SITE_USAGE, width=None)	usage_CL:0011019 total RNA-seq	-	total RNA-seq	CL:0011019	mesothelial cell of epicardium	in_vitro_differentiated_cells				0.03125	0.03125	0.994466
chr16:31143037:G>A	chr16:31077501-31208573	ENSG00000178226	PRSS36	protein_coding	-	31143040	31143341	SPLICE_JUNCTIONS	SpliceJunctionScorer()	junction_UBERON:0002170 total RNA-seq	.	total RNA-seq	UBERON:0002170	upper lobe of right lung	tissue				0.438477	0.438477	0.997941
chr5:180201150:G>A	chr5:180135614-180266686	ENSG00000146090	RASGEF1C	protein_coding	-	180201334	180209027	SPLICE_JUNCTIONS	SpliceJunctionScorer()	junction_CL:0002598 total RNA-seq	.	total RNA-seq	CL:0002598	bronchial smooth muscle cell	primary_cell				0.437744	0.437744	0.997636
chr5:180201150:G>A	chr5:180135614-180266686	ENSG00000146090	RASGEF1C	protein_coding	-	180138058	180201151	SPLICE_JUNCTIONS	SpliceJunctionScorer()	junction_EFO:0009318 total RNA-seq	.	total RNA-seq	EFO:0009318	HFFc6	cell_line				0.4375	0.4375	0.997524
chr8:100663356:C>T	chr8:100597820-100728892	ENSG00000174226	SNX31	protein_coding	-	100636011	100663141	SPLICE_JUNCTIONS	SpliceJunctionScorer()	junction_UBERON:0001515 total RNA-seq	.	total RNA-seq	UBERON:0001515	thoracic aorta	tissue				0.4375	0.4375	0.997893
chr11:86152038:C>A	chr11:86086502-86217574							CAGE	CenterMaskScorer(requested_output=CAGE, width=501, aggregation_type=DIFF_LOG2_SUM)	hCAGE EFO:0002860	+	hCAGE	EFO:0002860	SK-N-MC	cell_line				-0.100304	0.100304	-0.975904
chr1:207518704:G>A	chr1:207453168-207584240							CAGE	CenterMaskScorer(requested_output=CAGE, width=501, aggregation_type=DIFF_LOG2_SUM)	hCAGE UBERON:0001797	+	hCAGE	UBERON:0001797	vitreous humor	tissue				0.024056	0.024056	0.674555
chr3:155084189:G>A	chr3:155018653-155149725	ENSG00000196549	MME	protein_coding	+			SPLICE_SITE_USAGE	GeneMaskSplicingScorer(requested_output=SPLICE_SITE_USAGE, width=None)	usage_CL:0000222 polyA plus RNA-seq	+	polyA plus RNA-seq	CL:0000222	mesodermal cell	in_vitro_differentiated_cells				0.03125	0.03125	0.993934
chr8:27610986:C>A	chr8:27545450-27676522	ENSG00000168077	SCARA3	protein_coding	+			RNA_SEQ	GeneMaskLFCScorer(requested_output=RNA_SEQ)	EFO:0001086 polyA plus RNA-seq	+	polyA plus RNA-seq	EFO:0001086	A549	cell_line				0.000730574	0.000730574	0.621084
chr8:27610986:C>A	chr8:27545450-27676522	ENSG00000234770	GULOP	unitary_pseudogene	+			RNA_SEQ	GeneMaskLFCScorer(requested_output=RNA_SEQ)	EFO:0001086 polyA plus RNA-seq	+	polyA plus RNA-seq	EFO:0001086	A549	cell_line				-0.000460625	0.000460625	-0.520335
chr8:27610986:C>A	chr8:27545450-27676522	ENSG00000168077	SCARA3	protein_coding	+			RNA_SEQ	GeneMaskLFCScorer(requested_output=RNA_SEQ)	EFO:0001099 total RNA-seq	+	total RNA-seq	EFO:0001099	Caco-2	cell_line				-0.00190413	0.00190413	-0.859657
chr8:27610986:C>A	chr8:27545450-27676522	ENSG00000234770	GULOP	unitary_pseudogene	+			RNA_SEQ	GeneMaskLFCScorer(requested_output=RNA_SEQ)	EFO:0001099 total RNA-seq	+	total RNA-seq	EFO:0001099	Caco-2	cell_line				-0.0027194	0.0027194	-0.923901
chr8:27610986:C>A	chr8:27545450-27676522	ENSG00000168077	SCARA3	protein_coding	+			RNA_SEQ	GeneMaskLFCScorer(requested_output=RNA_SEQ)	EFO:0001187 polyA plus RNA-seq	+	polyA plus RNA-seq	EFO:0001187	HepG2	cell_line				-0.00432789	0.00432789	-0.954525
chr8:27610986:C>A	chr8:27545450-27676522	ENSG00000234770	GULOP	unitary_pseudogene	+			RNA_SEQ	GeneMaskLFCScorer(requested_output=RNA_SEQ)	EFO:0001187 polyA plus RNA-seq	+	polyA plus RNA-seq	EFO:0001187	HepG2	cell_line				-0.00533438	0.00533438	-0.973605
chr8:27610986:C>A	chr8:27545450-27676522	ENSG00000168077	SCARA3	protein_coding	+			RNA_SEQ	GeneMaskLFCScorer(requested_output=RNA_SEQ)	EFO:0001187 total RNA-seq	+	total RNA-seq	EFO:0001187	HepG2	cell_line				-0.00417876	0.00417876	-0.961175
chr8:27610986:C>A	chr8:27545450-27676522	ENSG00000234770	GULOP	unitary_pseudogene	+			RNA_SEQ	GeneMaskLFCScorer(requested_output=RNA_SEQ)	EFO:0001187 total RNA-seq	+	total RNA-seq	EFO:0001187	HepG2	cell_line				-0.0049386	0.0049386	-0.974781
chr8:27610986:C>A	chr8:27545450-27676522	ENSG00000168077	SCARA3	protein_coding	+			RNA_SEQ	GeneMaskLFCScorer(requested_output=RNA_SEQ)	EFO:0001193 total RNA-seq	+	total RNA-seq	EFO:0001193	HT-29	cell_line				-0.000249028	0.000249028	-0.41229
chr8:27610986:C>A	chr8:27545450-27676522	ENSG00000234770	GULOP	unitary_pseudogene	+			RNA_SEQ	GeneMaskLFCScorer(requested_output=RNA_SEQ)	EFO:0001193 total RNA-seq	+	total RNA-seq	EFO:0001193	HT-29	cell_line				-0.0022893	0.0022893	-0.871233
chr8:27610986:C>A	chr8:27545450-27676522	ENSG00000168077	SCARA3	protein_coding	+			RNA_SEQ	GeneMaskLFCScorer(requested_output=RNA_SEQ)	EFO:0001196 polyA plus RNA-seq	+	polyA plus RNA-seq	EFO:0001196	IMR-90	cell_line				0.000298142	0.000298142	0.511872
chr8:27610986:C>A	chr8:27545450-27676522	ENSG00000234770	GULOP	unitary_pseudogene	+			RNA_SEQ	GeneMaskLFCScorer(requested_output=RNA_SEQ)	EFO:0001196 polyA plus RNA-seq	+	polyA plus RNA-seq	EFO:0001196	IMR-90	cell_line				2.00272e-05	2.00272e-05	0.226711
chr8:27610986:C>A	chr8:27545450-27676522	ENSG00000168077	SCARA3	protein_coding	+			RNA_SEQ	GeneMaskLFCScorer(requested_output=RNA_SEQ)	EFO:0001196 total RNA-seq	+	total RNA-seq	EFO:0001196	IMR-90	cell_line				0.000691891	0.000691891	0.668219
chr8:27610986:C>A	chr8:27545450-27676522	ENSG00000234770	GULOP	unitary_pseudogene	+			RNA_SEQ	GeneMaskLFCScorer(requested_output=RNA_SEQ)	EFO:0001196 total RNA-seq	+	total RNA-seq	EFO:0001196	IMR-90	cell_line				-6.19888e-05	6.19888e-05	-0.383161
chr8:27610986:C>A	chr8:27545450-27676522	ENSG00000168077	SCARA3	protein_coding	+			RNA_SEQ	GeneMaskLFCScorer(requested_output=RNA_SEQ)	EFO:0001200 total RNA-seq	+	total RNA-seq	EFO:0001200	MCF 10A	cell_line				-0.000960685	0.000960685	-0.721776
chr8:27610986:C>A	chr8:27545450-27676522	ENSG00000234770	GULOP	unitary_pseudogene	+			RNA_SEQ	GeneMaskLFCScorer(requested_output=RNA_SEQ)	EFO:0001200 total RNA-seq	+	total RNA-seq	EFO:0001200	MCF 10A	cell_line				-0.000226498	0.000226498	-0.485882
chr8:27610986:C>A	chr8:27545450-27676522	ENSG00000168077	SCARA3	protein_coding	+			RNA_SEQ	GeneMaskLFCScorer(requested_output=RNA_SEQ)	EFO:0001203 polyA plus RNA-seq	+	polyA plus RNA-seq	EFO:0001203	MCF-7	cell_line				-0.000467211	0.000467211	-0.485882
chr8:27610986:C>A	chr8:27545450-27676522	ENSG00000234770	GULOP	unitary_pseudogene	+			RNA_SEQ	GeneMaskLFCScorer(requested_output=RNA_SEQ)	EFO:0001203 polyA plus RNA-seq	+	polyA plus RNA-seq	EFO:0001203	MCF-7	cell_line				-0.00126123	0.00126123	-0.727257
chr8:27610986:C>A	chr8:27545450-27676522	ENSG00000168077	SCARA3	protein_coding	+			RNA_SEQ	GeneMaskLFCScorer(requested_output=RNA_SEQ)	EFO:0001203 total RNA-seq	+	total RNA-seq	EFO:0001203	MCF-7	cell_line				-0.00114378	0.00114378	-0.721776
chr8:27610986:C>A	chr8:27545450-27676522	ENSG00000234770	GULOP	unitary_pseudogene	+			RNA_SEQ	GeneMaskLFCScorer(requested_output=RNA_SEQ)	EFO:0001203 total RNA-seq	+	total RNA-seq	EFO:0001203	MCF-7	cell_line				-0.00170517	0.00170517	-0.822706
chr8:27610986:C>A	chr8:27545450-27676522	ENSG00000168077	SCARA3	protein_coding	+			RNA_SEQ	GeneMaskLFCScorer(requested_output=RNA_SEQ)	EFO:0002059 polyA plus RNA-seq	+	polyA plus RNA-seq	EFO:0002059	HT1080	cell_line				0.000511169	0.000511169	0.503309
chr8:27610986:C>A	chr8:27545450-27676522	ENSG00000234770	GULOP	unitary_pseudogene	+			RNA_SEQ	GeneMaskLFCScorer(requested_output=RNA_SEQ)	EFO:0002059 polyA plus RNA-seq	+	polyA plus RNA-seq	EFO:0002059	HT1080	cell_line				0.000341892	0.000341892	0.431257
chr8:27610986:C>A	chr8:27545450-27676522	ENSG00000168077	SCARA3	protein_coding	+			RNA_SEQ	GeneMaskLFCScorer(requested_output=RNA_SEQ)	EFO:0002059 total RNA-seq	+	total RNA-seq	EFO:0002059	HT1080	cell_line				0.000694394	0.000694394	0.584379
chr8:27610986:C>A	chr8:27545450-27676522	ENSG00000234770	GULOP	unitary_pseudogene	+			RNA_SEQ	GeneMaskLFCScorer(requested_output=RNA_SEQ)	EFO:0002059 total RNA-seq	+	total RNA-seq	EFO:0002059	HT1080	cell_line				0.000481606	0.000481606	0.511872
chr8:27610986:C>A	chr8:27545450-27676522	ENSG00000168077	SCARA3	protein_coding	+			RNA_SEQ	GeneMaskLFCScorer(requested_output=RNA_SEQ)	EFO:0002067 polyA plus RNA-seq	+	polyA plus RNA-seq	EFO:0002067	K562	cell_line				-0.00293398	0.00293398	-0.873985
chr8:27610986:C>A	chr8:27545450-27676522	ENSG00000234770	GULOP	unitary_pseudogene	+			RNA_SEQ	GeneMaskLFCScorer(requested_output=RNA_SEQ)	EFO:0002067 polyA plus RNA-seq	+	polyA plus RNA-seq	EFO:0002067	K562	cell_line				-0.000526428	0.000526428	-0.449849
chr8:27610986:C>A	chr8:27545450-27676522	ENSG00000168077	SCARA3	protein_coding	+			RNA_SEQ	GeneMaskLFCScorer(requested_output=RNA_SEQ)	EFO:0002067 total RNA-seq	+	total RNA-seq	EFO:0002067	K562	cell_line				-0.00232291	0.00232291	-0.850352
chr8:27610986:C>A	chr8:27545450-27676522	ENSG00000234770	GULOP	unitary_pseudogene	+			RNA_SEQ	GeneMaskLFCScorer(requested_output=RNA_SEQ)	EFO:0002067 total RNA-seq	+	total RNA-seq	EFO:0002067	K562	cell_line				-0.00104761	0.00104761	-0.655252
chr8:27610986:C>A	chr8:27545450-27676522	ENSG00000168077	SCARA3	protein_coding	+			RNA_SEQ	GeneMaskLFCScorer(requested_output=RNA_SEQ)	EFO:0002074 total RNA-seq	+	total RNA-seq	EFO:0002074	PC-3	cell_line				0.000925541	0.000925541	0.686934
chr8:27610986:C>A	chr8:27545450-27676522	ENSG00000234770	GULOP	unitary_pseudogene	+			RNA_SEQ	GeneMaskLFCScorer(requested_output=RNA_SEQ)	EFO:0002074 total RNA-seq	+	total RNA-seq	EFO:0002074	PC-3	cell_line				-0.000491142	0.000491142	-0.545117
chr8:27610986:C>A	chr8:27545450-27676522	ENSG00000168077	SCARA3	protein_coding	+			RNA_SEQ	GeneMaskLFCScorer(requested_output=RNA_SEQ)	EFO:0002101 total RNA-seq	+	total RNA-seq	EFO:0002101	A172	cell_line				0.00103748	0.00103748	0.70478
chr8:27610986:C>A	chr8:27545450-27676522	ENSG00000234770	GULOP	unitary_pseudogene	+			RNA_SEQ	GeneMaskLFCScorer(requested_output=RNA_SEQ)	EFO:0002101 total RNA-seq	+	total RNA-seq	EFO:0002101	A172	cell_line				0.000358105	0.000358105	0.485882
chr8:27610986:C>A	chr8:27545450-27676522	ENSG00000168077	SCARA3	protein_coding	+			RNA_SEQ	GeneMaskLFCScorer(requested_output=RNA_SEQ)	EFO:0002103 total RNA-seq	+	total RNA-seq	EFO:0002103	A375	cell_line				0.00089848	0.00089848	0.613947
chr8:27610986:C>A	chr8:27545450-27676522	ENSG00000234770	GULOP	unitary_pseudogene	+			RNA_SEQ	GeneMaskLFCScorer(requested_output=RNA_SEQ)	EFO:0002103 total RNA-seq	+	total RNA-seq	EFO:0002103	A375	cell_line				-1.95503e-05	1.95503e-05	-0.0920268
chr8:27610986:C>A	chr8:27545450-27676522	ENSG00000168077	SCARA3	protein_coding	+			RNA_SEQ	GeneMaskLFCScorer(requested_output=RNA_SEQ)	EFO:0002106 total RNA-seq	+	total RNA-seq	EFO:0002106	A673	cell_line				0.000724241	0.000724241	0.641886
chr8:27610986:C>A	chr8:27545450-27676522	ENSG00000234770	GULOP	unitary_pseudogene	+			RNA_SEQ	GeneMaskLFCScorer(requested_output=RNA_SEQ)	EFO:0002106 total RNA-seq	+	total RNA-seq	EFO:0002106	A673	cell_line				0.00047493	0.00047493	0.545117
chr8:27610986:C>A	chr8:27545450-27676522	ENSG00000168077	SCARA3	protein_coding	+			RNA_SEQ	GeneMaskLFCScorer(requested_output=RNA_SEQ)	EFO:0002150 total RNA-seq	+	total RNA-seq	EFO:0002150	Caki2	cell_line				0.00193739	0.00193739	0.837063
chr8:27610986:C>A	chr8:27545450-27676522	ENSG00000234770	GULOP	unitary_pseudogene	+			RNA_SEQ	GeneMaskLFCScorer(requested_output=RNA_SEQ)	EFO:0002150 total RNA-seq	+	total RNA-seq	EFO:0002150	Caki2	cell_line				0.00134659	0.00134659	0.753308
chr8:27610986:C>A	chr8:27545450-27676522	ENSG00000168077	SCARA3	protein_coding	+			RNA_SEQ	GeneMaskLFCScorer(requested_output=RNA_SEQ)	EFO:0002179 total RNA-seq	+	total RNA-seq	EFO:0002179	G401	cell_line				0.00192459	0.00192459	0.856617
chr8:27610986:C>A	chr8:27545450-27676522	ENSG00000234770	GULOP	unitary_pseudogene	+			RNA_SEQ	GeneMaskLFCScorer(requested_output=RNA_SEQ)	EFO:0002179 total RNA-seq	+	total RNA-seq	EFO:0002179	G401	cell_line				0.00473881	0.00473881	0.979461
chr8:27610986:C>A	chr8:27545450-27676522	ENSG00000168077	SCARA3	protein_coding	+			RNA_SEQ	GeneMaskLFCScorer(requested_output=RNA_SEQ)	EFO:0002184 total RNA-seq	+	total RNA-seq	EFO:0002184	H4	cell_line				0.00136113	0.00136113	0.753308
chr8:27610986:C>A	chr8:27545450-27676522	ENSG00000234770	GULOP	unitary_pseudogene	+			RNA_SEQ	GeneMaskLFCScorer(requested_output=RNA_SEQ)	EFO:0002184 total RNA-seq	+	total RNA-seq	EFO:0002184	H4	cell_line				0.000608921	0.000608921	0.561129
chr8:27610986:C>A	chr8:27545450-27676522	ENSG00000168077	SCARA3	protein_coding	+			RNA_SEQ	GeneMaskLFCScorer(requested_output=RNA_SEQ)	EFO:0002234 total RNA-seq	+	total RNA-seq	EFO:0002234	MG63	cell_line				0.00138271	0.00138271	0.790531
chr8:27610986:C>A	chr8:27545450-27676522	ENSG00000234770	GULOP	unitary_pseudogene	+			RNA_SEQ	GeneMaskLFCScorer(requested_output=RNA_SEQ)	EFO:0002234 total RNA-seq	+	total RNA-seq	EFO:0002234	MG63	cell_line				0.000133991	0.000133991	0.431257
chr8:27610986:C>A	chr8:27545450-27676522	ENSG00000168077	SCARA3	protein_coding	+			RNA_SEQ	GeneMaskLFCScorer(requested_output=RNA_SEQ)	EFO:0002330 total RNA-seq	+	total RNA-seq	EFO:0002330	SJSA1	cell_line				0.000623107	0.000623107	0.628119
chr8:27610986:C>A	chr8:27545450-27676522	ENSG00000234770	GULOP	unitary_pseudogene	+			RNA_SEQ	GeneMaskLFCScorer(requested_output=RNA_SEQ)	EFO:0002330 total RNA-seq	+	total RNA-seq	EFO:0002330	SJSA1	cell_line				0.000537872	0.000537872	0.606708
chr8:27610986:C>A	chr8:27545450-27676522	ENSG00000168077	SCARA3	protein_coding	+			RNA_SEQ	GeneMaskLFCScorer(requested_output=RNA_SEQ)	EFO:0002713 total RNA-seq	+	total RNA-seq	EFO:0002713	Panc1	cell_line				0.000369519	0.000369519	0.511872
chr8:27610986:C>A	chr8:27545450-27676522	ENSG00000234770	GULOP	unitary_pseudogene	+			RNA_SEQ	GeneMaskLFCScorer(requested_output=RNA_SEQ)	EFO:0002713 total RNA-seq	+	total RNA-seq	EFO:0002713	Panc1	cell_line				-0.000952721	0.000952721	-0.70478
chr8:27610986:C>A	chr8:27545450-27676522	ENSG00000168077	SCARA3	protein_coding	+			RNA_SEQ	GeneMaskLFCScorer(requested_output=RNA_SEQ)	EFO:0002779 polyA plus RNA-seq	+	polyA plus RNA-seq	EFO:0002779	BJ	cell_line				1.49012e-05	1.49012e-05	0.280661
chr8:27610986:C>A	chr8:27545450-27676522	ENSG00000234770	GULOP	unitary_pseudogene	+			RNA_SEQ	GeneMaskLFCScorer(requested_output=RNA_SEQ)	EFO:0002779 polyA plus RNA-seq	+	polyA plus RNA-seq	EFO:0002779	BJ	cell_line				-0.000249863	0.000249863	-0.503309
chr8:27610986:C>A	chr8:27545450-27676522	ENSG00000168077	SCARA3	protein_coding	+			RNA_SEQ	GeneMaskLFCScorer(requested_output=RNA_SEQ)	EFO:0002784 polyA plus RNA-seq	+	polyA plus RNA-seq	EFO:0002784	GM12878	cell_line				-0.00249004	0.00249004	-0.822706
chr8:27610986:C>A	chr8:27545450-27676522	ENSG00000234770	GULOP	unitary_pseudogene	+			RNA_SEQ	GeneMaskLFCScorer(requested_output=RNA_SEQ)	EFO:0002784 polyA plus RNA-seq	+	polyA plus RNA-seq	EFO:0002784	GM12878	cell_line				-0.00108242	0.00108242	-0.606708
chr8:27610986:C>A	chr8:27545450-27676522	ENSG00000168077	SCARA3	protein_coding	+			RNA_SEQ	GeneMaskLFCScorer(requested_output=RNA_SEQ)	EFO:0002784 total RNA-seq	+	total RNA-seq	EFO:0002784	GM12878	cell_line				-0.00198507	0.00198507	-0.786165
chr8:27610986:C>A	chr8:27545450-27676522	ENSG00000234770	GULOP	unitary_pseudogene	+			RNA_SEQ	GeneMaskLFCScorer(requested_output=RNA_SEQ)	EFO:0002784 total RNA-seq	+	total RNA-seq	EFO:0002784	GM12878	cell_line				-0.0026083	0.0026083	-0.850352
chr8:27610986:C>A	chr8:27545450-27676522	ENSG00000168077	SCARA3	protein_coding	+			RNA_SEQ	GeneMaskLFCScorer(requested_output=RNA_SEQ)	EFO:0002791 polyA plus RNA-seq	+	polyA plus RNA-seq	EFO:0002791	HeLa-S3	cell_line				7.91848e-05	7.91848e-05	0.259272
chr8:27610986:C>A	chr8:27545450-27676522	ENSG00000234770	GULOP	unitary_pseudogene	+			RNA_SEQ	GeneMaskLFCScorer(requested_output=RNA_SEQ)	EFO:0002791 polyA plus RNA-seq	+	polyA plus RNA-seq	EFO:0002791	HeLa-S3	cell_line				-0.000990868	0.000990868	-0.661785
chr8:27610986:C>A	chr8:27545450-27676522	ENSG00000168077	SCARA3	protein_coding	+			RNA_SEQ	GeneMaskLFCScorer(requested_output=RNA_SEQ)	EFO:0002819 total RNA-seq	+	total RNA-seq	EFO:0002819	Calu3	cell_line				-0.000671387	0.000671387	-0.576731
chr8:27610986:C>A	chr8:27545450-27676522	ENSG00000234770	GULOP	unitary_pseudogene	+			RNA_SEQ	GeneMaskLFCScorer(requested_output=RNA_SEQ)	EFO:0002819 total RNA-seq	+	total RNA-seq	EFO:0002819	Calu3	cell_line				-0.00114441	0.00114441	-0.70478
chr8:27610986:C>A	chr8:27545450-27676522	ENSG00000168077	SCARA3	protein_coding	+			RNA_SEQ	GeneMaskLFCScorer(requested_output=RNA_SEQ)	EFO:0002824 total RNA-seq	+	total RNA-seq	EFO:0002824	HCT116	cell_line				0.00104168	0.00104168	0.698927
chr8:27610986:C>A	chr8:27545450-27676522	ENSG00000234770	GULOP	unitary_pseudogene	+			RNA_SEQ	GeneMaskLFCScorer(requested_output=RNA_SEQ)	EFO:0002824 total RNA-seq	+	total RNA-seq	EFO:0002824	HCT116	cell_line				-0.00127363	0.00127363	-0.743154
chr8:27610986:C>A	chr8:27545450-27676522	ENSG00000168077	SCARA3	protein_coding	+			RNA_SEQ	GeneMaskLFCScorer(requested_output=RNA_SEQ)	EFO:0002847 total RNA-seq	+	total RNA-seq	EFO:0002847	PC-9	cell_line				-0.000600066	0.000600066	-0.536958
chr8:27610986:C>A	chr8:27545450-27676522	ENSG00000234770	GULOP	unitary_pseudogene	+			RNA_SEQ	GeneMaskLFCScorer(requested_output=RNA_SEQ)	EFO:0002847 total RNA-seq	+	total RNA-seq	EFO:0002847	PC-9	cell_line				-0.00162125	0.00162125	-0.794819
chr8:27610986:C>A	chr8:27545450-27676522	ENSG00000168077	SCARA3	protein_coding	+			RNA_SEQ	GeneMaskLFCScorer(requested_output=RNA_SEQ)	EFO:0003042 polyA plus RNA-seq	+	polyA plus RNA-seq	EFO:0003042	H1	cell_line				0.00179885	0.00179885	0.799028
chr8:27610986:C>A	chr8:27545450-27676522	ENSG00000234770	GULOP	unitary_pseudogene	+			RNA_SEQ	GeneMaskLFCScorer(requested_output=RNA_SEQ)	EFO:0003042 polyA plus RNA-seq	+	polyA plus RNA-seq	EFO:0003042	H1	cell_line				-0.00118208	0.00118208	-0.686934
chr8:27610986:C>A	chr8:27545450-27676522	ENSG00000168077	SCARA3	protein_coding	+			RNA_SEQ	GeneMaskLFCScorer(requested_output=RNA_SEQ)	EFO:0003042 total RNA-seq	+	total RNA-seq	EFO:0003042	H1	cell_line				0.00256586	0.00256586	0.902982
chr8:27610986:C>A	chr8:27545450-27676522	ENSG00000234770	GULOP	unitary_pseudogene	+			RNA_SEQ	GeneMaskLFCScorer(requested_output=RNA_SEQ)	EFO:0003042 total RNA-seq	+	total RNA-seq	EFO:0003042	H1	cell_line				-0.000653744	0.000653744	-0.591924
chr8:27610986:C>A	chr8:27545450-27676522	ENSG00000168077	SCARA3	protein_coding	+			RNA_SEQ	GeneMaskLFCScorer(requested_output=RNA_SEQ)	EFO:0003044 polyA plus RNA-seq	+	polyA plus RNA-seq	EFO:0003044	NCI-H460	cell_line				0.00202858	0.00202858	0.833576
chr8:27610986:C>A	chr8:27545450-27676522	ENSG00000234770	GULOP	unitary_pseudogene	+			RNA_SEQ	GeneMaskLFCScorer(requested_output=RNA_SEQ)	EFO:0003044 polyA plus RNA-seq	+	polyA plus RNA-seq	EFO:0003044	NCI-H460	cell_line				-0.000137806	0.000137806	-0.332894
chr8:27610986:C>A	chr8:27545450-27676522	ENSG00000168077	SCARA3	protein_coding	+			RNA_SEQ	GeneMaskLFCScorer(requested_output=RNA_SEQ)	EFO:0003044 total RNA-seq	+	total RNA-seq	EFO:0003044	NCI-H460	cell_line				0.00113526	0.00113526	0.743154
chr8:27610986:C>A	chr8:27545450-27676522	ENSG00000234770	GULOP	unitary_pseudogene	+			RNA_SEQ	GeneMaskLFCScorer(requested_output=RNA_SEQ)	EFO:0003044 total RNA-seq	+	total RNA-seq	EFO:0003044	NCI-H460	cell_line				-0.000292778	0.000292778	-0.46806
chr8:27610986:C>A	chr8:27545450-27676522	ENSG00000168077	SCARA3	protein_coding	+			RNA_SEQ	GeneMaskLFCScorer(requested_output=RNA_SEQ)	EFO:0003045 total RNA-seq	+	total RNA-seq	EFO:0003045	H9	cell_line				0.00263965	0.00263965	0.909176
chr8:27610986:C>A	chr8:27545450-27676522	ENSG00000234770	GULOP	unitary_pseudogene	+			RNA_SEQ	GeneMaskLFCScorer(requested_output=RNA_SEQ)	EFO:0003045 total RNA-seq	+	total RNA-seq	EFO:0003045	H9	cell_line				-0.000414848	0.000414848	-0.511872
chr8:27610986:C>A	chr8:27545450-27676522	ENSG00000168077	SCARA3	protein_coding	+			RNA_SEQ	GeneMaskLFCScorer(requested_output=RNA_SEQ)	EFO:0003072 polyA plus RNA-seq	+	polyA plus RNA-seq	EFO:0003072	SK-N-SH	cell_line				0.000840783	0.000840783	0.641886
chr8:27610986:C>A	chr8:27545450-27676522	ENSG00000234770	GULOP	unitary_pseudogene	+			RNA_SEQ	GeneMaskLFCScorer(requested_output=RNA_SEQ)	EFO:0003072 polyA plus RNA-seq	+	polyA plus RNA-seq	EFO:0003072	SK-N-SH	cell_line				0.000522137	0.000522137	0.536958
chr8:27610986:C>A	chr8:27545450-27676522	ENSG00000168077	SCARA3	protein_coding	+			RNA_SEQ	GeneMaskLFCScorer(requested_output=RNA_SEQ)	EFO:0005697 total RNA-seq	+	total RNA-seq	EFO:0005697	M059J	cell_line				0.000659823	0.000659823	0.606708
chr8:27610986:C>A	chr8:27545450-27676522	ENSG00000234770	GULOP	unitary_pseudogene	+			RNA_SEQ	GeneMaskLFCScorer(requested_output=RNA_SEQ)	EFO:0005697 total RNA-seq	+	total RNA-seq	EFO:0005697	M059J	cell_line				0.000102043	0.000102043	0.332894
chr8:27610986:C>A	chr8:27545450-27676522	ENSG00000168077	SCARA3	protein_coding	+			RNA_SEQ	GeneMaskLFCScorer(requested_output=RNA_SEQ)	EFO:0005698 total RNA-seq	+	total RNA-seq	EFO:0005698	Daoy	cell_line				0.00113487	0.00113487	0.710539
chr8:27610986:C>A	chr8:27545450-27676522	ENSG00000234770	GULOP	unitary_pseudogene	+			RNA_SEQ	GeneMaskLFCScorer(requested_output=RNA_SEQ)	EFO:0005698 total RNA-seq	+	total RNA-seq	EFO:0005698	Daoy	cell_line				7.67708e-05	7.67708e-05	0.27
chr8:27610986:C>A	chr8:27545450-27676522	ENSG00000168077	SCARA3	protein_coding	+			RNA_SEQ	GeneMaskLFCScorer(requested_output=RNA_SEQ)	EFO:0005712 total RNA-seq	+	total RNA-seq	EFO:0005712	RPMI7951	cell_line				0.000668943	0.000668943	0.606708
chr8:27610986:C>A	chr8:27545450-27676522	ENSG00000234770	GULOP	unitary_pseudogene	+			RNA_SEQ	GeneMaskLFCScorer(requested_output=RNA_SEQ)	EFO:0005712 total RNA-seq	+	total RNA-seq	EFO:0005712	RPMI7951	cell_line				0.000986576	0.000986576	0.698927
chr8:27610986:C>A	chr8:27545450-27676522	ENSG00000168077	SCARA3	protein_coding	+			RNA_SEQ	GeneMaskLFCScorer(requested_output=RNA_SEQ)	EFO:0005714 total RNA-seq	+	total RNA-seq	EFO:0005714	LHCN-M2	cell_line				0.000709593	0.000709593	0.661785
chr8:27610986:C>A	chr8:27545450-27676522	ENSG00000234770	GULOP	unitary_pseudogene	+			RNA_SEQ	GeneMaskLFCScorer(requested_output=RNA_SEQ)	EFO:0005714 total RNA-seq	+	total RNA-seq	EFO:0005714	LHCN-M2	cell_line				0.00222445	0.00222445	0.884452
chr8:27610986:C>A	chr8:27545450-27676522	ENSG00000168077	SCARA3	protein_coding	+			RNA_SEQ	GeneMaskLFCScorer(requested_output=RNA_SEQ)	EFO:0005719 total RNA-seq	+	total RNA-seq	EFO:0005719	Karpas-422	cell_line				-0.001091	0.001091	-0.584379
chr8:27610986:C>A	chr8:27545450-27676522	ENSG00000234770	GULOP	unitary_pseudogene	+			RNA_SEQ	GeneMaskLFCScorer(requested_output=RNA_SEQ)	EFO:0005719 total RNA-seq	+	total RNA-seq	EFO:0005719	Karpas-422	cell_line				-0.00332451	0.00332451	-0.876682
chr8:27610986:C>A	chr8:27545450-27676522	ENSG00000168077	SCARA3	protein_coding	+			RNA_SEQ	GeneMaskLFCScorer(requested_output=RNA_SEQ)	EFO:0005720 polyA plus RNA-seq	+	polyA plus RNA-seq	EFO:0005720	SK-MEL-5	cell_line				0.000643633	0.000643633	0.545117
chr8:27610986:C>A	chr8:27545450-27676522	ENSG00000234770	GULOP	unitary_pseudogene	+			RNA_SEQ	GeneMaskLFCScorer(requested_output=RNA_SEQ)	EFO:0005720 polyA plus RNA-seq	+	polyA plus RNA-seq	EFO:0005720	SK-MEL-5	cell_line				0.0098381	0.0098381	0.995048
chr8:27610986:C>A	chr8:27545450-27676522	ENSG00000168077	SCARA3	protein_coding	+			RNA_SEQ	GeneMaskLFCScorer(requested_output=RNA_SEQ)	EFO:0005720 total RNA-seq	+	total RNA-seq	EFO:0005720	SK-MEL-5	cell_line				0.000510961	0.000510961	0.536958
chr8:27610986:C>A	chr8:27545450-27676522	ENSG00000234770	GULOP	unitary_pseudogene	+			RNA_SEQ	GeneMaskLFCScorer(requested_output=RNA_SEQ)	EFO:0005720 total RNA-seq	+	total RNA-seq	EFO:0005720	SK-MEL-5	cell_line				0.00806045	0.00806045	0.993622
chr8:27610986:C>A	chr8:27545450-27676522	ENSG00000168077	SCARA3	protein_coding	+			RNA_SEQ	GeneMaskLFCScorer(requested_output=RNA_SEQ)	EFO:0005721 polyA plus RNA-seq	+	polyA plus RNA-seq	EFO:0005721	SK-N-DZ	cell_line				0.00252375	0.00252375	0.876682
chr8:27610986:C>A	chr8:27545450-27676522	ENSG00000234770	GULOP	unitary_pseudogene	+			RNA_SEQ	GeneMaskLFCScorer(requested_output=RNA_SEQ)	EFO:0005721 polyA plus RNA-seq	+	polyA plus RNA-seq	EFO:0005721	SK-N-DZ	cell_line				0.0028553	0.0028553	0.90083
chr8:27610986:C>A	chr8:27545450-27676522	ENSG00000168077	SCARA3	protein_coding	+			RNA_SEQ	GeneMaskLFCScorer(requested_output=RNA_SEQ)	EFO:0005722 total RNA-seq	+	total RNA-seq	EFO:0005722	SJCRH30	cell_line				0.000497773	0.000497773	0.485882
chr8:27610986:C>A	chr8:27545450-27676522	ENSG00000234770	GULOP	unitary_pseudogene	+			RNA_SEQ	GeneMaskLFCScorer(requested_output=RNA_SEQ)	EFO:0005722 total RNA-seq	+	total RNA-seq	EFO:0005722	SJCRH30	cell_line				0.00518846	0.00518846	0.982497
chr8:27610986:C>A	chr8:27545450-27676522	ENSG00000168077	SCARA3	protein_coding	+			RNA_SEQ	GeneMaskLFCScorer(requested_output=RNA_SEQ)	EFO:0005723 total RNA-seq	+	total RNA-seq	EFO:0005723	GM23248	cell_line				0.000230789	0.000230789	0.553174
chr8:27610986:C>A	chr8:27545450-27676522	ENSG00000234770	GULOP	unitary_pseudogene	+			RNA_SEQ	GeneMaskLFCScorer(requested_output=RNA_SEQ)	EFO:0005723 total RNA-seq	+	total RNA-seq	EFO:0005723	GM23248	cell_line				-3.14713e-05	3.14713e-05	-0.39296
chr8:27610986:C>A	chr8:27545450-27676522	ENSG00000168077	SCARA3	protein_coding	+			RNA_SEQ	GeneMaskLFCScorer(requested_output=RNA_SEQ)	EFO:0005904 total RNA-seq	+	total RNA-seq	EFO:0005904	H7	cell_line				0.00317577	0.00317577	0.936319
chr8:27610986:C>A	chr8:27545450-27676522	ENSG00000234770	GULOP	unitary_pseudogene	+			RNA_SEQ	GeneMaskLFCScorer(requested_output=RNA_SEQ)	EFO:0005904 total RNA-seq	+	total RNA-seq	EFO:0005904	H7	cell_line				-0.000747681	0.000747681	-0.621084
chr8:27610986:C>A	chr8:27545450-27676522	ENSG00000168077	SCARA3	protein_coding	+			RNA_SEQ	GeneMaskLFCScorer(requested_output=RNA_SEQ)	EFO:0006270 polyA plus RNA-seq	+	polyA plus RNA-seq	EFO:0006270	AG04450	cell_line				0.000336289	0.000336289	0.553174
chr8:27610986:C>A	chr8:27545450-27676522	ENSG00000234770	GULOP	unitary_pseudogene	+			RNA_SEQ	GeneMaskLFCScorer(requested_output=RNA_SEQ)	EFO:0006270 polyA plus RNA-seq	+	polyA plus RNA-seq	EFO:0006270	AG04450	cell_line				-0.000108242	0.000108242	-0.4406
chr8:27610986:C>A	chr8:27545450-27676522	ENSG00000168077	SCARA3	protein_coding	+			RNA_SEQ	GeneMaskLFCScorer(requested_output=RNA_SEQ)	EFO:0006711 total RNA-seq	+	total RNA-seq	EFO:0006711	OCI-LY7	cell_line				-0.00118685	0.00118685	-0.591924
chr8:27610986:C>A	chr8:27545450-27676522	ENSG00000234770	GULOP	unitary_pseudogene	+			RNA_SEQ	GeneMaskLFCScorer(requested_output=RNA_SEQ)	EFO:0006711 total RNA-seq	+	total RNA-seq	EFO:0006711	OCI-LY7	cell_line				-0.00653505	0.00653505	-0.970426
chr8:27610986:C>A	chr8:27545450-27676522	ENSG00000168077	SCARA3	protein_coding	+			RNA_SEQ	GeneMaskLFCScorer(requested_output=RNA_SEQ)	EFO:0007089 polyA plus RNA-seq	+	polyA plus RNA-seq	EFO:0007089	HUES64	cell_line				0.00242656	0.00242656	0.881915
chr8:27610986:C>A	chr8:27545450-27676522	ENSG00000234770	GULOP	unitary_pseudogene	+			RNA_SEQ	GeneMaskLFCScorer(requested_output=RNA_SEQ)	EFO:0007089 polyA plus RNA-seq	+	polyA plus RNA-seq	EFO:0007089	HUES64	cell_line				-0.000555992	0.000555992	-0.520335
chr8:27610986:C>A	chr8:27545450-27676522	ENSG00000168077	SCARA3	protein_coding	+			RNA_SEQ	GeneMaskLFCScorer(requested_output=RNA_SEQ)	EFO:0007950 total RNA-seq	+	total RNA-seq	EFO:0007950	GM23338	cell_line				0.00307447	0.00307447	0.934881
chr8:27610986:C>A	chr8:27545450-27676522	ENSG00000234770	GULOP	unitary_pseudogene	+			RNA_SEQ	GeneMaskLFCScorer(requested_output=RNA_SEQ)	EFO:0007950 total RNA-seq	+	total RNA-seq	EFO:0007950	GM23338	cell_line				-0.00165081	0.00165081	-0.811199
chr8:27610986:C>A	chr8:27545450-27676522	ENSG00000168077	SCARA3	protein_coding	+			RNA_SEQ	GeneMaskLFCScorer(requested_output=RNA_SEQ)	EFO:0009318 total RNA-seq	+	total RNA-seq	EFO:0009318	HFFc6	cell_line				-7.39098e-06	7.39098e-06	-0.193636
chr8:27610986:C>A	chr8:27545450-27676522	ENSG00000234770	GULOP	unitary_pseudogene	+			RNA_SEQ	GeneMaskLFCScorer(requested_output=RNA_SEQ)	EFO:0009318 total RNA-seq	+	total RNA-seq	EFO:0009318	HFFc6	cell_line				-8.34465e-05	8.34465e-05	-0.41229
chr8:27610986:C>A	chr8:27545450-27676522	ENSG00000168077	SCARA3	protein_coding	+			RNA_SEQ	GeneMaskLFCScorer(requested_output=RNA_SEQ)	EFO:0009747 total RNA-seq	+	total RNA-seq	EFO:0009747	WTC11	cell_line				0.00230801	0.00230801	0.873985
chr8:27610986:C>A	chr8:27545450-27676522	ENSG00000234770	GULOP	unitary_pseudogene	+			RNA_SEQ	GeneMaskLFCScorer(requested_output=RNA_SEQ)	EFO:0009747 total RNA-seq	+	total RNA-seq	EFO:0009747	WTC11	cell_line				-0.00226259	0.00226259	-0.865561
chr8:27610986:C>A	chr8:27545450-27676522	ENSG00000168077	SCARA3	protein_coding	+			RNA_SEQ	GeneMaskLFCScorer(requested_output=RNA_SEQ)	EFO:0030018 polyA plus RNA-seq	+	polyA plus RNA-seq	EFO:0030018	BLaER1	cell_line				0.000330687	0.000330687	0.301775
chr8:27610986:C>A	chr8:27545450-27676522	ENSG00000234770	GULOP	unitary_pseudogene	+			RNA_SEQ	GeneMaskLFCScorer(requested_output=RNA_SEQ)	EFO:0030018 polyA plus RNA-seq	+	polyA plus RNA-seq	EFO:0030018	BLaER1	cell_line				-0.00116396	0.00116396	-0.599367
chr8:27610986:C>A	chr8:27545450-27676522	ENSG00000168077	SCARA3	protein_coding	+			RNA_SEQ	GeneMaskLFCScorer(requested_output=RNA_SEQ)	NTR:0000427 polyA plus RNA-seq	+	polyA plus RNA-seq	NTR:0000427	neurosphere	primary_cell				0.00068742	0.00068742	0.635053
chr8:27610986:C>A	chr8:27545450-27676522	ENSG00000234770	GULOP	unitary_pseudogene	+			RNA_SEQ	GeneMaskLFCScorer(requested_output=RNA_SEQ)	NTR:0000427 polyA plus RNA-seq	+	polyA plus RNA-seq	NTR:0000427	neurosphere	primary_cell				-0.000253677	0.000253677	-0.459003
chr8:27610986:C>A	chr8:27545450-27676522	ENSG00000168077	SCARA3	protein_coding	+			RNA_SEQ	GeneMaskLFCScorer(requested_output=RNA_SEQ)	NTR:0000491 total RNA-seq	+	total RNA-seq	NTR:0000491	Right ventricle myocardium inferior	tissue				0.000380397	0.000380397	0.47702
chr8:27610986:C>A	chr8:27545450-27676522	ENSG00000234770	GULOP	unitary_pseudogene	+			RNA_SEQ	GeneMaskLFCScorer(requested_output=RNA_SEQ)	NTR:0000491 total RNA-seq	+	total RNA-seq	NTR:0000491	Right ventricle myocardium inferior	tissue				-0.00114918	0.00114918	-0.686934
chr8:27610986:C>A	chr8:27545450-27676522	ENSG00000168077	SCARA3	protein_coding	+			RNA_SEQ	GeneMaskLFCScorer(requested_output=RNA_SEQ)	NTR:0000492 total RNA-seq	+	total RNA-seq	NTR:0000492	Right ventricle myocardium superior	tissue				0.000371099	0.000371099	0.47702
chr8:27610986:C>A	chr8:27545450-27676522	ENSG00000234770	GULOP	unitary_pseudogene	+			RNA_SEQ	GeneMaskLFCScorer(requested_output=RNA_SEQ)	NTR:0000492 total RNA-seq	+	total RNA-seq	NTR:0000492	Right ventricle myocardium superior	tissue				-0.00187254	0.00187254	-0.803161
chr8:27610986:C>A	chr8:27545450-27676522	ENSG00000168077	SCARA3	protein_coding	+			RNA_SEQ	GeneMaskLFCScorer(requested_output=RNA_SEQ)	NTR:0000493 total RNA-seq	+	total RNA-seq	NTR:0000493	left ventricle myocardium inferior	tissue				0.000556111	0.000556111	0.536958
chr8:27610986:C>A	chr8:27545450-27676522	ENSG00000234770	GULOP	unitary_pseudogene	+			RNA_SEQ	GeneMaskLFCScorer(requested_output=RNA_SEQ)	NTR:0000493 total RNA-seq	+	total RNA-seq	NTR:0000493	left ventricle myocardium inferior	tissue				-0.000312328	0.000312328	-0.4406
chr8:27610986:C>A	chr8:27545450-27676522	ENSG00000168077	SCARA3	protein_coding	+			RNA_SEQ	GeneMaskLFCScorer(requested_output=RNA_SEQ)	NTR:0000494 total RNA-seq	+	total RNA-seq	NTR:0000494	left ventricle myocardium superior	tissue				0.000448108	0.000448108	0.503309
chr8:27610986:C>A	chr8:27545450-27676522	ENSG00000234770	GULOP	unitary_pseudogene	+			RNA_SEQ	GeneMaskLFCScorer(requested_output=RNA_SEQ)	NTR:0000494 total RNA-seq	+	total RNA-seq	NTR:0000494	left ventricle myocardium superior	tissue				-0.000855446	0.000855446	-0.613947
chr8:27610986:C>A	chr8:27545450-27676522	ENSG00000168077	SCARA3	protein_coding	+			RNA_SEQ	GeneMaskLFCScorer(requested_output=RNA_SEQ)	NTR:0000856 polyA plus RNA-seq	+	polyA plus RNA-seq	NTR:0000856	mesendoderm	in_vitro_differentiated_cells				0.00192609	0.00192609	0.830022
chr8:27610986:C>A	chr8:27545450-27676522	ENSG00000234770	GULOP	unitary_pseudogene	+			RNA_SEQ	GeneMaskLFCScorer(requested_output=RNA_SEQ)	NTR:0000856 polyA plus RNA-seq	+	polyA plus RNA-seq	NTR:0000856	mesendoderm	in_vitro_differentiated_cells				-0.000168324	0.000168324	-0.343112
chr8:27610986:C>A	chr8:27545450-27676522	ENSG00000168077	SCARA3	protein_coding	+			RNA_SEQ	GeneMaskLFCScorer(requested_output=RNA_SEQ)	NTR:0003013 polyA plus RNA-seq	+	polyA plus RNA-seq	NTR:0003013	placental basal plate	tissue				-0.00280845	0.00280845	-0.876682
chr8:27610986:C>A	chr8:27545450-27676522	ENSG00000234770	GULOP	unitary_pseudogene	+			RNA_SEQ	GeneMaskLFCScorer(requested_output=RNA_SEQ)	NTR:0003013 polyA plus RNA-seq	+	polyA plus RNA-seq	NTR:0003013	placental basal plate	tissue				-0.00207329	0.00207329	-0.803161
chr1:161140557:G>A	chr1:161075021-161206093	ENSG00000143256	PFDN2	protein_coding	-			RNA_SEQ	GeneMaskLFCScorer(requested_output=RNA_SEQ)	UBERON:0009834 gtex Brain_Frontal_Cortex_BA9 polyA plus RNA-seq	.	polyA plus RNA-seq	UBERON:0009834	dorsolateral prefrontal cortex	tissue			Brain_Frontal_Cortex_BA9	-0.00180578	0.00180578	-0.737945
chr1:161140557:G>A	chr1:161075021-161206093	ENSG00000224985	ENSG00000224985	lncRNA	-			RNA_SEQ	GeneMaskLFCScorer(requested_output=RNA_SEQ)	UBERON:0002113 total RNA-seq	-	total RNA-seq	UBERON:0002113	kidney	tissue				0.000524521	0.000524521	0.494645
chr1:161140557:G>A	chr1:161075021-161206093	ENSG00000224985	ENSG00000224985	lncRNA	-			RNA_SEQ	GeneMaskLFCScorer(requested_output=RNA_SEQ)	UBERON:0002367 gtex Prostate polyA plus RNA-seq	.	polyA plus RNA-seq	UBERON:0002367	prostate gland	tissue			Prostate	-0.000169188	0.000169188	-0.126219
chr1:161140557:G>A	chr1:161075021-161206093	ENSG00000158859	ADAMTS4	protein_coding	-			RNA_SEQ	GeneMaskLFCScorer(requested_output=RNA_SEQ)	UBERON:0002106 polyA plus RNA-seq	-	polyA plus RNA-seq	UBERON:0002106	spleen	tissue				-0.000497341	0.000497341	-0.373276
chr1:161140557:G>A	chr1:161075021-161206093	ENSG00000224985	ENSG00000224985	lncRNA	-			RNA_SEQ	GeneMaskLFCScorer(requested_output=RNA_SEQ)	UBERON:0002369 polyA plus RNA-seq	.	polyA plus RNA-seq	UBERON:0002369	adrenal gland	tissue				-0.00077039	0.00077039	-0.520335
chr1:161140557:G>A	chr1:161075021-161206093	ENSG00000158796	DEDD	protein_coding	-			RNA_SEQ	GeneMaskLFCScorer(requested_output=RNA_SEQ)	UBERON:0004538 polyA plus RNA-seq	.	polyA plus RNA-seq	UBERON:0004538	left kidney	tissue				-0.00115734	0.00115734	-0.648619
chr1:161140557:G>A	chr1:161075021-161206093	ENSG00000238934	ENSG00000238934	snoRNA	-			RNA_SEQ	GeneMaskLFCScorer(requested_output=RNA_SEQ)	UBERON:0002038 gtex Brain_Substantia_nigra polyA plus RNA-seq	.	polyA plus RNA-seq	UBERON:0002038	substantia nigra	tissue			Brain_Substantia_nigra	-0.00428653	0.00428653	-0.950237
chr1:161140557:G>A	chr1:161075021-161206093	ENSG00000290115	ENSG00000290115	lncRNA	-			RNA_SEQ	GeneMaskLFCScorer(requested_output=RNA_SEQ)	UBERON:0001499 polyA plus RNA-seq	.	polyA plus RNA-seq	UBERON:0001499	muscle of arm	tissue				-0.00095129	0.00095129	-0.576731
chr1:161140557:G>A	chr1:161075021-161206093	ENSG00000162755	KLHDC9	protein_coding	+			RNA_SEQ	GeneMaskLFCScorer(requested_output=RNA_SEQ)	UBERON:0002469 total RNA-seq	+	total RNA-seq	UBERON:0002469	esophagus mucosa	tissue				0.00105	0.00105	0.680793
chr1:161140557:G>A	chr1:161075021-161206093	ENSG00000143258	USP21	protein_coding	+			RNA_SEQ	GeneMaskLFCScorer(requested_output=RNA_SEQ)	UBERON:0001898 gtex Brain_Hypothalamus polyA plus RNA-seq	.	polyA plus RNA-seq	UBERON:0001898	hypothalamus	tissue			Brain_Hypothalamus	-0.000899669	0.000899669	-0.494645
chr1:161140557:G>A	chr1:161075021-161206093	ENSG00000143256	PFDN2	protein_coding	-			RNA_SEQ	GeneMaskLFCScorer(requested_output=RNA_SEQ)	UBERON:0001115 total RNA-seq	-	total RNA-seq	UBERON:0001115	left lobe of liver	tissue				-0.00404682	0.00404682	-0.952428
chr1:161140557:G>A	chr1:161075021-161206093	ENSG00000158793	NIT1	protein_coding	+			RNA_SEQ	GeneMaskLFCScorer(requested_output=RNA_SEQ)	UBERON:0011907 total RNA-seq	+	total RNA-seq	UBERON:0011907	gastrocnemius medialis	tissue				-0.000306427	0.000306427	-0.4406
chr1:161140557:G>A	chr1:161075021-161206093	ENSG00000143224	PPOX	protein_coding	+			RNA_SEQ	GeneMaskLFCScorer(requested_output=RNA_SEQ)	UBERON:0008450 polyA plus RNA-seq	+	polyA plus RNA-seq	UBERON:0008450	psoas muscle	tissue				-0.000201464	0.000201464	-0.343112
chr1:161140557:G>A	chr1:161075021-161206093	ENSG00000158850	B4GALT3	protein_coding	-			RNA_SEQ	GeneMaskLFCScorer(requested_output=RNA_SEQ)	UBERON:0002037 gtex Brain_Cerebellum polyA plus RNA-seq	.	polyA plus RNA-seq	UBERON:0002037	cerebellum	tissue			Brain_Cerebellum	-0.000579491	0.000579491	-0.363304
chr1:161140557:G>A	chr1:161075021-161206093	ENSG00000158850	B4GALT3	protein_coding	-			RNA_SEQ	GeneMaskLFCScorer(requested_output=RNA_SEQ)	UBERON:0000473 polyA plus RNA-seq	.	polyA plus RNA-seq	UBERON:0000473	testis	tissue				-0.000112087	0.000112087	-0.148854
chr1:161140557:G>A	chr1:161075021-161206093	ENSG00000224985	ENSG00000224985	lncRNA	-			RNA_SEQ	GeneMaskLFCScorer(requested_output=RNA_SEQ)	UBERON:0004550 gtex Esophagus_Gastroesophageal_Junction polyA plus RNA-seq	.	polyA plus RNA-seq	UBERON:0004550	gastroesophageal sphincter	tissue			Esophagus_Gastroesophageal_Junction	-0.000542671	0.000542671	-0.39296
chr1:161140557:G>A	chr1:161075021-161206093	ENSG00000158793	NIT1	protein_coding	+			RNA_SEQ	GeneMaskLFCScorer(requested_output=RNA_SEQ)	UBERON:0036149 gtex Skin_Not_Sun_Exposed_Suprapubic polyA plus RNA-seq	.	polyA plus RNA-seq	UBERON:0036149	suprapubic skin	tissue			Skin_Not_Sun_Exposed_Suprapubic	0.000222094	0.000222094	0.204714
chr1:161140557:G>A	chr1:161075021-161206093	ENSG00000143258	USP21	protein_coding	+			RNA_SEQ	GeneMaskLFCScorer(requested_output=RNA_SEQ)	UBERON:0001323 total RNA-seq	+	total RNA-seq	UBERON:0001323	tibial nerve	tissue				-0.000287056	0.000287056	-0.41229
chr1:161140557:G>A	chr1:161075021-161206093	ENSG00000158793	NIT1	protein_coding	+			RNA_SEQ	GeneMaskLFCScorer(requested_output=RNA_SEQ)	UBERON:0000019 total RNA-seq	+	total RNA-seq	UBERON:0000019	camera-type eye	tissue				0.000141978	0.000141978	0.322597
chr1:161140557:G>A	chr1:161075021-161206093	ENSG00000158859	ADAMTS4	protein_coding	-			RNA_SEQ	GeneMaskLFCScorer(requested_output=RNA_SEQ)	UBERON:0011907 gtex Muscle_Skeletal polyA plus RNA-seq	.	polyA plus RNA-seq	UBERON:0011907	gastrocnemius medialis	tissue			Muscle_Skeletal	-0.000825048	0.000825048	-0.494645
chr1:161140557:G>A	chr1:161075021-161206093	ENSG00000143222	UFC1	protein_coding	+			RNA_SEQ	GeneMaskLFCScorer(requested_output=RNA_SEQ)	UBERON:0002168 polyA plus RNA-seq	.	polyA plus RNA-seq	UBERON:0002168	left lung	tissue				0.00151408	0.00151408	0.748275
chr1:161140557:G>A	chr1:161075021-161206093	ENSG00000143258	USP21	protein_coding	+			RNA_SEQ	GeneMaskLFCScorer(requested_output=RNA_SEQ)	UBERON:0001255 polyA plus RNA-seq	+	polyA plus RNA-seq	UBERON:0001255	urinary bladder	tissue				-0.000176072	0.000176072	-0.332894
chr1:161140557:G>A	chr1:161075021-161206093	ENSG00000158793	NIT1	protein_coding	+			RNA_SEQ	GeneMaskLFCScorer(requested_output=RNA_SEQ)	UBERON:0000992 polyA plus RNA-seq	.	polyA plus RNA-seq	UBERON:0000992	ovary	tissue				-0.000409067	0.000409067	-0.301775
chr1:161140557:G>A	chr1:161075021-161206093	ENSG00000143258	USP21	protein_coding	+			RNA_SEQ	GeneMaskLFCScorer(requested_output=RNA_SEQ)	UBERON:0001322 total RNA-seq	+	total RNA-seq	UBERON:0001322	sciatic nerve	tissue				8.15392e-05	8.15392e-05	0.27
chr1:161140557:G>A	chr1:161075021-161206093	ENSG00000143217	NECTIN4	protein_coding	-			RNA_SEQ	GeneMaskLFCScorer(requested_output=RNA_SEQ)	UBERON:0018117 polyA plus RNA-seq	.	polyA plus RNA-seq	UBERON:0018117	left renal cortex interstitium	tissue				-0.000336885	0.000336885	-0.312224
chr1:161217875:C>T	chr1:161152339-161283411	ENSG00000158869	FCER1G	protein_coding	+			RNA_SEQ	GeneMaskLFCScorer(requested_output=RNA_SEQ)	UBERON:0002107 polyA plus RNA-seq	.	polyA plus RNA-seq	UBERON:0002107	liver	tissue				0.00159669	0.00159669	0.698927
chr1:161140557:G>A	chr1:161075021-161206093	ENSG00000143217	NECTIN4	protein_coding	-			RNA_SEQ	GeneMaskLFCScorer(requested_output=RNA_SEQ)	UBERON:0004538 polyA plus RNA-seq	.	polyA plus RNA-seq	UBERON:0004538	left kidney	tissue				-0.00143647	0.00143647	-0.716204
chr1:161140557:G>A	chr1:161075021-161206093	ENSG00000158796	DEDD	protein_coding	-			RNA_SEQ	GeneMaskLFCScorer(requested_output=RNA_SEQ)	UBERON:0018116 polyA plus RNA-seq	.	polyA plus RNA-seq	UBERON:0018116	right renal pelvis	tissue				-0.00121152	0.00121152	-0.668219
chr1:161140557:G>A	chr1:161075021-161206093	ENSG00000158850	B4GALT3	protein_coding	-			RNA_SEQ	GeneMaskLFCScorer(requested_output=RNA_SEQ)	UBERON:0011907 gtex Muscle_Skeletal polyA plus RNA-seq	.	polyA plus RNA-seq	UBERON:0011907	gastrocnemius medialis	tissue			Muscle_Skeletal	-0.000844851	0.000844851	-0.503309
chr1:161140557:G>A	chr1:161075021-161206093	ENSG00000143222	UFC1	protein_coding	+			RNA_SEQ	GeneMaskLFCScorer(requested_output=RNA_SEQ)	UBERON:0008971 total RNA-seq	+	total RNA-seq	UBERON:0008971	left colon	tissue				0.000107408	0.000107408	0.27
chr1:161140557:G>A	chr1:161075021-161206093	ENSG00000158864	NDUFS2	protein_coding	+			RNA_SEQ	GeneMaskLFCScorer(requested_output=RNA_SEQ)	UBERON:0002113 polyA plus RNA-seq	+	polyA plus RNA-seq	UBERON:0002113	kidney	tissue				-0.00673676	0.00673676	-0.977498
chr1:161140557:G>A	chr1:161075021-161206093	ENSG00000158864	NDUFS2	protein_coding	+			RNA_SEQ	GeneMaskLFCScorer(requested_output=RNA_SEQ)	UBERON:0009834 total RNA-seq	+	total RNA-seq	UBERON:0009834	dorsolateral prefrontal cortex	tissue				-0.000775814	0.000775814	-0.576731
chr1:161140557:G>A	chr1:161075021-161206093	ENSG00000290115	ENSG00000290115	lncRNA	-			RNA_SEQ	GeneMaskLFCScorer(requested_output=RNA_SEQ)	UBERON:0018117 polyA plus RNA-seq	.	polyA plus RNA-seq	UBERON:0018117	left renal cortex interstitium	tissue				-0.000498772	0.000498772	-0.40267
chr1:161140557:G>A	chr1:161075021-161206093	ENSG00000158859	ADAMTS4	protein_coding	-			RNA_SEQ	GeneMaskLFCScorer(requested_output=RNA_SEQ)	UBERON:0001255 gtex Bladder polyA plus RNA-seq	.	polyA plus RNA-seq	UBERON:0001255	urinary bladder	tissue			Bladder	-0.000544727	0.000544727	-0.383161
chr1:161140557:G>A	chr1:161075021-161206093	ENSG00000143222	UFC1	protein_coding	+			RNA_SEQ	GeneMaskLFCScorer(requested_output=RNA_SEQ)	UBERON:0000317 total RNA-seq	+	total RNA-seq	UBERON:0000317	colonic mucosa	tissue				0.000195146	0.000195146	0.383161
chr1:161140557:G>A	chr1:161075021-161206093	ENSG00000238934	ENSG00000238934	snoRNA	-			RNA_SEQ	GeneMaskLFCScorer(requested_output=RNA_SEQ)	UBERON:0002108 polyA plus RNA-seq	-	polyA plus RNA-seq	UBERON:0002108	small intestine	tissue				-0.00514555	0.00514555	-0.965332
chr1:161140557:G>A	chr1:161075021-161206093	ENSG00000158859	ADAMTS4	protein_coding	-			RNA_SEQ	GeneMaskLFCScorer(requested_output=RNA_SEQ)	UBERON:0002367 gtex Prostate polyA plus RNA-seq	.	polyA plus RNA-seq	UBERON:0002367	prostate gland	tissue			Prostate	-0.000442803	0.000442803	-0.301775
chr1:161140557:G>A	chr1:161075021-161206093	ENSG00000143256	PFDN2	protein_coding	-			RNA_SEQ	GeneMaskLFCScorer(requested_output=RNA_SEQ)	UBERON:0001871 total RNA-seq	-	total RNA-seq	UBERON:0001871	temporal lobe	tissue				-0.000551075	0.000551075	-0.520335
chr1:161140557:G>A	chr1:161075021-161206093	ENSG00000158793	NIT1	protein_coding	+			RNA_SEQ	GeneMaskLFCScorer(requested_output=RNA_SEQ)	UBERON:0001322 total RNA-seq	+	total RNA-seq	UBERON:0001322	sciatic nerve	tissue				5.10216e-05	5.10216e-05	0.226711
chr1:161140557:G>A	chr1:161075021-161206093	ENSG00000158850	B4GALT3	protein_coding	-			RNA_SEQ	GeneMaskLFCScorer(requested_output=RNA_SEQ)	UBERON:0000945 polyA plus RNA-seq	-	polyA plus RNA-seq	UBERON:0000945	stomach	tissue				-0.000484273	0.000484273	-0.40267
chr1:161140557:G>A	chr1:161075021-161206093	ENSG00000238934	ENSG00000238934	snoRNA	-			RNA_SEQ	GeneMaskLFCScorer(requested_output=RNA_SEQ)	UBERON:0001211 gtex Small_Intestine_Terminal_Ileum polyA plus RNA-seq	.	polyA plus RNA-seq	UBERON:0001211	Peyer's patch	tissue			Small_Intestine_Terminal_Ileum	-0.00170994	0.00170994	-0.710539
chr1:161140557:G>A	chr1:161075021-161206093	ENSG00000158796	DEDD	protein_coding	-			RNA_SEQ	GeneMaskLFCScorer(requested_output=RNA_SEQ)	UBERON:0002106 gtex Spleen polyA plus RNA-seq	.	polyA plus RNA-seq	UBERON:0002106	spleen	tissue			Spleen	-0.000657022	0.000657022	-0.383161
chr1:161140557:G>A	chr1:161075021-161206093	ENSG00000224985	ENSG00000224985	lncRNA	-			RNA_SEQ	GeneMaskLFCScorer(requested_output=RNA_SEQ)	UBERON:0001264 total RNA-seq	-	total RNA-seq	UBERON:0001264	pancreas	tissue				-4.95911e-05	4.95911e-05	-0.160114
chr1:161140557:G>A	chr1:161075021-161206093	ENSG00000143256	PFDN2	protein_coding	-			RNA_SEQ	GeneMaskLFCScorer(requested_output=RNA_SEQ)	UBERON:0002240 polyA plus RNA-seq	-	polyA plus RNA-seq	UBERON:0002240	spinal cord	tissue				-0.000194728	0.000194728	-0.259272
chr1:161140557:G>A	chr1:161075021-161206093	ENSG00000143258	USP21	protein_coding	+			RNA_SEQ	GeneMaskLFCScorer(requested_output=RNA_SEQ)	UBERON:0001225 gtex Kidney_Cortex polyA plus RNA-seq	.	polyA plus RNA-seq	UBERON:0001225	cortex of kidney	tissue			Kidney_Cortex	-0.000566982	0.000566982	-0.363304
chr1:161140557:G>A	chr1:161075021-161206093	ENSG00000224985	ENSG00000224985	lncRNA	-			RNA_SEQ	GeneMaskLFCScorer(requested_output=RNA_SEQ)	UBERON:0002037 gtex Brain_Cerebellum polyA plus RNA-seq	.	polyA plus RNA-seq	UBERON:0002037	cerebellum	tissue			Brain_Cerebellum	-0.000798047	0.000798047	-0.459003
chr1:161140557:G>A	chr1:161075021-161206093	ENSG00000158859	ADAMTS4	protein_coding	-			RNA_SEQ	GeneMaskLFCScorer(requested_output=RNA_SEQ)	UBERON:0006469 gtex Brain_Spinal_cord_cervical_c-1 polyA plus RNA-seq	.	polyA plus RNA-seq	UBERON:0006469	C1 segment of cervical spinal cord	tissue			Brain_Spinal_cord_cervical_c-1	-0.00204911	0.00204911	-0.786165
chr1:161140557:G>A	chr1:161075021-161206093	ENSG00000162755	KLHDC9	protein_coding	+			RNA_SEQ	GeneMaskLFCScorer(requested_output=RNA_SEQ)	UBERON:0002037 total RNA-seq	+	total RNA-seq	UBERON:0002037	cerebellum	tissue				0.000249386	0.000249386	0.332894
chr1:161140557:G>A	chr1:161075021-161206093	ENSG00000158850	B4GALT3	protein_coding	-			RNA_SEQ	GeneMaskLFCScorer(requested_output=RNA_SEQ)	UBERON:0002324 polyA plus RNA-seq	.	polyA plus RNA-seq	UBERON:0002324	muscle of back	tissue				-0.00023973	0.00023973	-0.280661
chr1:161140557:G>A	chr1:161075021-161206093	ENSG00000158796	DEDD	protein_coding	-			RNA_SEQ	GeneMaskLFCScorer(requested_output=RNA_SEQ)	UBERON:0002369 gtex Adrenal_Gland polyA plus RNA-seq	.	polyA plus RNA-seq	UBERON:0002369	adrenal gland	tissue			Adrenal_Gland	-0.000951469	0.000951469	-0.545117
chr1:161140557:G>A	chr1:161075021-161206093	ENSG00000158793	NIT1	protein_coding	+			RNA_SEQ	GeneMaskLFCScorer(requested_output=RNA_SEQ)	UBERON:0001264 total RNA-seq	+	total RNA-seq	UBERON:0001264	pancreas	tissue				-3.21865e-05	3.21865e-05	-0.171333
chr1:161140557:G>A	chr1:161075021-161206093	ENSG00000224985	ENSG00000224985	lncRNA	-			RNA_SEQ	GeneMaskLFCScorer(requested_output=RNA_SEQ)	UBERON:0008367 gtex Breast_Mammary_Tissue polyA plus RNA-seq	.	polyA plus RNA-seq	UBERON:0008367	breast epithelium	tissue			Breast_Mammary_Tissue	-0.0002096	0.0002096	-0.171333
chr1:161140557:G>A	chr1:161075021-161206093	ENSG00000143258	USP21	protein_coding	+			RNA_SEQ	GeneMaskLFCScorer(requested_output=RNA_SEQ)	UBERON:0001621 gtex Artery_Coronary polyA plus RNA-seq	.	polyA plus RNA-seq	UBERON:0001621	coronary artery	tissue			Artery_Coronary	-0.000722654	0.000722654	-0.459003
chr1:161140557:G>A	chr1:161075021-161206093	ENSG00000238934	ENSG00000238934	snoRNA	-			RNA_SEQ	GeneMaskLFCScorer(requested_output=RNA_SEQ)	UBERON:0000059 polyA plus RNA-seq	.	polyA plus RNA-seq	UBERON:0000059	large intestine	tissue				-0.00900793	0.00900793	-0.994695
chr1:161140557:G>A	chr1:161075021-161206093	ENSG00000143256	PFDN2	protein_coding	-			RNA_SEQ	GeneMaskLFCScorer(requested_output=RNA_SEQ)	UBERON:0001872 total RNA-seq	-	total RNA-seq	UBERON:0001872	parietal lobe	tissue				-0.000328541	0.000328541	-0.373276
chr1:161140557:G>A	chr1:161075021-161206093	ENSG00000238934	ENSG00000238934	snoRNA	-			RNA_SEQ	GeneMaskLFCScorer(requested_output=RNA_SEQ)	UBERON:0002097 total RNA-seq	-	total RNA-seq	UBERON:0002097	skin of body	tissue				-7.34329e-05	7.34329e-05	-0.193636
chr1:161140557:G>A	chr1:161075021-161206093	ENSG00000143256	PFDN2	protein_coding	-			RNA_SEQ	GeneMaskLFCScorer(requested_output=RNA_SEQ)	UBERON:0002240 total RNA-seq	-	total RNA-seq	UBERON:0002240	spinal cord	tissue				-0.000546694	0.000546694	-0.494645
chr1:161140557:G>A	chr1:161075021-161206093	ENSG00000143224	PPOX	protein_coding	+			RNA_SEQ	GeneMaskLFCScorer(requested_output=RNA_SEQ)	UBERON:0000996 gtex Vagina polyA plus RNA-seq	.	polyA plus RNA-seq	UBERON:0000996	vagina	tissue			Vagina	0.00084281	0.00084281	0.511872
chr1:161140557:G>A	chr1:161075021-161206093	ENSG00000143222	UFC1	protein_coding	+			RNA_SEQ	GeneMaskLFCScorer(requested_output=RNA_SEQ)	UBERON:0015143 total RNA-seq	+	total RNA-seq	UBERON:0015143	mesenteric fat pad	tissue				0.000308871	0.000308871	0.449849
chr1:161140557:G>A	chr1:161075021-161206093	ENSG00000158864	NDUFS2	protein_coding	+			RNA_SEQ	GeneMaskLFCScorer(requested_output=RNA_SEQ)	UBERON:0001157 total RNA-seq	+	total RNA-seq	UBERON:0001157	transverse colon	tissue				-0.0011307	0.0011307	-0.668219
chr1:161140557:G>A	chr1:161075021-161206093	ENSG00000238934	ENSG00000238934	snoRNA	-			RNA_SEQ	GeneMaskLFCScorer(requested_output=RNA_SEQ)	UBERON:0001159 polyA plus RNA-seq	-	polyA plus RNA-seq	UBERON:0001159	sigmoid colon	tissue				-0.00156832	0.00156832	-0.710539
chr1:161140557:G>A	chr1:161075021-161206093	ENSG00000238934	ENSG00000238934	snoRNA	-			RNA_SEQ	GeneMaskLFCScorer(requested_output=RNA_SEQ)	UBERON:0001383 polyA plus RNA-seq	-	polyA plus RNA-seq	UBERON:0001383	muscle of leg	tissue				-0.000495911	0.000495911	-0.46806
chr1:161140557:G>A	chr1:161075021-161206093	ENSG00000143258	USP21	protein_coding	+			RNA_SEQ	GeneMaskLFCScorer(requested_output=RNA_SEQ)	UBERON:0004648 gtex Esophagus_Muscularis polyA plus RNA-seq	.	polyA plus RNA-seq	UBERON:0004648	esophagus muscularis mucosa	tissue			Esophagus_Muscularis	-0.000680313	0.000680313	-0.449849
chr1:161140557:G>A	chr1:161075021-161206093	ENSG00000158796	DEDD	protein_coding	-			RNA_SEQ	GeneMaskLFCScorer(requested_output=RNA_SEQ)	UBERON:0002240 total RNA-seq	-	total RNA-seq	UBERON:0002240	spinal cord	tissue				-0.000964284	0.000964284	-0.661785
chr1:161140557:G>A	chr1:161075021-161206093	ENSG00000290115	ENSG00000290115	lncRNA	-			RNA_SEQ	GeneMaskLFCScorer(requested_output=RNA_SEQ)	UBERON:0002240 polyA plus RNA-seq	.	polyA plus RNA-seq	UBERON:0002240	spinal cord	tissue				-0.000308037	0.000308037	-0.322597
chr1:161140557:G>A	chr1:161075021-161206093	ENSG00000143217	NECTIN4	protein_coding	-			RNA_SEQ	GeneMaskLFCScorer(requested_output=RNA_SEQ)	UBERON:0006566 gtex Heart_Left_Ventricle polyA plus RNA-seq	.	polyA plus RNA-seq	UBERON:0006566	left ventricle myocardium	tissue			Heart_Left_Ventricle	-0.00031662	0.00031662	-0.27
chr1:161140557:G>A	chr1:161075021-161206093	ENSG00000158859	ADAMTS4	protein_coding	-			RNA_SEQ	GeneMaskLFCScorer(requested_output=RNA_SEQ)	UBERON:0001115 total RNA-seq	-	total RNA-seq	UBERON:0001115	left lobe of liver	tissue				-0.00432444	0.00432444	-0.959379
chr1:161140557:G>A	chr1:161075021-161206093	ENSG00000158850	B4GALT3	protein_coding	-			RNA_SEQ	GeneMaskLFCScorer(requested_output=RNA_SEQ)	UBERON:0000948 polyA plus RNA-seq	-	polyA plus RNA-seq	UBERON:0000948	heart	tissue				-0.000592649	0.000592649	-0.485882
chr1:161140557:G>A	chr1:161075021-161206093	ENSG00000158796	DEDD	protein_coding	-			RNA_SEQ	GeneMaskLFCScorer(requested_output=RNA_SEQ)	UBERON:0000473 polyA plus RNA-seq	-	polyA plus RNA-seq	UBERON:0000473	testis	tissue				-0.000428259	0.000428259	-0.237625
chr1:161140557:G>A	chr1:161075021-161206093	ENSG00000143217	NECTIN4	protein_coding	-			RNA_SEQ	GeneMaskLFCScorer(requested_output=RNA_SEQ)	UBERON:0008952 gtex Lung polyA plus RNA-seq	.	polyA plus RNA-seq	UBERON:0008952	upper lobe of left lung	tissue			Lung	-0.000189066	0.000189066	-0.160114
chr1:161140557:G>A	chr1:161075021-161206093	ENSG00000290115	ENSG00000290115	lncRNA	-			RNA_SEQ	GeneMaskLFCScorer(requested_output=RNA_SEQ)	UBERON:0002046 total RNA-seq	-	total RNA-seq	UBERON:0002046	thyroid gland	tissue				0.000113487	0.000113487	0.237625
chr1:161140557:G>A	chr1:161075021-161206093	ENSG00000224985	ENSG00000224985	lncRNA	-			RNA_SEQ	GeneMaskLFCScorer(requested_output=RNA_SEQ)	UBERON:1000010 polyA plus RNA-seq	-	polyA plus RNA-seq	UBERON:1000010	mole	tissue				-0.00157166	0.00157166	-0.748275
chr1:161140557:G>A	chr1:161075021-161206093	ENSG00000158793	NIT1	protein_coding	+			RNA_SEQ	GeneMaskLFCScorer(requested_output=RNA_SEQ)	UBERON:0004264 gtex Skin_Sun_Exposed_Lower_leg polyA plus RNA-seq	.	polyA plus RNA-seq	UBERON:0004264	lower leg skin	tissue			Skin_Sun_Exposed_Lower_leg	0.000193432	0.000193432	0.182508
chr1:161140557:G>A	chr1:161075021-161206093	ENSG00000143222	UFC1	protein_coding	+			RNA_SEQ	GeneMaskLFCScorer(requested_output=RNA_SEQ)	UBERON:0006330 gtex Minor_Salivary_Gland polyA plus RNA-seq	.	polyA plus RNA-seq	UBERON:0006330	anterior lingual gland	tissue			Minor_Salivary_Gland	0.000503182	0.000503182	0.353249
chr1:161140557:G>A	chr1:161075021-161206093	ENSG00000158859	ADAMTS4	protein_coding	-			RNA_SEQ	GeneMaskLFCScorer(requested_output=RNA_SEQ)	UBERON:0001114 total RNA-seq	-	total RNA-seq	UBERON:0001114	right lobe of liver	tissue				-0.00250626	0.00250626	-0.89639
chr1:161140557:G>A	chr1:161075021-161206093	ENSG00000143256	PFDN2	protein_coding	-			RNA_SEQ	GeneMaskLFCScorer(requested_output=RNA_SEQ)	UBERON:0001621 gtex Artery_Coronary polyA plus RNA-seq	.	polyA plus RNA-seq	UBERON:0001621	coronary artery	tissue			Artery_Coronary	-0.000795722	0.000795722	-0.485882
chr1:161140557:G>A	chr1:161075021-161206093	ENSG00000143217	NECTIN4	protein_coding	-			RNA_SEQ	GeneMaskLFCScorer(requested_output=RNA_SEQ)	UBERON:0002080 total RNA-seq	-	total RNA-seq	UBERON:0002080	heart right ventricle	tissue				0.000112057	0.000112057	0.27
chr1:161140557:G>A	chr1:161075021-161206093	ENSG00000158793	NIT1	protein_coding	+			RNA_SEQ	GeneMaskLFCScorer(requested_output=RNA_SEQ)	UBERON:0002171 total RNA-seq	+	total RNA-seq	UBERON:0002171	lower lobe of right lung	tissue				0.000376046	0.000376046	0.449849
chr1:161140557:G>A	chr1:161075021-161206093	ENSG00000158850	B4GALT3	protein_coding	-			RNA_SEQ	GeneMaskLFCScorer(requested_output=RNA_SEQ)	UBERON:0000473 gtex Testis polyA plus RNA-seq	.	polyA plus RNA-seq	UBERON:0000473	testis	tissue			Testis	-0.000476182	0.000476182	-0.24848
chr1:161217875:C>T	chr1:161152339-161283411	ENSG00000158850	B4GALT3	protein_coding	-			RNA_SEQ	GeneMaskLFCScorer(requested_output=RNA_SEQ)	UBERON:0002107 polyA plus RNA-seq	.	polyA plus RNA-seq	UBERON:0002107	liver	tissue				0.000680983	0.000680983	0.46806
chr1:161140557:G>A	chr1:161075021-161206093	ENSG00000143217	NECTIN4	protein_coding	-			RNA_SEQ	GeneMaskLFCScorer(requested_output=RNA_SEQ)	UBERON:0001224 polyA plus RNA-seq	.	polyA plus RNA-seq	UBERON:0001224	renal pelvis	tissue				-0.000697374	0.000697374	-0.494645
chr1:161140557:G>A	chr1:161075021-161206093	ENSG00000143256	PFDN2	protein_coding	-			RNA_SEQ	GeneMaskLFCScorer(requested_output=RNA_SEQ)	UBERON:0001114 total RNA-seq	-	total RNA-seq	UBERON:0001114	right lobe of liver	tissue				-0.0027602	0.0027602	-0.914991
chr1:161140557:G>A	chr1:161075021-161206093	ENSG00000158850	B4GALT3	protein_coding	-			RNA_SEQ	GeneMaskLFCScorer(requested_output=RNA_SEQ)	UBERON:0001870 total RNA-seq	-	total RNA-seq	UBERON:0001870	frontal cortex	tissue				-0.000153542	0.000153542	-0.291254
chr1:161140557:G>A	chr1:161075021-161206093	ENSG00000143258	USP21	protein_coding	+			RNA_SEQ	GeneMaskLFCScorer(requested_output=RNA_SEQ)	UBERON:0001870 gtex Brain_Cortex polyA plus RNA-seq	.	polyA plus RNA-seq	UBERON:0001870	frontal cortex	tissue			Brain_Cortex	-0.000832319	0.000832319	-0.46806
chr1:161140557:G>A	chr1:161075021-161206093	ENSG00000143258	USP21	protein_coding	+			RNA_SEQ	GeneMaskLFCScorer(requested_output=RNA_SEQ)	UBERON:0000948 total RNA-seq	+	total RNA-seq	UBERON:0000948	heart	tissue				-0.000347853	0.000347853	-0.46806
chr1:161140557:G>A	chr1:161075021-161206093	ENSG00000158793	NIT1	protein_coding	+			RNA_SEQ	GeneMaskLFCScorer(requested_output=RNA_SEQ)	UBERON:0008971 total RNA-seq	+	total RNA-seq	UBERON:0008971	left colon	tissue				3.39746e-06	3.39746e-06	0.0576161
chr1:161140557:G>A	chr1:161075021-161206093	ENSG00000143217	NECTIN4	protein_coding	-			RNA_SEQ	GeneMaskLFCScorer(requested_output=RNA_SEQ)	UBERON:0001225 gtex Kidney_Cortex polyA plus RNA-seq	.	polyA plus RNA-seq	UBERON:0001225	cortex of kidney	tissue			Kidney_Cortex	-0.00188708	0.00188708	-0.748275
chr1:161140557:G>A	chr1:161075021-161206093	ENSG00000143217	NECTIN4	protein_coding	-			RNA_SEQ	GeneMaskLFCScorer(requested_output=RNA_SEQ)	UBERON:0001159 gtex Colon_Sigmoid polyA plus RNA-seq	.	polyA plus RNA-seq	UBERON:0001159	sigmoid colon	tissue			Colon_Sigmoid	-0.00189352	0.00189352	-0.767891
chr1:161140557:G>A	chr1:161075021-161206093	ENSG00000143256	PFDN2	protein_coding	-			RNA_SEQ	GeneMaskLFCScorer(requested_output=RNA_SEQ)	UBERON:0001225 gtex Kidney_Cortex polyA plus RNA-seq	.	polyA plus RNA-seq	UBERON:0001225	cortex of kidney	tissue			Kidney_Cortex	-0.00248718	0.00248718	-0.830022
chr1:161140557:G>A	chr1:161075021-161206093	ENSG00000224985	ENSG00000224985	lncRNA	-			RNA_SEQ	GeneMaskLFCScorer(requested_output=RNA_SEQ)	UBERON:0000473 polyA plus RNA-seq	.	polyA plus RNA-seq	UBERON:0000473	testis	tissue				-0.000452101	0.000452101	-0.373276
chr1:161140557:G>A	chr1:161075021-161206093	ENSG00000143217	NECTIN4	protein_coding	-			RNA_SEQ	GeneMaskLFCScorer(requested_output=RNA_SEQ)	UBERON:0000996 total RNA-seq	-	total RNA-seq	UBERON:0000996	vagina	tissue				0.000122845	0.000122845	0.291254
chr1:161140557:G>A	chr1:161075021-161206093	ENSG00000143258	USP21	protein_coding	+			RNA_SEQ	GeneMaskLFCScorer(requested_output=RNA_SEQ)	UBERON:0000473 polyA plus RNA-seq	+	polyA plus RNA-seq	UBERON:0000473	testis	tissue				-0.000800014	0.000800014	-0.383161
chr1:161140557:G>A	chr1:161075021-161206093	ENSG00000158793	NIT1	protein_coding	+			RNA_SEQ	GeneMaskLFCScorer(requested_output=RNA_SEQ)	UBERON:0001013 polyA plus RNA-seq	+	polyA plus RNA-seq	UBERON:0001013	adipose tissue	tissue				0.000264809	0.000264809	0.312224
chr1:161140557:G>A	chr1:161075021-161206093	ENSG00000158793	NIT1	protein_coding	+			RNA_SEQ	GeneMaskLFCScorer(requested_output=RNA_SEQ)	UBERON:0002106 polyA plus RNA-seq	.	polyA plus RNA-seq	UBERON:0002106	spleen	tissue				-0.000608109	0.000608109	-0.4406
chr1:161140557:G>A	chr1:161075021-161206093	ENSG00000238934	ENSG00000238934	snoRNA	-			RNA_SEQ	GeneMaskLFCScorer(requested_output=RNA_SEQ)	UBERON:0008971 total RNA-seq	-	total RNA-seq	UBERON:0008971	left colon	tissue				-0.000556469	0.000556469	-0.485882
chr1:161140557:G>A	chr1:161075021-161206093	ENSG00000238934	ENSG00000238934	snoRNA	-			RNA_SEQ	GeneMaskLFCScorer(requested_output=RNA_SEQ)	UBERON:0001987 polyA plus RNA-seq	-	polyA plus RNA-seq	UBERON:0001987	placenta	tissue				-0.000385284	0.000385284	-0.39296
chr1:161140557:G>A	chr1:161075021-161206093	ENSG00000143222	UFC1	protein_coding	+			RNA_SEQ	GeneMaskLFCScorer(requested_output=RNA_SEQ)	UBERON:0010414 total RNA-seq	+	total RNA-seq	UBERON:0010414	omental fat pad	tissue				5.24744e-05	5.24744e-05	0.193636
chr1:161140557:G>A	chr1:161075021-161206093	ENSG00000143217	NECTIN4	protein_coding	-			RNA_SEQ	GeneMaskLFCScorer(requested_output=RNA_SEQ)	UBERON:0001870 total RNA-seq	-	total RNA-seq	UBERON:0001870	frontal cortex	tissue				-0.0003438	0.0003438	-0.41229
chr1:161140557:G>A	chr1:161075021-161206093	ENSG00000143217	NECTIN4	protein_coding	-			RNA_SEQ	GeneMaskLFCScorer(requested_output=RNA_SEQ)	UBERON:0005270 polyA plus RNA-seq	.	polyA plus RNA-seq	UBERON:0005270	renal cortex interstitium	tissue				-0.000746489	0.000746489	-0.511872
chr1:161140557:G>A	chr1:161075021-161206093	ENSG00000158793	NIT1	protein_coding	+			RNA_SEQ	GeneMaskLFCScorer(requested_output=RNA_SEQ)	UBERON:0010414 gtex Adipose_Visceral_Omentum polyA plus RNA-seq	.	polyA plus RNA-seq	UBERON:0010414	omental fat pad	tissue			Adipose_Visceral_Omentum	8.2463e-05	8.2463e-05	0.103452
chr1:161140557:G>A	chr1:161075021-161206093	ENSG00000158864	NDUFS2	protein_coding	+			RNA_SEQ	GeneMaskLFCScorer(requested_output=RNA_SEQ)	UBERON:0001114 total RNA-seq	+	total RNA-seq	UBERON:0001114	right lobe of liver	tissue				-0.00382793	0.00382793	-0.928809
chr1:161140557:G>A	chr1:161075021-161206093	ENSG00000224985	ENSG00000224985	lncRNA	-			RNA_SEQ	GeneMaskLFCScorer(requested_output=RNA_SEQ)	UBERON:0001496 total RNA-seq	-	total RNA-seq	UBERON:0001496	ascending aorta	tissue				-0.000264645	0.000264645	-0.312224
chr1:161140557:G>A	chr1:161075021-161206093	ENSG00000143258	USP21	protein_coding	+			RNA_SEQ	GeneMaskLFCScorer(requested_output=RNA_SEQ)	UBERON:0002106 polyA plus RNA-seq	.	polyA plus RNA-seq	UBERON:0002106	spleen	tissue				-0.000628084	0.000628084	-0.449849
chr1:161140557:G>A	chr1:161075021-161206093	ENSG00000143258	USP21	protein_coding	+			RNA_SEQ	GeneMaskLFCScorer(requested_output=RNA_SEQ)	UBERON:0008953 total RNA-seq	+	total RNA-seq	UBERON:0008953	lower lobe of left lung	tissue				0.000427067	0.000427067	0.46806
chr1:161140557:G>A	chr1:161075021-161206093	ENSG00000143222	UFC1	protein_coding	+			RNA_SEQ	GeneMaskLFCScorer(requested_output=RNA_SEQ)	UBERON:0000056 total RNA-seq	+	total RNA-seq	UBERON:0000056	ureter	tissue				0.000803962	0.000803962	0.613947
chr1:161140557:G>A	chr1:161075021-161206093	ENSG00000158850	B4GALT3	protein_coding	-			RNA_SEQ	GeneMaskLFCScorer(requested_output=RNA_SEQ)	UBERON:0002369 polyA plus RNA-seq	-	polyA plus RNA-seq	UBERON:0002369	adrenal gland	tissue				-0.000939961	0.000939961	-0.568981
chr1:161140557:G>A	chr1:161075021-161206093	ENSG00000158859	ADAMTS4	protein_coding	-			RNA_SEQ	GeneMaskLFCScorer(requested_output=RNA_SEQ)	UBERON:0008971 total RNA-seq	-	total RNA-seq	UBERON:0008971	left colon	tissue				-0.00138998	0.00138998	-0.732646
chr1:161140557:G>A	chr1:161075021-161206093	ENSG00000290115	ENSG00000290115	lncRNA	-			RNA_SEQ	GeneMaskLFCScorer(requested_output=RNA_SEQ)	UBERON:0003124 polyA plus RNA-seq	-	polyA plus RNA-seq	UBERON:0003124	chorion	tissue				0.00036478	0.00036478	0.363304
chr1:161140557:G>A	chr1:161075021-161206093	ENSG00000158796	DEDD	protein_coding	-			RNA_SEQ	GeneMaskLFCScorer(requested_output=RNA_SEQ)	UBERON:0001987 polyA plus RNA-seq	-	polyA plus RNA-seq	UBERON:0001987	placenta	tissue				-0.000697799	0.000697799	-0.528697
chr1:161140557:G>A	chr1:161075021-161206093	ENSG00000224985	ENSG00000224985	lncRNA	-			RNA_SEQ	GeneMaskLFCScorer(requested_output=RNA_SEQ)	UBERON:0002108 polyA plus RNA-seq	-	polyA plus RNA-seq	UBERON:0002108	small intestine	tissue				-0.00584674	0.00584674	-0.975349
chr1:161140557:G>A	chr1:161075021-161206093	ENSG00000238934	ENSG00000238934	snoRNA	-			RNA_SEQ	GeneMaskLFCScorer(requested_output=RNA_SEQ)	UBERON:0001134 total RNA-seq	-	total RNA-seq	UBERON:0001134	skeletal muscle tissue	tissue				-0.000146866	0.000146866	-0.312224
chr1:161140557:G>A	chr1:161075021-161206093	ENSG00000143258	USP21	protein_coding	+			RNA_SEQ	GeneMaskLFCScorer(requested_output=RNA_SEQ)	UBERON:0001871 total RNA-seq	+	total RNA-seq	UBERON:0001871	temporal lobe	tissue				-0.000422955	0.000422955	-0.553174
chr1:161140557:G>A	chr1:161075021-161206093	ENSG00000143256	PFDN2	protein_coding	-			RNA_SEQ	GeneMaskLFCScorer(requested_output=RNA_SEQ)	UBERON:0002369 gtex Adrenal_Gland polyA plus RNA-seq	.	polyA plus RNA-seq	UBERON:0002369	adrenal gland	tissue			Adrenal_Gland	-0.00119233	0.00119233	-0.613947
chr1:161217875:C>T	chr1:161152339-161283411	ENSG00000143222	UFC1	protein_coding	+			RNA_SEQ	GeneMaskLFCScorer(requested_output=RNA_SEQ)	UBERON:0002107 polyA plus RNA-seq	+	polyA plus RNA-seq	UBERON:0002107	liver	tissue				0.000320077	0.000320077	0.431257
chr1:161140557:G>A	chr1:161075021-161206093	ENSG00000143217	NECTIN4	protein_coding	-			RNA_SEQ	GeneMaskLFCScorer(requested_output=RNA_SEQ)	UBERON:0011907 gtex Muscle_Skeletal polyA plus RNA-seq	.	polyA plus RNA-seq	UBERON:0011907	gastrocnemius medialis	tissue			Muscle_Skeletal	-0.00132847	0.00132847	-0.641886
chr1:161140557:G>A	chr1:161075021-161206093	ENSG00000290115	ENSG00000290115	lncRNA	-			RNA_SEQ	GeneMaskLFCScorer(requested_output=RNA_SEQ)	UBERON:0001211 gtex Small_Intestine_Terminal_Ileum polyA plus RNA-seq	.	polyA plus RNA-seq	UBERON:0001211	Peyer's patch	tissue			Small_Intestine_Terminal_Ileum	-0.0019598	0.0019598	-0.753308
chr1:161140557:G>A	chr1:161075021-161206093	ENSG00000143256	PFDN2	protein_coding	-			RNA_SEQ	GeneMaskLFCScorer(requested_output=RNA_SEQ)	UBERON:0001293 gtex Kidney_Medulla polyA plus RNA-seq	.	polyA plus RNA-seq	UBERON:0001293	outer medulla of kidney	tissue			Kidney_Medulla	-0.00173938	0.00173938	-0.710539
chr1:161140557:G>A	chr1:161075021-161206093	ENSG00000158793	NIT1	protein_coding	+			RNA_SEQ	GeneMaskLFCScorer(requested_output=RNA_SEQ)	UBERON:0000948 polyA plus RNA-seq	.	polyA plus RNA-seq	UBERON:0000948	heart	tissue				-0.000676915	0.000676915	-0.520335
chr1:161140557:G>A	chr1:161075021-161206093	ENSG00000143217	NECTIN4	protein_coding	-			RNA_SEQ	GeneMaskLFCScorer(requested_output=RNA_SEQ)	UBERON:0002113 polyA plus RNA-seq	-	polyA plus RNA-seq	UBERON:0002113	kidney	tissue				-0.00765371	0.00765371	-0.988142
chr1:161217875:C>T	chr1:161152339-161283411	ENSG00000224985	ENSG00000224985	lncRNA	-			RNA_SEQ	GeneMaskLFCScorer(requested_output=RNA_SEQ)	UBERON:0000059 polyA plus RNA-seq	.	polyA plus RNA-seq	UBERON:0000059	large intestine	tissue				0.00310877	0.00310877	0.90509
chr1:161140557:G>A	chr1:161075021-161206093	ENSG00000143217	NECTIN4	protein_coding	-			RNA_SEQ	GeneMaskLFCScorer(requested_output=RNA_SEQ)	UBERON:0002037 polyA plus RNA-seq	-	polyA plus RNA-seq	UBERON:0002037	cerebellum	tissue				-0.000669479	0.000669479	-0.459003
chr1:161140557:G>A	chr1:161075021-161206093	ENSG00000224985	ENSG00000224985	lncRNA	-			RNA_SEQ	GeneMaskLFCScorer(requested_output=RNA_SEQ)	UBERON:0002106 total RNA-seq	-	total RNA-seq	UBERON:0002106	spleen	tissue				-0.00202847	0.00202847	-0.843837
chr1:161140557:G>A	chr1:161075021-161206093	ENSG00000143217	NECTIN4	protein_coding	-			RNA_SEQ	GeneMaskLFCScorer(requested_output=RNA_SEQ)	UBERON:0002037 gtex Brain_Cerebellum polyA plus RNA-seq	.	polyA plus RNA-seq	UBERON:0002037	cerebellum	tissue			Brain_Cerebellum	-0.000833511	0.000833511	-0.47702
chr1:161140557:G>A	chr1:161075021-161206093	ENSG00000158793	NIT1	protein_coding	+			RNA_SEQ	GeneMaskLFCScorer(requested_output=RNA_SEQ)	UBERON:0001496 total RNA-seq	+	total RNA-seq	UBERON:0001496	ascending aorta	tissue				-0.000243425	0.000243425	-0.322597
chr1:161140557:G>A	chr1:161075021-161206093	ENSG00000158850	B4GALT3	protein_coding	-			RNA_SEQ	GeneMaskLFCScorer(requested_output=RNA_SEQ)	UBERON:0006631 gtex Heart_Atrial_Appendage polyA plus RNA-seq	.	polyA plus RNA-seq	UBERON:0006631	right atrium auricular region	tissue			Heart_Atrial_Appendage	-0.000300869	0.000300869	-0.259272
chr1:161140557:G>A	chr1:161075021-161206093	ENSG00000238934	ENSG00000238934	snoRNA	-			RNA_SEQ	GeneMaskLFCScorer(requested_output=RNA_SEQ)	UBERON:0001150 total RNA-seq	-	total RNA-seq	UBERON:0001150	body of pancreas	tissue				-0.000346184	0.000346184	-0.42182
chr1:161140557:G>A	chr1:161075021-161206093	ENSG00000143258	USP21	protein_coding	+			RNA_SEQ	GeneMaskLFCScorer(requested_output=RNA_SEQ)	UBERON:0004550 gtex Esophagus_Gastroesophageal_Junction polyA plus RNA-seq	.	polyA plus RNA-seq	UBERON:0004550	gastroesophageal sphincter	tissue			Esophagus_Gastroesophageal_Junction	-0.000714481	0.000714481	-0.46806
chr1:161140557:G>A	chr1:161075021-161206093	ENSG00000158859	ADAMTS4	protein_coding	-			RNA_SEQ	GeneMaskLFCScorer(requested_output=RNA_SEQ)	UBERON:0002168 total RNA-seq	-	total RNA-seq	UBERON:0002168	left lung	tissue				0.000130296	0.000130296	0.27
chr1:161140557:G>A	chr1:161075021-161206093	ENSG00000224985	ENSG00000224985	lncRNA	-			RNA_SEQ	GeneMaskLFCScorer(requested_output=RNA_SEQ)	UBERON:0002369 total RNA-seq	-	total RNA-seq	UBERON:0002369	adrenal gland	tissue				-0.000938416	0.000938416	-0.648619
chr1:161140557:G>A	chr1:161075021-161206093	ENSG00000158793	NIT1	protein_coding	+			RNA_SEQ	GeneMaskLFCScorer(requested_output=RNA_SEQ)	UBERON:0002324 polyA plus RNA-seq	.	polyA plus RNA-seq	UBERON:0002324	muscle of back	tissue				-0.000372887	0.000372887	-0.353249
chr1:161140557:G>A	chr1:161075021-161206093	ENSG00000143258	USP21	protein_coding	+			RNA_SEQ	GeneMaskLFCScorer(requested_output=RNA_SEQ)	UBERON:0002324 polyA plus RNA-seq	.	polyA plus RNA-seq	UBERON:0002324	muscle of back	tissue				-0.000391781	0.000391781	-0.363304
chr1:161140557:G>A	chr1:161075021-161206093	ENSG00000238934	ENSG00000238934	snoRNA	-			RNA_SEQ	GeneMaskLFCScorer(requested_output=RNA_SEQ)	UBERON:0002113 polyA plus RNA-seq	.	polyA plus RNA-seq	UBERON:0002113	kidney	tissue				-0.0084424	0.0084424	-0.995048
chr1:161140557:G>A	chr1:161075021-161206093	ENSG00000158859	ADAMTS4	protein_coding	-			RNA_SEQ	GeneMaskLFCScorer(requested_output=RNA_SEQ)	UBERON:0001898 gtex Brain_Hypothalamus polyA plus RNA-seq	.	polyA plus RNA-seq	UBERON:0001898	hypothalamus	tissue			Brain_Hypothalamus	-0.000967532	0.000967532	-0.520335
chr1:161140557:G>A	chr1:161075021-161206093	ENSG00000143258	USP21	protein_coding	+			RNA_SEQ	GeneMaskLFCScorer(requested_output=RNA_SEQ)	UBERON:0000947 polyA plus RNA-seq	+	polyA plus RNA-seq	UBERON:0000947	aorta	tissue				-0.00039883	0.00039883	-0.383161
chr1:161140557:G>A	chr1:161075021-161206093	ENSG00000224985	ENSG00000224985	lncRNA	-			RNA_SEQ	GeneMaskLFCScorer(requested_output=RNA_SEQ)	UBERON:0000992 polyA plus RNA-seq	.	polyA plus RNA-seq	UBERON:0000992	ovary	tissue				-0.000468671	0.000468671	-0.332894
chr1:161140557:G>A	chr1:161075021-161206093	ENSG00000143258	USP21	protein_coding	+			RNA_SEQ	GeneMaskLFCScorer(requested_output=RNA_SEQ)	UBERON:0002106 gtex Spleen polyA plus RNA-seq	.	polyA plus RNA-seq	UBERON:0002106	spleen	tissue			Spleen	-0.000952452	0.000952452	-0.494645
chr1:161140557:G>A	chr1:161075021-161206093	ENSG00000238934	ENSG00000238934	snoRNA	-			RNA_SEQ	GeneMaskLFCScorer(requested_output=RNA_SEQ)	UBERON:0002078 total RNA-seq	-	total RNA-seq	UBERON:0002078	right cardiac atrium	tissue				-0.000155449	0.000155449	-0.280661
chr1:161140557:G>A	chr1:161075021-161206093	ENSG00000158793	NIT1	protein_coding	+			RNA_SEQ	GeneMaskLFCScorer(requested_output=RNA_SEQ)	UBERON:0002370 polyA plus RNA-seq	.	polyA plus RNA-seq	UBERON:0002370	thymus	tissue				0.000189327	0.000189327	0.160114
chr1:161140557:G>A	chr1:161075021-161206093	ENSG00000143258	USP21	protein_coding	+			RNA_SEQ	GeneMaskLFCScorer(requested_output=RNA_SEQ)	UBERON:0002469 total RNA-seq	+	total RNA-seq	UBERON:0002469	esophagus mucosa	tissue				0.000332236	0.000332236	0.459003
chr1:161140557:G>A	chr1:161075021-161206093	ENSG00000158793	NIT1	protein_coding	+			RNA_SEQ	GeneMaskLFCScorer(requested_output=RNA_SEQ)	UBERON:0000088 polyA plus RNA-seq	+	polyA plus RNA-seq	UBERON:0000088	trophoblast	tissue				-0.000164628	0.000164628	-0.259272
chr1:161140557:G>A	chr1:161075021-161206093	ENSG00000238934	ENSG00000238934	snoRNA	-			RNA_SEQ	GeneMaskLFCScorer(requested_output=RNA_SEQ)	UBERON:0002080 total RNA-seq	-	total RNA-seq	UBERON:0002080	heart right ventricle	tissue				-0.000210762	0.000210762	-0.343112
chr1:161217875:C>T	chr1:161152339-161283411	ENSG00000143258	USP21	protein_coding	+			RNA_SEQ	GeneMaskLFCScorer(requested_output=RNA_SEQ)	UBERON:0001114 gtex Liver polyA plus RNA-seq	.	polyA plus RNA-seq	UBERON:0001114	right lobe of liver	tissue			Liver	-7.35223e-05	7.35223e-05	-0.0805768
chr1:161140557:G>A	chr1:161075021-161206093	ENSG00000158850	B4GALT3	protein_coding	-			RNA_SEQ	GeneMaskLFCScorer(requested_output=RNA_SEQ)	UBERON:0008367 gtex Breast_Mammary_Tissue polyA plus RNA-seq	.	polyA plus RNA-seq	UBERON:0008367	breast epithelium	tissue			Breast_Mammary_Tissue	-0.00032153	0.00032153	-0.237625
chr1:161140557:G>A	chr1:161075021-161206093	ENSG00000158850	B4GALT3	protein_coding	-			RNA_SEQ	GeneMaskLFCScorer(requested_output=RNA_SEQ)	UBERON:0000081 total RNA-seq	-	total RNA-seq	UBERON:0000081	metanephros	tissue				9.14335e-05	9.14335e-05	0.193636
chr1:161140557:G>A	chr1:161075021-161206093	ENSG00000158793	NIT1	protein_coding	+			RNA_SEQ	GeneMaskLFCScorer(requested_output=RNA_SEQ)	UBERON:0003663 polyA plus RNA-seq	.	polyA plus RNA-seq	UBERON:0003663	hindlimb muscle	tissue				-0.000631839	0.000631839	-0.485882
chr1:161140557:G>A	chr1:161075021-161206093	ENSG00000158850	B4GALT3	protein_coding	-			RNA_SEQ	GeneMaskLFCScorer(requested_output=RNA_SEQ)	UBERON:0001322 total RNA-seq	-	total RNA-seq	UBERON:0001322	sciatic nerve	tissue				-1.52588e-05	1.52588e-05	-0.0805768
chr1:161217875:C>T	chr1:161152339-161283411	ENSG00000248485	PCP4L1	protein_coding	+			RNA_SEQ	GeneMaskLFCScorer(requested_output=RNA_SEQ)	UBERON:0002113 polyA plus RNA-seq	+	polyA plus RNA-seq	UBERON:0002113	kidney	tissue				0.00702429	0.00702429	0.980378
chr1:161140557:G>A	chr1:161075021-161206093	ENSG00000143258	USP21	protein_coding	+			RNA_SEQ	GeneMaskLFCScorer(requested_output=RNA_SEQ)	UBERON:0000473 polyA plus RNA-seq	.	polyA plus RNA-seq	UBERON:0000473	testis	tissue				-0.000616863	0.000616863	-0.449849
chr1:161140557:G>A	chr1:161075021-161206093	ENSG00000162755	KLHDC9	protein_coding	+			RNA_SEQ	GeneMaskLFCScorer(requested_output=RNA_SEQ)	UBERON:0001870 total RNA-seq	+	total RNA-seq	UBERON:0001870	frontal cortex	tissue				-0.000204563	0.000204563	-0.4406
chr1:161140557:G>A	chr1:161075021-161206093	ENSG00000238934	ENSG00000238934	snoRNA	-			RNA_SEQ	GeneMaskLFCScorer(requested_output=RNA_SEQ)	UBERON:0001621 gtex Artery_Coronary polyA plus RNA-seq	.	polyA plus RNA-seq	UBERON:0001621	coronary artery	tissue			Artery_Coronary	-0.00110769	0.00110769	-0.591924
chr1:161140557:G>A	chr1:161075021-161206093	ENSG00000238934	ENSG00000238934	snoRNA	-			RNA_SEQ	GeneMaskLFCScorer(requested_output=RNA_SEQ)	UBERON:0000317 total RNA-seq	-	total RNA-seq	UBERON:0000317	colonic mucosa	tissue				-0.00010252	0.00010252	-0.27
chr1:161140557:G>A	chr1:161075021-161206093	ENSG00000143256	PFDN2	protein_coding	-			RNA_SEQ	GeneMaskLFCScorer(requested_output=RNA_SEQ)	UBERON:0001898 gtex Brain_Hypothalamus polyA plus RNA-seq	.	polyA plus RNA-seq	UBERON:0001898	hypothalamus	tissue			Brain_Hypothalamus	-0.00107503	0.00107503	-0.561129
chr1:161217875:C>T	chr1:161152339-161283411	ENSG00000158869	FCER1G	protein_coding	+			RNA_SEQ	GeneMaskLFCScorer(requested_output=RNA_SEQ)	UBERON:0002107 total RNA-seq	+	total RNA-seq	UBERON:0002107	liver	tissue				0.00450289	0.00450289	0.959379
chr1:161140557:G>A	chr1:161075021-161206093	ENSG00000143256	PFDN2	protein_coding	-			RNA_SEQ	GeneMaskLFCScorer(requested_output=RNA_SEQ)	UBERON:0000992 total RNA-seq	-	total RNA-seq	UBERON:0000992	ovary	tissue				-0.000269413	0.000269413	-0.343112
chr1:161140557:G>A	chr1:161075021-161206093	ENSG00000143258	USP21	protein_coding	+			RNA_SEQ	GeneMaskLFCScorer(requested_output=RNA_SEQ)	UBERON:0002240 total RNA-seq	+	total RNA-seq	UBERON:0002240	spinal cord	tissue				-0.000950336	0.000950336	-0.698927
chr1:161140557:G>A	chr1:161075021-161206093	ENSG00000143217	NECTIN4	protein_coding	-			RNA_SEQ	GeneMaskLFCScorer(requested_output=RNA_SEQ)	UBERON:0001211 gtex Small_Intestine_Terminal_Ileum polyA plus RNA-seq	.	polyA plus RNA-seq	UBERON:0001211	Peyer's patch	tissue			Small_Intestine_Terminal_Ileum	-0.0024817	0.0024817	-0.826399
chr1:161140557:G>A	chr1:161075021-161206093	ENSG00000158796	DEDD	protein_coding	-			RNA_SEQ	GeneMaskLFCScorer(requested_output=RNA_SEQ)	UBERON:0002369 polyA plus RNA-seq	.	polyA plus RNA-seq	UBERON:0002369	adrenal gland	tissue				-0.00121975	0.00121975	-0.661785
chr1:161140557:G>A	chr1:161075021-161206093	ENSG00000158796	DEDD	protein_coding	-			RNA_SEQ	GeneMaskLFCScorer(requested_output=RNA_SEQ)	UBERON:1000010 polyA plus RNA-seq	-	polyA plus RNA-seq	UBERON:1000010	mole	tissue				-0.00203503	0.00203503	-0.826399
chr1:161140557:G>A	chr1:161075021-161206093	ENSG00000290115	ENSG00000290115	lncRNA	-			RNA_SEQ	GeneMaskLFCScorer(requested_output=RNA_SEQ)	UBERON:0001225 gtex Kidney_Cortex polyA plus RNA-seq	.	polyA plus RNA-seq	UBERON:0001225	cortex of kidney	tissue			Kidney_Cortex	-0.00422621	0.00422621	-0.937726
chr1:161140557:G>A	chr1:161075021-161206093	ENSG00000158796	DEDD	protein_coding	-			RNA_SEQ	GeneMaskLFCScorer(requested_output=RNA_SEQ)	UBERON:0002037 gtex Brain_Cerebellum polyA plus RNA-seq	.	polyA plus RNA-seq	UBERON:0002037	cerebellum	tissue			Brain_Cerebellum	-0.000920326	0.000920326	-0.503309
chr1:161140557:G>A	chr1:161075021-161206093	ENSG00000143258	USP21	protein_coding	+			RNA_SEQ	GeneMaskLFCScorer(requested_output=RNA_SEQ)	UBERON:0002037 polyA plus RNA-seq	+	polyA plus RNA-seq	UBERON:0002037	cerebellum	tissue				-0.000682703	0.000682703	-0.553174
chr1:161140557:G>A	chr1:161075021-161206093	ENSG00000158859	ADAMTS4	protein_coding	-			RNA_SEQ	GeneMaskLFCScorer(requested_output=RNA_SEQ)	UBERON:0000945 polyA plus RNA-seq	-	polyA plus RNA-seq	UBERON:0000945	stomach	tissue				-0.000945926	0.000945926	-0.591924
chr1:161217875:C>T	chr1:161152339-161283411	ENSG00000248485	PCP4L1	protein_coding	+			RNA_SEQ	GeneMaskLFCScorer(requested_output=RNA_SEQ)	UBERON:0013756 gtex Whole_Blood polyA plus RNA-seq	.	polyA plus RNA-seq	UBERON:0013756	venous blood	tissue			Whole_Blood	0.0126181	0.0126181	0.996413
chr1:161140557:G>A	chr1:161075021-161206093	ENSG00000158796	DEDD	protein_coding	-			RNA_SEQ	GeneMaskLFCScorer(requested_output=RNA_SEQ)	UBERON:0001870 gtex Brain_Cortex polyA plus RNA-seq	.	polyA plus RNA-seq	UBERON:0001870	frontal cortex	tissue			Brain_Cortex	-0.000925004	0.000925004	-0.503309
chr1:161140557:G>A	chr1:161075021-161206093	ENSG00000143217	NECTIN4	protein_coding	-			RNA_SEQ	GeneMaskLFCScorer(requested_output=RNA_SEQ)	UBERON:0001293 gtex Kidney_Medulla polyA plus RNA-seq	.	polyA plus RNA-seq	UBERON:0001293	outer medulla of kidney	tissue			Kidney_Medulla	-0.00290012	0.00290012	-0.856617
chr1:161140557:G>A	chr1:161075021-161206093	ENSG00000238934	ENSG00000238934	snoRNA	-			RNA_SEQ	GeneMaskLFCScorer(requested_output=RNA_SEQ)	UBERON:0006469 gtex Brain_Spinal_cord_cervical_c-1 polyA plus RNA-seq	.	polyA plus RNA-seq	UBERON:0006469	C1 segment of cervical spinal cord	tissue			Brain_Spinal_cord_cervical_c-1	-0.00279784	0.00279784	-0.871233
chr1:161140557:G>A	chr1:161075021-161206093	ENSG00000228917	NECTIN4-AS1	lncRNA	+			RNA_SEQ	GeneMaskLFCScorer(requested_output=RNA_SEQ)	UBERON:0015143 total RNA-seq	+	total RNA-seq	UBERON:0015143	mesenteric fat pad	tissue				0.000299454	0.000299454	0.4406
chr1:161140557:G>A	chr1:161075021-161206093	ENSG00000143258	USP21	protein_coding	+			RNA_SEQ	GeneMaskLFCScorer(requested_output=RNA_SEQ)	UBERON:0008952 total RNA-seq	+	total RNA-seq	UBERON:0008952	upper lobe of left lung	tissue				0.000322342	0.000322342	0.41229
chr1:161140557:G>A	chr1:161075021-161206093	ENSG00000143258	USP21	protein_coding	+			RNA_SEQ	GeneMaskLFCScorer(requested_output=RNA_SEQ)	UBERON:0002037 gtex Brain_Cerebellum polyA plus RNA-seq	.	polyA plus RNA-seq	UBERON:0002037	cerebellum	tissue			Brain_Cerebellum	-0.00118715	0.00118715	-0.591924
chr1:161140557:G>A	chr1:161075021-161206093	ENSG00000158796	DEDD	protein_coding	-			RNA_SEQ	GeneMaskLFCScorer(requested_output=RNA_SEQ)	UBERON:0005270 polyA plus RNA-seq	.	polyA plus RNA-seq	UBERON:0005270	renal cortex interstitium	tissue				-0.00112647	0.00112647	-0.635053
chr1:161140557:G>A	chr1:161075021-161206093	ENSG00000143256	PFDN2	protein_coding	-			RNA_SEQ	GeneMaskLFCScorer(requested_output=RNA_SEQ)	UBERON:0001987 polyA plus RNA-seq	-	polyA plus RNA-seq	UBERON:0001987	placenta	tissue				-0.000746369	0.000746369	-0.545117
chr1:161140557:G>A	chr1:161075021-161206093	ENSG00000238934	ENSG00000238934	snoRNA	-			RNA_SEQ	GeneMaskLFCScorer(requested_output=RNA_SEQ)	UBERON:0001159 gtex Colon_Sigmoid polyA plus RNA-seq	.	polyA plus RNA-seq	UBERON:0001159	sigmoid colon	tissue			Colon_Sigmoid	-0.00226736	0.00226736	-0.818943
chr1:161140557:G>A	chr1:161075021-161206093	ENSG00000158850	B4GALT3	protein_coding	-			RNA_SEQ	GeneMaskLFCScorer(requested_output=RNA_SEQ)	UBERON:0003124 polyA plus RNA-seq	-	polyA plus RNA-seq	UBERON:0003124	chorion	tissue				0.000192344	0.000192344	0.259272
chr1:161140557:G>A	chr1:161075021-161206093	ENSG00000290115	ENSG00000290115	lncRNA	-			RNA_SEQ	GeneMaskLFCScorer(requested_output=RNA_SEQ)	UBERON:0001159 gtex Colon_Sigmoid polyA plus RNA-seq	.	polyA plus RNA-seq	UBERON:0001159	sigmoid colon	tissue			Colon_Sigmoid	-0.00238943	0.00238943	-0.833576
chr1:161140557:G>A	chr1:161075021-161206093	ENSG00000158793	NIT1	protein_coding	+			RNA_SEQ	GeneMaskLFCScorer(requested_output=RNA_SEQ)	UBERON:0003889 gtex Fallopian_Tube polyA plus RNA-seq	.	polyA plus RNA-seq	UBERON:0003889	fallopian tube	tissue			Fallopian_Tube	-3.5733e-05	3.5733e-05	-0.0345942
chr1:161140557:G>A	chr1:161075021-161206093	ENSG00000143256	PFDN2	protein_coding	-			RNA_SEQ	GeneMaskLFCScorer(requested_output=RNA_SEQ)	UBERON:0003662 polyA plus RNA-seq	.	polyA plus RNA-seq	UBERON:0003662	forelimb muscle	tissue				-0.000947058	0.000947058	-0.599367
chr1:161140557:G>A	chr1:161075021-161206093	ENSG00000158850	B4GALT3	protein_coding	-			RNA_SEQ	GeneMaskLFCScorer(requested_output=RNA_SEQ)	UBERON:0003889 gtex Fallopian_Tube polyA plus RNA-seq	.	polyA plus RNA-seq	UBERON:0003889	fallopian tube	tissue			Fallopian_Tube	-0.000404164	0.000404164	-0.291254
chr1:161140557:G>A	chr1:161075021-161206093	ENSG00000162755	KLHDC9	protein_coding	+			RNA_SEQ	GeneMaskLFCScorer(requested_output=RNA_SEQ)	UBERON:0001894 total RNA-seq	+	total RNA-seq	UBERON:0001894	diencephalon	tissue				-0.000205874	0.000205874	-0.373276
chr1:161217875:C>T	chr1:161152339-161283411	ENSG00000158882	TOMM40L	protein_coding	+			RNA_SEQ	GeneMaskLFCScorer(requested_output=RNA_SEQ)	UBERON:0002107 polyA plus RNA-seq	+	polyA plus RNA-seq	UBERON:0002107	liver	tissue				0.000269949	0.000269949	0.40267
chr1:161217875:C>T	chr1:161152339-161283411	ENSG00000158869	FCER1G	protein_coding	+			RNA_SEQ	GeneMaskLFCScorer(requested_output=RNA_SEQ)	UBERON:0001115 total RNA-seq	+	total RNA-seq	UBERON:0001115	left lobe of liver	tissue				0.00388896	0.00388896	0.925572
chr1:161140557:G>A	chr1:161075021-161206093	ENSG00000224985	ENSG00000224985	lncRNA	-			RNA_SEQ	GeneMaskLFCScorer(requested_output=RNA_SEQ)	UBERON:0008952 gtex Lung polyA plus RNA-seq	.	polyA plus RNA-seq	UBERON:0008952	upper lobe of left lung	tissue			Lung	-0.000221148	0.000221148	-0.182508
chr1:161140557:G>A	chr1:161075021-161206093	ENSG00000143222	UFC1	protein_coding	+			RNA_SEQ	GeneMaskLFCScorer(requested_output=RNA_SEQ)	UBERON:0002469 total RNA-seq	+	total RNA-seq	UBERON:0002469	esophagus mucosa	tissue				0.000187218	0.000187218	0.383161
chr1:161217875:C>T	chr1:161152339-161283411	ENSG00000158882	TOMM40L	protein_coding	+			RNA_SEQ	GeneMaskLFCScorer(requested_output=RNA_SEQ)	UBERON:0001114 gtex Liver polyA plus RNA-seq	.	polyA plus RNA-seq	UBERON:0001114	right lobe of liver	tissue			Liver	-0.000111163	0.000111163	-0.114851
chr1:161140557:G>A	chr1:161075021-161206093	ENSG00000224985	ENSG00000224985	lncRNA	-			RNA_SEQ	GeneMaskLFCScorer(requested_output=RNA_SEQ)	UBERON:0000948 polyA plus RNA-seq	.	polyA plus RNA-seq	UBERON:0000948	heart	tissue				-0.000741363	0.000741363	-0.545117
chr1:161140557:G>A	chr1:161075021-161206093	ENSG00000158796	DEDD	protein_coding	-			RNA_SEQ	GeneMaskLFCScorer(requested_output=RNA_SEQ)	UBERON:0001211 total RNA-seq	-	total RNA-seq	UBERON:0001211	Peyer's patch	tissue				-0.00130141	0.00130141	-0.721776
chr1:161140557:G>A	chr1:161075021-161206093	ENSG00000143217	NECTIN4	protein_coding	-			RNA_SEQ	GeneMaskLFCScorer(requested_output=RNA_SEQ)	UBERON:0011907 total RNA-seq	-	total RNA-seq	UBERON:0011907	gastrocnemius medialis	tissue				-0.000373363	0.000373363	-0.449849
chr1:161140557:G>A	chr1:161075021-161206093	ENSG00000158859	ADAMTS4	protein_coding	-			RNA_SEQ	GeneMaskLFCScorer(requested_output=RNA_SEQ)	UBERON:0000948 polyA plus RNA-seq	.	polyA plus RNA-seq	UBERON:0000948	heart	tissue				-0.00107157	0.00107157	-0.641886
chr1:161140557:G>A	chr1:161075021-161206093	ENSG00000238934	ENSG00000238934	snoRNA	-			RNA_SEQ	GeneMaskLFCScorer(requested_output=RNA_SEQ)	UBERON:0002190 total RNA-seq	-	total RNA-seq	UBERON:0002190	subcutaneous adipose tissue	tissue				-9.72748e-05	9.72748e-05	-0.226711
chr1:161140557:G>A	chr1:161075021-161206093	ENSG00000143258	USP21	protein_coding	+			RNA_SEQ	GeneMaskLFCScorer(requested_output=RNA_SEQ)	UBERON:0002113 total RNA-seq	+	total RNA-seq	UBERON:0002113	kidney	tissue				0.000393093	0.000393093	0.449849
chr1:161140557:G>A	chr1:161075021-161206093	ENSG00000158850	B4GALT3	protein_coding	-			RNA_SEQ	GeneMaskLFCScorer(requested_output=RNA_SEQ)	UBERON:0000947 polyA plus RNA-seq	-	polyA plus RNA-seq	UBERON:0000947	aorta	tissue				-0.000484616	0.000484616	-0.40267
chr1:161140557:G>A	chr1:161075021-161206093	ENSG00000143258	USP21	protein_coding	+			RNA_SEQ	GeneMaskLFCScorer(requested_output=RNA_SEQ)	UBERON:0000992 polyA plus RNA-seq	+	polyA plus RNA-seq	UBERON:0000992	ovary	tissue				-0.000252634	0.000252634	-0.332894
chr1:161140557:G>A	chr1:161075021-161206093	ENSG00000238934	ENSG00000238934	snoRNA	-			RNA_SEQ	GeneMaskLFCScorer(requested_output=RNA_SEQ)	UBERON:0002037 gtex Brain_Cerebellum polyA plus RNA-seq	.	polyA plus RNA-seq	UBERON:0002037	cerebellum	tissue			Brain_Cerebellum	-0.00118399	0.00118399	-0.591924
chr1:161140557:G>A	chr1:161075021-161206093	ENSG00000143258	USP21	protein_coding	+			RNA_SEQ	GeneMaskLFCScorer(requested_output=RNA_SEQ)	UBERON:0036149 gtex Skin_Not_Sun_Exposed_Suprapubic polyA plus RNA-seq	.	polyA plus RNA-seq	UBERON:0036149	suprapubic skin	tissue			Skin_Not_Sun_Exposed_Suprapubic	-0.000564009	0.000564009	-0.383161
chr1:161140557:G>A	chr1:161075021-161206093	ENSG00000238934	ENSG00000238934	snoRNA	-			RNA_SEQ	GeneMaskLFCScorer(requested_output=RNA_SEQ)	UBERON:0001264 total RNA-seq	-	total RNA-seq	UBERON:0001264	pancreas	tissue				-0.000302792	0.000302792	-0.373276
chr1:161140557:G>A	chr1:161075021-161206093	ENSG00000224985	ENSG00000224985	lncRNA	-			RNA_SEQ	GeneMaskLFCScorer(requested_output=RNA_SEQ)	UBERON:0000007 gtex Pituitary polyA plus RNA-seq	.	polyA plus RNA-seq	UBERON:0000007	pituitary gland	tissue			Pituitary	-0.000453442	0.000453442	-0.301775
chr1:161140557:G>A	chr1:161075021-161206093	ENSG00000143258	USP21	protein_coding	+			RNA_SEQ	GeneMaskLFCScorer(requested_output=RNA_SEQ)	UBERON:0000992 gtex Ovary polyA plus RNA-seq	.	polyA plus RNA-seq	UBERON:0000992	ovary	tissue			Ovary	-0.000613838	0.000613838	-0.40267
chr1:161217875:C>T	chr1:161152339-161283411	ENSG00000158850	B4GALT3	protein_coding	-			RNA_SEQ	GeneMaskLFCScorer(requested_output=RNA_SEQ)	UBERON:0002107 polyA plus RNA-seq	-	polyA plus RNA-seq	UBERON:0002107	liver	tissue				0.000206113	0.000206113	0.363304
chr1:161140557:G>A	chr1:161075021-161206093	ENSG00000143256	PFDN2	protein_coding	-			RNA_SEQ	GeneMaskLFCScorer(requested_output=RNA_SEQ)	UBERON:0000088 polyA plus RNA-seq	-	polyA plus RNA-seq	UBERON:0000088	trophoblast	tissue				-0.000884175	0.000884175	-0.576731
chr1:161140557:G>A	chr1:161075021-161206093	ENSG00000158864	NDUFS2	protein_coding	+			RNA_SEQ	GeneMaskLFCScorer(requested_output=RNA_SEQ)	UBERON:0001134 total RNA-seq	+	total RNA-seq	UBERON:0001134	skeletal muscle tissue	tissue				-0.000392914	0.000392914	-0.511872
chr1:161140557:G>A	chr1:161075021-161206093	ENSG00000158796	DEDD	protein_coding	-			RNA_SEQ	GeneMaskLFCScorer(requested_output=RNA_SEQ)	UBERON:0001872 total RNA-seq	-	total RNA-seq	UBERON:0001872	parietal lobe	tissue				-0.00080657	0.00080657	-0.599367
chr1:161140557:G>A	chr1:161075021-161206093	ENSG00000158850	B4GALT3	protein_coding	-			RNA_SEQ	GeneMaskLFCScorer(requested_output=RNA_SEQ)	UBERON:0011907 total RNA-seq	-	total RNA-seq	UBERON:0011907	gastrocnemius medialis	tissue				-0.000427723	0.000427723	-0.47702
chr1:161140557:G>A	chr1:161075021-161206093	ENSG00000158850	B4GALT3	protein_coding	-			RNA_SEQ	GeneMaskLFCScorer(requested_output=RNA_SEQ)	UBERON:0002171 total RNA-seq	-	total RNA-seq	UBERON:0002171	lower lobe of right lung	tissue				8.07643e-05	8.07643e-05	0.204714
chr1:161140557:G>A	chr1:161075021-161206093	ENSG00000158796	DEDD	protein_coding	-			RNA_SEQ	GeneMaskLFCScorer(requested_output=RNA_SEQ)	UBERON:0018117 polyA plus RNA-seq	.	polyA plus RNA-seq	UBERON:0018117	left renal cortex interstitium	tissue				-0.00124168	0.00124168	-0.674555
chr1:161140557:G>A	chr1:161075021-161206093	ENSG00000143256	PFDN2	protein_coding	-			RNA_SEQ	GeneMaskLFCScorer(requested_output=RNA_SEQ)	UBERON:0002037 gtex Brain_Cerebellum polyA plus RNA-seq	.	polyA plus RNA-seq	UBERON:0002037	cerebellum	tissue			Brain_Cerebellum	-0.00139725	0.00139725	-0.648619
chr5:180201150:G>A	chr5:180135614-180266686	ENSG00000146090	RASGEF1C	protein_coding	-	180201334	180209027	SPLICE_JUNCTIONS	SpliceJunctionScorer()	junction_CL:0002594 total RNA-seq	.	total RNA-seq	CL:0002594	smooth muscle cell of the umbilical artery	primary_cell				0.437256	0.437256	0.997636
chr8:100663356:C>T	chr8:100597820-100728892	ENSG00000174226	SNX31	protein_coding	-	100649348	100663141	SPLICE_JUNCTIONS	SpliceJunctionScorer()	junction_UBERON:0004550 total RNA-seq	.	total RNA-seq	UBERON:0004550	gastroesophageal sphincter	tissue				0.436768	0.436768	0.997689
chr5:180201150:G>A	chr5:180135614-180266686	ENSG00000146090	RASGEF1C	protein_coding	-	180201334	180209027	SPLICE_JUNCTIONS	SpliceJunctionScorer()	junction_UBERON:0000992 total RNA-seq	.	total RNA-seq	UBERON:0000992	ovary	tissue				0.436523	0.436523	0.997793
chr8:100663356:C>T	chr8:100597820-100728892	ENSG00000174226	SNX31	protein_coding	-	100636011	100663141	SPLICE_JUNCTIONS	SpliceJunctionScorer()	junction_UBERON:0000992 polyA plus RNA-seq	.	polyA plus RNA-seq	UBERON:0000992	ovary	tissue				0.435547	0.435547	0.997408
chr10:80494228:C>T	chr10:80428692-80559764							CAGE	CenterMaskScorer(requested_output=CAGE, width=501, aggregation_type=DIFF_LOG2_SUM)	hCAGE CL:0000775	+	hCAGE	CL:0000775	neutrophil	primary_cell				-0.0115643	0.0115643	-0.743154
chr10:60025170:G>T	chr10:59959634-60090706							CAGE	CenterMaskScorer(requested_output=CAGE, width=501, aggregation_type=DIFF_LOG2_SUM)	hCAGE UBERON:0002148	-	hCAGE	UBERON:0002148	locus ceruleus	tissue				-0.0456873	0.0456873	-0.902982
chr10:60025170:G>T	chr10:59959634-60090706							CAGE	CenterMaskScorer(requested_output=CAGE, width=501, aggregation_type=DIFF_LOG2_SUM)	hCAGE CL:0000235	+	hCAGE	CL:0000235	macrophage	primary_cell				-0.00642729	0.00642729	-0.70478
chr1:207669277:C>T	chr1:207603741-207734813							CAGE	CenterMaskScorer(requested_output=CAGE, width=501, aggregation_type=DIFF_LOG2_SUM)	hCAGE CL:0002166	+	hCAGE	CL:0002166	epithelial cell of Malassez	primary_cell				-0.246355	0.246355	-0.994183
chr16:30010081:C>T	chr16:29944545-30075617	ENSG00000149927	DOC2A	protein_coding	-			SPLICE_SITE_USAGE	GeneMaskSplicingScorer(requested_output=SPLICE_SITE_USAGE, width=None)	usage_CL:0011019 total RNA-seq	-	total RNA-seq	CL:0011019	mesothelial cell of epicardium	in_vitro_differentiated_cells				0.03125	0.03125	0.993793
chr16:31143037:G>A	chr16:31077501-31208573	ENSG00000178226	PRSS36	protein_coding	-	31143040	31143341	SPLICE_JUNCTIONS	SpliceJunctionScorer()	junction_UBERON:0007106 polyA plus RNA-seq	.	polyA plus RNA-seq	UBERON:0007106	chorionic villus	tissue				0.435059	0.435059	0.997158
chr5:180201150:G>A	chr5:180135614-180266686	ENSG00000146090	RASGEF1C	protein_coding	-	180201334	180209027	SPLICE_JUNCTIONS	SpliceJunctionScorer()	junction_CL:0000187 total RNA-seq	.	total RNA-seq	CL:0000187	myocyte	in_vitro_differentiated_cells				0.434814	0.434814	0.997893
chr5:180201150:G>A	chr5:180135614-180266686	ENSG00000146090	RASGEF1C	protein_coding	-	180201334	180209027	SPLICE_JUNCTIONS	SpliceJunctionScorer()	junction_CL:2000016 total RNA-seq	.	total RNA-seq	CL:2000016	lung microvascular endothelial cell	primary_cell				0.434326	0.434326	0.997467
chr1:161217875:C>T	chr1:161152339-161283411	ENSG00000158869	FCER1G	protein_coding	+	161215370	161217873	SPLICE_JUNCTIONS	SpliceJunctionScorer()	junction_CL:0000623 polyA plus RNA-seq	.	polyA plus RNA-seq	CL:0000623	natural killer cell	primary_cell				0.434082	0.434082	0.997689
chr8:100663356:C>T	chr8:100597820-100728892	ENSG00000174226	SNX31	protein_coding	-	100649348	100663141	SPLICE_JUNCTIONS	SpliceJunctionScorer()	junction_UBERON:0002240 polyA plus RNA-seq	.	polyA plus RNA-seq	UBERON:0002240	spinal cord	tissue				0.434082	0.434082	0.997524
chr16:31143037:G>A	chr16:31077501-31208573	ENSG00000178226	PRSS36	protein_coding	-	31143040	31143341	SPLICE_JUNCTIONS	SpliceJunctionScorer()	junction_UBERON:0008367 gtex Breast_Mammary_Tissue polyA plus RNA-seq	.	polyA plus RNA-seq	UBERON:0008367	breast epithelium	tissue			Breast_Mammary_Tissue	0.433838	0.433838	0.997793
chr5:180201150:G>A	chr5:180135614-180266686	ENSG00000146090	RASGEF1C	protein_coding	-	180201334	180209027	SPLICE_JUNCTIONS	SpliceJunctionScorer()	junction_EFO:0001203 polyA plus RNA-seq	.	polyA plus RNA-seq	EFO:0001203	MCF-7	cell_line				0.43335	0.43335	0.997689
chr8:100663356:C>T	chr8:100597820-100728892	ENSG00000174226	SNX31	protein_coding	-	100636011	100663141	SPLICE_JUNCTIONS	SpliceJunctionScorer()	junction_UBERON:0010414 total RNA-seq	.	total RNA-seq	UBERON:0010414	omental fat pad	tissue				0.43335	0.43335	0.997524
chr5:180201150:G>A	chr5:180135614-180266686	ENSG00000146090	RASGEF1C	protein_coding	-	180138058	180201151	SPLICE_JUNCTIONS	SpliceJunctionScorer()	junction_CL:0002368 total RNA-seq	.	total RNA-seq	CL:0002368	airway epithelial cell	primary_cell				0.432617	0.432617	0.997742
chr5:180201150:G>A	chr5:180135614-180266686	ENSG00000146090	RASGEF1C	protein_coding	-	180201334	180209027	SPLICE_JUNCTIONS	SpliceJunctionScorer()	junction_CL:0000134 polyA plus RNA-seq	.	polyA plus RNA-seq	CL:0000134	mesenchymal stem cell	in_vitro_differentiated_cells				0.432617	0.432617	0.99758
chr1:161217875:C>T	chr1:161152339-161283411	ENSG00000158869	FCER1G	protein_coding	+	161215370	161217873	SPLICE_JUNCTIONS	SpliceJunctionScorer()	junction_UBERON:0002080 total RNA-seq	.	total RNA-seq	UBERON:0002080	heart right ventricle	tissue				0.432617	0.432617	0.997408
chr1:207669277:C>T	chr1:207603741-207734813	ENSG00000197721	CR1L	protein_coding	+	207669765	207677388	SPLICE_JUNCTIONS	SpliceJunctionScorer()	junction_CL:0000236 polyA plus RNA-seq	.	polyA plus RNA-seq	CL:0000236	B cell	primary_cell				0.432129	0.432129	0.997467
chr1:161217875:C>T	chr1:161152339-161283411	ENSG00000158869	FCER1G	protein_coding	+	161215370	161217873	SPLICE_JUNCTIONS	SpliceJunctionScorer()	junction_UBERON:0005033 total RNA-seq	.	total RNA-seq	UBERON:0005033	mucosa of gallbladder	tissue				0.432129	0.432129	0.997689
chr5:180201150:G>A	chr5:180135614-180266686	ENSG00000146090	RASGEF1C	protein_coding	-	180138058	180201151	SPLICE_JUNCTIONS	SpliceJunctionScorer()	junction_CL:0002545 total RNA-seq	.	total RNA-seq	CL:0002545	thoracic aorta endothelial cell	primary_cell				0.432129	0.432129	0.997524
chr1:207518704:G>A	chr1:207453168-207584240							CAGE	CenterMaskScorer(requested_output=CAGE, width=501, aggregation_type=DIFF_LOG2_SUM)	hCAGE CL:0002574	+	hCAGE	CL:0002574	stromal cell of pancreas	primary_cell				-0.0148357	0.0148357	-0.856617
chr10:11676714:G>A	chr10:11611178-11742250							CAGE	CenterMaskScorer(requested_output=CAGE, width=501, aggregation_type=DIFF_LOG2_SUM)	hCAGE UBERON:0001871	-	hCAGE	UBERON:0001871	temporal lobe	tissue				-0.030785	0.030785	-0.881915
chr19:1053525:G>C	chr19:987989-1119061	ENSG00000064687	ABCA7	protein_coding	+			SPLICE_SITE_USAGE	GeneMaskSplicingScorer(requested_output=SPLICE_SITE_USAGE, width=None)	usage_CL:0000187 total RNA-seq	+	total RNA-seq	CL:0000187	myocyte	in_vitro_differentiated_cells				0.03125	0.03125	0.995394
chr5:180201150:G>A	chr5:180135614-180266686	ENSG00000146090	RASGEF1C	protein_coding	-	180201334	180209027	SPLICE_JUNCTIONS	SpliceJunctionScorer()	junction_UBERON:0006631 total RNA-seq	.	total RNA-seq	UBERON:0006631	right atrium auricular region	tissue				0.431396	0.431396	0.997742
chr1:161217875:C>T	chr1:161152339-161283411	ENSG00000158869	FCER1G	protein_coding	+	161215370	161217873	SPLICE_JUNCTIONS	SpliceJunctionScorer()	junction_UBERON:0000945 polyA plus RNA-seq	.	polyA plus RNA-seq	UBERON:0000945	stomach	tissue				0.431396	0.431396	0.997844
chr1:161217875:C>T	chr1:161152339-161283411	ENSG00000158869	FCER1G	protein_coding	+	161215370	161217873	SPLICE_JUNCTIONS	SpliceJunctionScorer()	junction_UBERON:0002369 polyA plus RNA-seq	.	polyA plus RNA-seq	UBERON:0002369	adrenal gland	tissue				0.431396	0.431396	0.997286
chr5:180201150:G>A	chr5:180135614-180266686	ENSG00000146090	RASGEF1C	protein_coding	-	180201334	180209027	SPLICE_JUNCTIONS	SpliceJunctionScorer()	junction_EFO:0007950 polyA plus RNA-seq	.	polyA plus RNA-seq	EFO:0007950	GM23338	cell_line				0.431152	0.431152	0.997941
chr5:180201150:G>A	chr5:180135614-180266686	ENSG00000146090	RASGEF1C	protein_coding	-	180201334	180209027	SPLICE_JUNCTIONS	SpliceJunctionScorer()	junction_CL:0002547 total RNA-seq	.	total RNA-seq	CL:0002547	fibroblast of the aortic adventitia	primary_cell				0.430908	0.430908	0.997689
chr1:161217875:C>T	chr1:161152339-161283411							CAGE	CenterMaskScorer(requested_output=CAGE, width=501, aggregation_type=DIFF_LOG2_SUM)	hCAGE UBERON:0001603	-	hCAGE	UBERON:0001603	lateral rectus extra-ocular muscle	tissue				-0.0170717	0.0170717	-0.606708
chr1:207518704:G>A	chr1:207453168-207584240							CAGE	CenterMaskScorer(requested_output=CAGE, width=501, aggregation_type=DIFF_LOG2_SUM)	hCAGE CL:0002555	+	hCAGE	CL:0002555	fibroblast of mammary gland	primary_cell				-0.016645	0.016645	-0.847126
chr3:155084189:G>A	chr3:155018653-155149725	ENSG00000196549	MME	protein_coding	+			SPLICE_SITE_USAGE	GeneMaskSplicingScorer(requested_output=SPLICE_SITE_USAGE, width=None)	usage_CL:0000187 polyA plus RNA-seq	+	polyA plus RNA-seq	CL:0000187	myocyte	in_vitro_differentiated_cells				0.03125	0.03125	0.994834
chr5:180201150:G>A	chr5:180135614-180266686	ENSG00000146090	RASGEF1C	protein_coding	-	180201334	180209027	SPLICE_JUNCTIONS	SpliceJunctionScorer()	junction_CL:0002553 polyA plus RNA-seq	.	polyA plus RNA-seq	CL:0002553	fibroblast of lung	primary_cell				0.430664	0.430664	0.997524
chr1:207669277:C>T	chr1:207603741-207734813							CAGE	CenterMaskScorer(requested_output=CAGE, width=501, aggregation_type=DIFF_LOG2_SUM)	hCAGE UBERON:0000920	+	hCAGE	UBERON:0000920	egg chorion	primary_cell				-0.276039	0.276039	-0.994571
chr1:207518704:G>A	chr1:207453168-207584240							CAGE	CenterMaskScorer(requested_output=CAGE, width=501, aggregation_type=DIFF_LOG2_SUM)	hCAGE CL:0002574	-	hCAGE	CL:0002574	stromal cell of pancreas	primary_cell				-0.0109024	0.0109024	-0.822706
chr11:47387500:T>A	chr11:47321964-47453036							CAGE	CenterMaskScorer(requested_output=CAGE, width=501, aggregation_type=DIFF_LOG2_SUM)	hCAGE CL:0000767	+	hCAGE	CL:0000767	basophil	primary_cell				0.0642857	0.0642857	0.939103
chr10:80494228:C>T	chr10:80428692-80559764							CAGE	CenterMaskScorer(requested_output=CAGE, width=501, aggregation_type=DIFF_LOG2_SUM)	hCAGE CL:0000840	+	hCAGE	CL:0000840	immature conventional dendritic cell	primary_cell				0.00921416	0.00921416	0.716204
chr16:30010081:C>T	chr16:29944545-30075617	ENSG00000149927	DOC2A	protein_coding	-			SPLICE_SITE_USAGE	GeneMaskSplicingScorer(requested_output=SPLICE_SITE_USAGE, width=None)	usage_CL:0002324 polyA plus RNA-seq	-	polyA plus RNA-seq	CL:0002324	myoepithelial cell of mammary gland	primary_cell				0.03125	0.03125	0.994071
chr5:180201150:G>A	chr5:180135614-180266686	ENSG00000146090	RASGEF1C	protein_coding	-	180201334	180209027	SPLICE_JUNCTIONS	SpliceJunctionScorer()	junction_CL:0000650 total RNA-seq	.	total RNA-seq	CL:0000650	mesangial cell	primary_cell				0.430664	0.430664	0.997636
chr16:31143037:G>A	chr16:31077501-31208573	ENSG00000178226	PRSS36	protein_coding	-	31143040	31143341	SPLICE_JUNCTIONS	SpliceJunctionScorer()	junction_UBERON:0002190 total RNA-seq	.	total RNA-seq	UBERON:0002190	subcutaneous adipose tissue	tissue				0.430664	0.430664	0.997636
chr1:161217875:C>T	chr1:161152339-161283411	ENSG00000158869	FCER1G	protein_coding	+	161215370	161217873	SPLICE_JUNCTIONS	SpliceJunctionScorer()	junction_UBERON:0001876 gtex Brain_Amygdala polyA plus RNA-seq	.	polyA plus RNA-seq	UBERON:0001876	amygdala	tissue			Brain_Amygdala	0.430664	0.430664	0.997941
chr8:100663356:C>T	chr8:100597820-100728892	ENSG00000174226	SNX31	protein_coding	-	100636011	100663141	SPLICE_JUNCTIONS	SpliceJunctionScorer()	junction_UBERON:0001159 gtex Colon_Sigmoid polyA plus RNA-seq	.	polyA plus RNA-seq	UBERON:0001159	sigmoid colon	tissue			Colon_Sigmoid	0.43042	0.43042	0.997988
chr5:180201150:G>A	chr5:180135614-180266686	ENSG00000146090	RASGEF1C	protein_coding	-	180138058	180201151	SPLICE_JUNCTIONS	SpliceJunctionScorer()	junction_CL:2000010 total RNA-seq	.	total RNA-seq	CL:2000010	dermis blood vessel endothelial cell	primary_cell				0.429688	0.429688	0.997524
chr16:31143037:G>A	chr16:31077501-31208573	ENSG00000178226	PRSS36	protein_coding	-	31143040	31143341	SPLICE_JUNCTIONS	SpliceJunctionScorer()	junction_UBERON:0001211 gtex Small_Intestine_Terminal_Ileum polyA plus RNA-seq	.	polyA plus RNA-seq	UBERON:0001211	Peyer's patch	tissue			Small_Intestine_Terminal_Ileum	0.429688	0.429688	0.997689
chr5:180201150:G>A	chr5:180135614-180266686	ENSG00000146090	RASGEF1C	protein_coding	-	180201334	180209027	SPLICE_JUNCTIONS	SpliceJunctionScorer()	junction_UBERON:0001134 total RNA-seq	.	total RNA-seq	UBERON:0001134	skeletal muscle tissue	tissue				0.429443	0.429443	0.997893
chr1:161217875:C>T	chr1:161152339-161283411	ENSG00000158869	FCER1G	protein_coding	+	161215370	161217873	SPLICE_JUNCTIONS	SpliceJunctionScorer()	junction_UBERON:0001322 total RNA-seq	.	total RNA-seq	UBERON:0001322	sciatic nerve	tissue				0.428711	0.428711	0.997893
chr1:161217875:C>T	chr1:161152339-161283411	ENSG00000158869	FCER1G	protein_coding	+	161215370	161217873	SPLICE_JUNCTIONS	SpliceJunctionScorer()	junction_UBERON:0001882 gtex Brain_Nucleus_accumbens_basal_ganglia polyA plus RNA-seq	.	polyA plus RNA-seq	UBERON:0001882	nucleus accumbens	tissue			Brain_Nucleus_accumbens_basal_ganglia	0.428711	0.428711	0.997844
chr16:31143037:G>A	chr16:31077501-31208573	ENSG00000178226	PRSS36	protein_coding	-	31143040	31143341	SPLICE_JUNCTIONS	SpliceJunctionScorer()	junction_UBERON:0002190 gtex Adipose_Subcutaneous polyA plus RNA-seq	.	polyA plus RNA-seq	UBERON:0002190	subcutaneous adipose tissue	tissue			Adipose_Subcutaneous	0.428467	0.428467	0.997844
chr16:31143037:G>A	chr16:31077501-31208573	ENSG00000178226	PRSS36	protein_coding	-	31143040	31143341	SPLICE_JUNCTIONS	SpliceJunctionScorer()	junction_UBERON:0002369 total RNA-seq	.	total RNA-seq	UBERON:0002369	adrenal gland	tissue				0.428467	0.428467	0.997408
chr5:180201150:G>A	chr5:180135614-180266686	ENSG00000146090	RASGEF1C	protein_coding	-	180201334	180209027	SPLICE_JUNCTIONS	SpliceJunctionScorer()	junction_CL:0000346 total RNA-seq	.	total RNA-seq	CL:0000346	hair follicle dermal papilla cell	primary_cell				0.427734	0.427734	0.997636
chr5:180201150:G>A	chr5:180135614-180266686	ENSG00000146090	RASGEF1C	protein_coding	-	180201334	180209027	SPLICE_JUNCTIONS	SpliceJunctionScorer()	junction_UBERON:0018118 polyA plus RNA-seq	.	polyA plus RNA-seq	UBERON:0018118	right renal cortex interstitium	tissue				0.427734	0.427734	0.997636
chr5:180201150:G>A	chr5:180135614-180266686	ENSG00000146090	RASGEF1C	protein_coding	-	180201334	180209027	SPLICE_JUNCTIONS	SpliceJunctionScorer()	junction_CL:0002324 polyA plus RNA-seq	.	polyA plus RNA-seq	CL:0002324	myoepithelial cell of mammary gland	primary_cell				0.427734	0.427734	0.997636
chr6:41272084:C>T	chr6:41206548-41337620	ENSG00000124731	TREM1	protein_coding	-	41268088	41269872	SPLICE_JUNCTIONS	SpliceJunctionScorer()	junction_UBERON:0013756 gtex Whole_Blood polyA plus RNA-seq	.	polyA plus RNA-seq	UBERON:0013756	venous blood	tissue			Whole_Blood	0.42749	0.42749	0.998206
chr1:161217875:C>T	chr1:161152339-161283411	ENSG00000158869	FCER1G	protein_coding	+	161215370	161217873	SPLICE_JUNCTIONS	SpliceJunctionScorer()	junction_CL:2000001 polyA plus RNA-seq	.	polyA plus RNA-seq	CL:2000001	peripheral blood mononuclear cell	primary_cell				0.427246	0.427246	0.998078
chr1:161217875:C>T	chr1:161152339-161283411	ENSG00000158869	FCER1G	protein_coding	+	161215370	161217873	SPLICE_JUNCTIONS	SpliceJunctionScorer()	junction_UBERON:0001987 polyA plus RNA-seq	.	polyA plus RNA-seq	UBERON:0001987	placenta	tissue				0.427002	0.427002	0.997742
chr1:161217875:C>T	chr1:161152339-161283411	ENSG00000158869	FCER1G	protein_coding	+	161215370	161217873	SPLICE_JUNCTIONS	SpliceJunctionScorer()	junction_UBERON:0004264 gtex Skin_Sun_Exposed_Lower_leg polyA plus RNA-seq	.	polyA plus RNA-seq	UBERON:0004264	lower leg skin	tissue			Skin_Sun_Exposed_Lower_leg	0.427002	0.427002	0.997844
chr8:100663356:C>T	chr8:100597820-100728892	ENSG00000174226	SNX31	protein_coding	-	100636011	100663141	SPLICE_JUNCTIONS	SpliceJunctionScorer()	junction_UBERON:0001496 gtex Artery_Aorta polyA plus RNA-seq	.	polyA plus RNA-seq	UBERON:0001496	ascending aorta	tissue			Artery_Aorta	0.426758	0.426758	0.998122
chr5:180201150:G>A	chr5:180135614-180266686	ENSG00000146090	RASGEF1C	protein_coding	-	180138058	180201151	SPLICE_JUNCTIONS	SpliceJunctionScorer()	junction_EFO:0005697 total RNA-seq	.	total RNA-seq	EFO:0005697	M059J	cell_line				0.426514	0.426514	0.997893
chr8:100663356:C>T	chr8:100597820-100728892	ENSG00000174226	SNX31	protein_coding	-	100636011	100663141	SPLICE_JUNCTIONS	SpliceJunctionScorer()	junction_UBERON:0002037 gtex Brain_Cerebellum polyA plus RNA-seq	.	polyA plus RNA-seq	UBERON:0002037	cerebellum	tissue			Brain_Cerebellum	0.425781	0.425781	0.998033
chr5:180201150:G>A	chr5:180135614-180266686	ENSG00000146090	RASGEF1C	protein_coding	-	180201334	180209027	SPLICE_JUNCTIONS	SpliceJunctionScorer()	junction_CL:0000182 total RNA-seq	.	total RNA-seq	CL:0000182	hepatocyte	in_vitro_differentiated_cells				0.424561	0.424561	0.997636
chr6:41272084:C>T	chr6:41206548-41337620							CAGE	CenterMaskScorer(requested_output=CAGE, width=501, aggregation_type=DIFF_LOG2_SUM)	hCAGE EFO:0001086	-	hCAGE	EFO:0001086	A549	cell_line				-0.0992417	0.0992417	-0.976447
chr1:207669277:C>T	chr1:207603741-207734813							CAGE	CenterMaskScorer(requested_output=CAGE, width=501, aggregation_type=DIFF_LOG2_SUM)	hCAGE CL:0002550	-	hCAGE	CL:0002550	fibroblast of the conjuctiva	primary_cell				0.0220633	0.0220633	0.807218
chr6:41272084:C>T	chr6:41206548-41337620	ENSG00000124731	TREM1	protein_coding	-			SPLICE_SITE_USAGE	GeneMaskSplicingScorer(requested_output=SPLICE_SITE_USAGE, width=None)	usage_CL:0000623 polyA plus RNA-seq	-	polyA plus RNA-seq	CL:0000623	natural killer cell	primary_cell				0.03125	0.03125	0.994951
chr1:161217875:C>T	chr1:161152339-161283411	ENSG00000158869	FCER1G	protein_coding	+	161215370	161217873	SPLICE_JUNCTIONS	SpliceJunctionScorer()	junction_UBERON:0004648 total RNA-seq	.	total RNA-seq	UBERON:0004648	esophagus muscularis mucosa	tissue				0.424561	0.424561	0.997467
chr5:180201150:G>A	chr5:180135614-180266686	ENSG00000146090	RASGEF1C	protein_coding	-	180201334	180209027	SPLICE_JUNCTIONS	SpliceJunctionScorer()	junction_CL:0000138 total RNA-seq	.	total RNA-seq	CL:0000138	chondrocyte	in_vitro_differentiated_cells				0.424316	0.424316	0.997742
chr1:161217875:C>T	chr1:161152339-161283411	ENSG00000158869	FCER1G	protein_coding	+	161215370	161217873	SPLICE_JUNCTIONS	SpliceJunctionScorer()	junction_UBERON:0002370 polyA plus RNA-seq	.	polyA plus RNA-seq	UBERON:0002370	thymus	tissue				0.424316	0.424316	0.997408
chr5:180201150:G>A	chr5:180135614-180266686	ENSG00000146090	RASGEF1C	protein_coding	-	180201334	180209027	SPLICE_JUNCTIONS	SpliceJunctionScorer()	junction_CL:1001568 total RNA-seq	.	total RNA-seq	CL:1001568	pulmonary artery endothelial cell	primary_cell				0.424072	0.424072	0.997347
chr1:161217875:C>T	chr1:161152339-161283411	ENSG00000158869	FCER1G	protein_coding	+	161215370	161217873	SPLICE_JUNCTIONS	SpliceJunctionScorer()	junction_UBERON:0000992 polyA plus RNA-seq	.	polyA plus RNA-seq	UBERON:0000992	ovary	tissue				0.424072	0.424072	0.997286
chr1:161217875:C>T	chr1:161152339-161283411	ENSG00000158869	FCER1G	protein_coding	+	161215370	161217873	SPLICE_JUNCTIONS	SpliceJunctionScorer()	junction_UBERON:0001874 gtex Brain_Putamen_basal_ganglia polyA plus RNA-seq	.	polyA plus RNA-seq	UBERON:0001874	putamen	tissue			Brain_Putamen_basal_ganglia	0.423828	0.423828	0.997941
chr1:161217875:C>T	chr1:161152339-161283411	ENSG00000158869	FCER1G	protein_coding	+	161215370	161217873	SPLICE_JUNCTIONS	SpliceJunctionScorer()	junction_UBERON:0002078 total RNA-seq	.	total RNA-seq	UBERON:0002078	right cardiac atrium	tissue				0.423584	0.423584	0.997524
chr5:180201150:G>A	chr5:180135614-180266686	ENSG00000146090	RASGEF1C	protein_coding	-	180138058	180201151	SPLICE_JUNCTIONS	SpliceJunctionScorer()	junction_CL:0002543 total RNA-seq	.	total RNA-seq	CL:0002543	vein endothelial cell	primary_cell				0.42334	0.42334	0.997524
chr5:180201150:G>A	chr5:180135614-180266686	ENSG00000146090	RASGEF1C	protein_coding	-	180138058	180201151	SPLICE_JUNCTIONS	SpliceJunctionScorer()	junction_CL:0010003 total RNA-seq	.	total RNA-seq	CL:0010003	epithelial cell of alveolus of lung	primary_cell				0.423096	0.423096	0.997844
chr5:180201150:G>A	chr5:180135614-180266686	ENSG00000146090	RASGEF1C	protein_coding	-	180138058	180201151	SPLICE_JUNCTIONS	SpliceJunctionScorer()	junction_EFO:0001196 total RNA-seq	.	total RNA-seq	EFO:0001196	IMR-90	cell_line				0.423096	0.423096	0.997636
chr5:180201150:G>A	chr5:180135614-180266686	ENSG00000146090	RASGEF1C	protein_coding	-	180138058	180201151	SPLICE_JUNCTIONS	SpliceJunctionScorer()	junction_EFO:0002785 polyA plus RNA-seq	.	polyA plus RNA-seq	EFO:0002785	GM12891	cell_line				0.423096	0.423096	0.997844
chr8:100663356:C>T	chr8:100597820-100728892	ENSG00000174226	SNX31	protein_coding	-	100649348	100663141	SPLICE_JUNCTIONS	SpliceJunctionScorer()	junction_UBERON:0001159 total RNA-seq	.	total RNA-seq	UBERON:0001159	sigmoid colon	tissue				0.422852	0.422852	0.997636
chr5:180201150:G>A	chr5:180135614-180266686	ENSG00000146090	RASGEF1C	protein_coding	-	180201334	180209027	SPLICE_JUNCTIONS	SpliceJunctionScorer()	junction_CL:0002600 total RNA-seq	.	total RNA-seq	CL:0002600	smooth muscle cell of trachea	primary_cell				0.422607	0.422607	0.99758
chr16:31143037:G>A	chr16:31077501-31208573	ENSG00000178226	PRSS36	protein_coding	-	31143040	31143341	SPLICE_JUNCTIONS	SpliceJunctionScorer()	junction_UBERON:0002107 polyA plus RNA-seq	.	polyA plus RNA-seq	UBERON:0002107	liver	tissue				0.422363	0.422363	0.997408
chr5:180201150:G>A	chr5:180135614-180266686	ENSG00000146090	RASGEF1C	protein_coding	-	180201334	180209027	SPLICE_JUNCTIONS	SpliceJunctionScorer()	junction_CL:0002098 total RNA-seq	.	total RNA-seq	CL:0002098	regular cardiac myocyte	primary_cell				0.422119	0.422119	0.997524
chr2:127072643:C>A	chr2:127007107-127138179							CAGE	CenterMaskScorer(requested_output=CAGE, width=501, aggregation_type=DIFF_LOG2_SUM)	LQhCAGE CL:0000775	+	LQhCAGE	CL:0000775	neutrophil	primary_cell				-0.0992137	0.0992137	-0.975349
chr10:60025170:G>T	chr10:59959634-60090706							CAGE	CenterMaskScorer(requested_output=CAGE, width=501, aggregation_type=DIFF_LOG2_SUM)	hCAGE UBERON:0002369	-	hCAGE	UBERON:0002369	adrenal gland	tissue				-0.0452696	0.0452696	-0.909176
chr1:161140557:G>A	chr1:161075021-161206093	ENSG00000158864	NDUFS2	protein_coding	+			RNA_SEQ	GeneMaskLFCScorer(requested_output=RNA_SEQ)	CL:0000187 total RNA-seq	+	total RNA-seq	CL:0000187	myocyte	in_vitro_differentiated_cells				-0.00124526	0.00124526	-0.732646
chr1:161140557:G>A	chr1:161075021-161206093	ENSG00000158859	ADAMTS4	protein_coding	-			RNA_SEQ	GeneMaskLFCScorer(requested_output=RNA_SEQ)	CL:2000078 total RNA-seq	-	total RNA-seq	CL:2000078	placental pericyte	primary_cell				0.00123584	0.00123584	0.753308
chr1:161140557:G>A	chr1:161075021-161206093	ENSG00000290115	ENSG00000290115	lncRNA	-			RNA_SEQ	GeneMaskLFCScorer(requested_output=RNA_SEQ)	CL:0002366 total RNA-seq	-	total RNA-seq	CL:0002366	myometrial cell	primary_cell				0.00122833	0.00122833	0.772583
chr1:161140557:G>A	chr1:161075021-161206093	ENSG00000143222	UFC1	protein_coding	+			RNA_SEQ	GeneMaskLFCScorer(requested_output=RNA_SEQ)	CL:0002327 total RNA-seq	+	total RNA-seq	CL:0002327	mammary epithelial cell	primary_cell				0.00122115	0.00122115	0.781719
chr1:161140557:G>A	chr1:161075021-161206093	ENSG00000143222	UFC1	protein_coding	+			RNA_SEQ	GeneMaskLFCScorer(requested_output=RNA_SEQ)	CL:0011020 total RNA-seq	+	total RNA-seq	CL:0011020	neural progenitor cell	in_vitro_differentiated_cells				0.00121808	0.00121808	0.763115
chr1:161140557:G>A	chr1:161075021-161206093	ENSG00000158796	DEDD	protein_coding	-			RNA_SEQ	GeneMaskLFCScorer(requested_output=RNA_SEQ)	CL:0002547 total RNA-seq	-	total RNA-seq	CL:0002547	fibroblast of the aortic adventitia	primary_cell				-0.00121802	0.00121802	-0.753308
chr1:161140557:G>A	chr1:161075021-161206093	ENSG00000158796	DEDD	protein_coding	-			RNA_SEQ	GeneMaskLFCScorer(requested_output=RNA_SEQ)	CL:0002351 total RNA-seq	-	total RNA-seq	CL:0002351	progenitor cell of endocrine pancreas	in_vitro_differentiated_cells				-0.00121684	0.00121684	-0.716204
chr1:161140557:G>A	chr1:161075021-161206093	ENSG00000158864	NDUFS2	protein_coding	+			RNA_SEQ	GeneMaskLFCScorer(requested_output=RNA_SEQ)	CL:0002601 total RNA-seq	+	total RNA-seq	CL:0002601	uterine smooth muscle cell	primary_cell				-0.00121605	0.00121605	-0.781719
chr1:161140557:G>A	chr1:161075021-161206093	ENSG00000162755	KLHDC9	protein_coding	+			RNA_SEQ	GeneMaskLFCScorer(requested_output=RNA_SEQ)	CL:0002594 total RNA-seq	+	total RNA-seq	CL:0002594	smooth muscle cell of the umbilical artery	primary_cell				0.00121331	0.00121331	0.786165
chr1:161140557:G>A	chr1:161075021-161206093	ENSG00000143222	UFC1	protein_coding	+			RNA_SEQ	GeneMaskLFCScorer(requested_output=RNA_SEQ)	CL:0000792 total RNA-seq	+	total RNA-seq	CL:0000792	CD4-positive, CD25-positive, alpha-beta regulatory T cell	primary_cell				-0.00120986	0.00120986	-0.686934
chr1:161140557:G>A	chr1:161075021-161206093	ENSG00000290115	ENSG00000290115	lncRNA	-			RNA_SEQ	GeneMaskLFCScorer(requested_output=RNA_SEQ)	CL:0002570 total RNA-seq	-	total RNA-seq	CL:0002570	mesenchymal stem cell of adipose	primary_cell				0.00120783	0.00120783	0.748275
chr1:161140557:G>A	chr1:161075021-161206093	ENSG00000143217	NECTIN4	protein_coding	-			RNA_SEQ	GeneMaskLFCScorer(requested_output=RNA_SEQ)	CL:2000094 total RNA-seq	-	total RNA-seq	CL:2000094	nasal cavity respiratory epithelium epithelial cell of viscerocranial mucosa	primary_cell				-0.00119162	0.00119162	-0.743154
chr1:161140557:G>A	chr1:161075021-161206093	ENSG00000158864	NDUFS2	protein_coding	+			RNA_SEQ	GeneMaskLFCScorer(requested_output=RNA_SEQ)	CL:0000100 total RNA-seq	.	total RNA-seq	CL:0000100	motor neuron	in_vitro_differentiated_cells				-0.00119114	0.00119114	-0.680793
chr1:161140557:G>A	chr1:161075021-161206093	ENSG00000290115	ENSG00000290115	lncRNA	-			RNA_SEQ	GeneMaskLFCScorer(requested_output=RNA_SEQ)	CL:0000137 total RNA-seq	-	total RNA-seq	CL:0000137	osteocyte	in_vitro_differentiated_cells				0.00119114	0.00119114	0.763115
chr1:161140557:G>A	chr1:161075021-161206093	ENSG00000143258	USP21	protein_coding	+			RNA_SEQ	GeneMaskLFCScorer(requested_output=RNA_SEQ)	CL:2000041 total RNA-seq	+	total RNA-seq	CL:2000041	dermis microvascular lymphatic vessel endothelial cell	primary_cell				-0.00119042	0.00119042	-0.758254
chr1:161140557:G>A	chr1:161075021-161206093	ENSG00000143258	USP21	protein_coding	+			RNA_SEQ	GeneMaskLFCScorer(requested_output=RNA_SEQ)	CL:0002592 total RNA-seq	+	total RNA-seq	CL:0002592	smooth muscle cell of the coronary artery	primary_cell				-0.00118876	0.00118876	-0.763115
chr1:161140557:G>A	chr1:161075021-161206093	ENSG00000158796	DEDD	protein_coding	-			RNA_SEQ	GeneMaskLFCScorer(requested_output=RNA_SEQ)	CL:0000192 total RNA-seq	-	total RNA-seq	CL:0000192	smooth muscle cell	in_vitro_differentiated_cells				-0.00118296	0.00118296	-0.727257
chr1:161140557:G>A	chr1:161075021-161206093	ENSG00000143256	PFDN2	protein_coding	-			RNA_SEQ	GeneMaskLFCScorer(requested_output=RNA_SEQ)	CL:2000040 total RNA-seq	-	total RNA-seq	CL:2000040	bladder microvascular endothelial cell	primary_cell				-0.00118136	0.00118136	-0.748275
chr1:161140557:G>A	chr1:161075021-161206093	ENSG00000143222	UFC1	protein_coding	+			RNA_SEQ	GeneMaskLFCScorer(requested_output=RNA_SEQ)	CL:0002351 total RNA-seq	+	total RNA-seq	CL:0002351	progenitor cell of endocrine pancreas	in_vitro_differentiated_cells				0.00118124	0.00118124	0.763115
chr1:161140557:G>A	chr1:161075021-161206093	ENSG00000158859	ADAMTS4	protein_coding	-			RNA_SEQ	GeneMaskLFCScorer(requested_output=RNA_SEQ)	CL:0002568 total RNA-seq	-	total RNA-seq	CL:0002568	mesenchymal stem cell of Wharton's jelly	primary_cell				0.00117946	0.00117946	0.753308
chr1:161140557:G>A	chr1:161075021-161206093	ENSG00000158864	NDUFS2	protein_coding	+			RNA_SEQ	GeneMaskLFCScorer(requested_output=RNA_SEQ)	CL:1000458 total RNA-seq	+	total RNA-seq	CL:1000458	melanocyte of skin	primary_cell				-0.0011791	0.0011791	-0.763115
chr1:161140557:G>A	chr1:161075021-161206093	ENSG00000158850	B4GALT3	protein_coding	-			RNA_SEQ	GeneMaskLFCScorer(requested_output=RNA_SEQ)	CL:2000094 total RNA-seq	-	total RNA-seq	CL:2000094	nasal cavity respiratory epithelium epithelial cell of viscerocranial mucosa	primary_cell				-0.00117862	0.00117862	-0.743154
chr1:161140557:G>A	chr1:161075021-161206093	ENSG00000143258	USP21	protein_coding	+			RNA_SEQ	GeneMaskLFCScorer(requested_output=RNA_SEQ)	CL:2000093 total RNA-seq	+	total RNA-seq	CL:2000093	bronchus fibroblast of lung	primary_cell				-0.00117785	0.00117785	-0.777192
chr1:161140557:G>A	chr1:161075021-161206093	ENSG00000143222	UFC1	protein_coding	+			RNA_SEQ	GeneMaskLFCScorer(requested_output=RNA_SEQ)	CL:0002551 total RNA-seq	+	total RNA-seq	CL:0002551	fibroblast of dermis	primary_cell				0.00117475	0.00117475	0.781719
chr1:161140557:G>A	chr1:161075021-161206093	ENSG00000158850	B4GALT3	protein_coding	-			RNA_SEQ	GeneMaskLFCScorer(requested_output=RNA_SEQ)	CL:0002601 total RNA-seq	-	total RNA-seq	CL:0002601	uterine smooth muscle cell	primary_cell				-0.00116897	0.00116897	-0.737945
chr1:161140557:G>A	chr1:161075021-161206093	ENSG00000162755	KLHDC9	protein_coding	+			RNA_SEQ	GeneMaskLFCScorer(requested_output=RNA_SEQ)	CL:0010002 total RNA-seq	+	total RNA-seq	CL:0010002	epithelial cell of umbilical artery	primary_cell				-0.00115919	0.00115919	-0.758254
chr1:161140557:G>A	chr1:161075021-161206093	ENSG00000143222	UFC1	protein_coding	+			RNA_SEQ	GeneMaskLFCScorer(requested_output=RNA_SEQ)	CL:0000223 total RNA-seq	+	total RNA-seq	CL:0000223	endodermal cell	in_vitro_differentiated_cells				0.00115904	0.00115904	0.737945
chr1:161140557:G>A	chr1:161075021-161206093	ENSG00000158796	DEDD	protein_coding	-			RNA_SEQ	GeneMaskLFCScorer(requested_output=RNA_SEQ)	CL:0000062 total RNA-seq	-	total RNA-seq	CL:0000062	osteoblast	primary_cell				-0.00115287	0.00115287	-0.748275
chr1:161140557:G>A	chr1:161075021-161206093	ENSG00000290115	ENSG00000290115	lncRNA	-			RNA_SEQ	GeneMaskLFCScorer(requested_output=RNA_SEQ)	CL:0000346 total RNA-seq	-	total RNA-seq	CL:0000346	hair follicle dermal papilla cell	primary_cell				0.00115252	0.00115252	0.748275
chr1:161140557:G>A	chr1:161075021-161206093	ENSG00000162755	KLHDC9	protein_coding	+			RNA_SEQ	GeneMaskLFCScorer(requested_output=RNA_SEQ)	CL:0002306 total RNA-seq	+	total RNA-seq	CL:0002306	epithelial cell of proximal tubule	primary_cell				0.00115061	0.00115061	0.763115
chr1:161140557:G>A	chr1:161075021-161206093	ENSG00000143222	UFC1	protein_coding	+			RNA_SEQ	GeneMaskLFCScorer(requested_output=RNA_SEQ)	CL:2000093 total RNA-seq	+	total RNA-seq	CL:2000093	bronchus fibroblast of lung	primary_cell				0.00114834	0.00114834	0.777192
chr1:161140557:G>A	chr1:161075021-161206093	ENSG00000143222	UFC1	protein_coding	+			RNA_SEQ	GeneMaskLFCScorer(requested_output=RNA_SEQ)	CL:0002577 total RNA-seq	+	total RNA-seq	CL:0002577	placental epithelial cell	primary_cell				0.0011453	0.0011453	0.767891
chr1:161140557:G>A	chr1:161075021-161206093	ENSG00000143256	PFDN2	protein_coding	-			RNA_SEQ	GeneMaskLFCScorer(requested_output=RNA_SEQ)	CL:0000100 total RNA-seq	.	total RNA-seq	CL:0000100	motor neuron	in_vitro_differentiated_cells				-0.00114465	0.00114465	-0.668219
chr1:161140557:G>A	chr1:161075021-161206093	ENSG00000143224	PPOX	protein_coding	+			RNA_SEQ	GeneMaskLFCScorer(requested_output=RNA_SEQ)	CL:0000624 total RNA-seq	+	total RNA-seq	CL:0000624	CD4-positive, alpha-beta T cell	primary_cell				0.00113988	0.00113988	0.674555
chr1:161140557:G>A	chr1:161075021-161206093	ENSG00000158850	B4GALT3	protein_coding	-			RNA_SEQ	GeneMaskLFCScorer(requested_output=RNA_SEQ)	CL:0002098 total RNA-seq	-	total RNA-seq	CL:0002098	regular cardiac myocyte	primary_cell				-0.00113797	0.00113797	-0.737945
chr1:161140557:G>A	chr1:161075021-161206093	ENSG00000158796	DEDD	protein_coding	-			RNA_SEQ	GeneMaskLFCScorer(requested_output=RNA_SEQ)	CL:0002591 total RNA-seq	-	total RNA-seq	CL:0002591	smooth muscle cell of the pulmonary artery	primary_cell				-0.0011334	0.0011334	-0.732646
chr1:161140557:G>A	chr1:161075021-161206093	ENSG00000158850	B4GALT3	protein_coding	-			RNA_SEQ	GeneMaskLFCScorer(requested_output=RNA_SEQ)	CL:0002583 total RNA-seq	-	total RNA-seq	CL:0002583	subcutaneous preadipocyte	primary_cell				-0.00113285	0.00113285	-0.748275
chr1:161140557:G>A	chr1:161075021-161206093	ENSG00000158796	DEDD	protein_coding	-			RNA_SEQ	GeneMaskLFCScorer(requested_output=RNA_SEQ)	CL:0000169 total RNA-seq	-	total RNA-seq	CL:0000169	type B pancreatic cell	in_vitro_differentiated_cells				-0.00113238	0.00113238	-0.698927
chr1:161140557:G>A	chr1:161075021-161206093	ENSG00000158796	DEDD	protein_coding	-			RNA_SEQ	GeneMaskLFCScorer(requested_output=RNA_SEQ)	CL:0000650 total RNA-seq	-	total RNA-seq	CL:0000650	mesangial cell	primary_cell				-0.00112918	0.00112918	-0.732646
chr1:161140557:G>A	chr1:161075021-161206093	ENSG00000143256	PFDN2	protein_coding	-			RNA_SEQ	GeneMaskLFCScorer(requested_output=RNA_SEQ)	CL:0002547 total RNA-seq	-	total RNA-seq	CL:0002547	fibroblast of the aortic adventitia	primary_cell				-0.0011282	0.0011282	-0.732646
chr1:161140557:G>A	chr1:161075021-161206093	ENSG00000143222	UFC1	protein_coding	+			RNA_SEQ	GeneMaskLFCScorer(requested_output=RNA_SEQ)	CL:0002098 total RNA-seq	+	total RNA-seq	CL:0002098	regular cardiac myocyte	primary_cell				0.00112772	0.00112772	0.767891
chr1:161140557:G>A	chr1:161075021-161206093	ENSG00000162755	KLHDC9	protein_coding	+			RNA_SEQ	GeneMaskLFCScorer(requested_output=RNA_SEQ)	CL:0002518 total RNA-seq	+	total RNA-seq	CL:0002518	kidney epithelial cell	primary_cell				0.00112486	0.00112486	0.753308
chr1:161140557:G>A	chr1:161075021-161206093	ENSG00000158796	DEDD	protein_coding	-			RNA_SEQ	GeneMaskLFCScorer(requested_output=RNA_SEQ)	CL:0002583 total RNA-seq	-	total RNA-seq	CL:0002583	subcutaneous preadipocyte	primary_cell				-0.00112283	0.00112283	-0.748275
chr1:161140557:G>A	chr1:161075021-161206093	ENSG00000158859	ADAMTS4	protein_coding	-			RNA_SEQ	GeneMaskLFCScorer(requested_output=RNA_SEQ)	CL:0010002 total RNA-seq	-	total RNA-seq	CL:0010002	epithelial cell of umbilical artery	primary_cell				0.00112116	0.00112116	0.737945
chr1:161140557:G>A	chr1:161075021-161206093	ENSG00000158796	DEDD	protein_coding	-			RNA_SEQ	GeneMaskLFCScorer(requested_output=RNA_SEQ)	CL:0000115 total RNA-seq	-	total RNA-seq	CL:0000115	endothelial cell	in_vitro_differentiated_cells				-0.0011159	0.0011159	-0.680793
chr1:161140557:G>A	chr1:161075021-161206093	ENSG00000143256	PFDN2	protein_coding	-			RNA_SEQ	GeneMaskLFCScorer(requested_output=RNA_SEQ)	CL:2000071 total RNA-seq	-	total RNA-seq	CL:2000071	mammary microvascular endothelial cell	primary_cell				-0.00111544	0.00111544	-0.727257
chr1:161140557:G>A	chr1:161075021-161206093	ENSG00000162755	KLHDC9	protein_coding	+			RNA_SEQ	GeneMaskLFCScorer(requested_output=RNA_SEQ)	CL:2000094 total RNA-seq	+	total RNA-seq	CL:2000094	nasal cavity respiratory epithelium epithelial cell of viscerocranial mucosa	primary_cell				-0.00111437	0.00111437	-0.758254
chr1:161140557:G>A	chr1:161075021-161206093	ENSG00000290115	ENSG00000290115	lncRNA	-			RNA_SEQ	GeneMaskLFCScorer(requested_output=RNA_SEQ)	CL:0002372 total RNA-seq	-	total RNA-seq	CL:0002372	myotube	in_vitro_differentiated_cells				0.00110912	0.00110912	0.710539
chr1:161140557:G>A	chr1:161075021-161206093	ENSG00000290115	ENSG00000290115	lncRNA	-			RNA_SEQ	GeneMaskLFCScorer(requested_output=RNA_SEQ)	CL:0011019 total RNA-seq	-	total RNA-seq	CL:0011019	mesothelial cell of epicardium	in_vitro_differentiated_cells				0.00110531	0.00110531	0.698927
chr1:161140557:G>A	chr1:161075021-161206093	ENSG00000158864	NDUFS2	protein_coding	+			RNA_SEQ	GeneMaskLFCScorer(requested_output=RNA_SEQ)	CL:0000746 total RNA-seq	+	total RNA-seq	CL:0000746	cardiac muscle cell	in_vitro_differentiated_cells				-0.00110495	0.00110495	-0.732646
chr1:161140557:G>A	chr1:161075021-161206093	ENSG00000143222	UFC1	protein_coding	+			RNA_SEQ	GeneMaskLFCScorer(requested_output=RNA_SEQ)	CL:0000115 total RNA-seq	+	total RNA-seq	CL:0000115	endothelial cell	in_vitro_differentiated_cells				0.00110495	0.00110495	0.721776
chr1:161140557:G>A	chr1:161075021-161206093	ENSG00000162755	KLHDC9	protein_coding	+			RNA_SEQ	GeneMaskLFCScorer(requested_output=RNA_SEQ)	CL:2000018 total RNA-seq	+	total RNA-seq	CL:2000018	endothelial cell of coronary artery	primary_cell				-0.0011034	0.0011034	-0.748275
chr1:161140557:G>A	chr1:161075021-161206093	ENSG00000143224	PPOX	protein_coding	+			RNA_SEQ	GeneMaskLFCScorer(requested_output=RNA_SEQ)	CL:0000187 total RNA-seq	+	total RNA-seq	CL:0000187	myocyte	in_vitro_differentiated_cells				0.00108838	0.00108838	0.710539
chr1:161140557:G>A	chr1:161075021-161206093	ENSG00000143222	UFC1	protein_coding	+			RNA_SEQ	GeneMaskLFCScorer(requested_output=RNA_SEQ)	CL:0002570 total RNA-seq	+	total RNA-seq	CL:0002570	mesenchymal stem cell of adipose	primary_cell				0.00108606	0.00108606	0.753308
chr1:161140557:G>A	chr1:161075021-161206093	ENSG00000143222	UFC1	protein_coding	+			RNA_SEQ	GeneMaskLFCScorer(requested_output=RNA_SEQ)	CL:0000900 total RNA-seq	+	total RNA-seq	CL:0000900	naive thymus-derived CD8-positive, alpha-beta T cell	primary_cell				-0.0010854	0.0010854	-0.621084
chr1:161140557:G>A	chr1:161075021-161206093	ENSG00000158859	ADAMTS4	protein_coding	-			RNA_SEQ	GeneMaskLFCScorer(requested_output=RNA_SEQ)	CL:0000115 total RNA-seq	-	total RNA-seq	CL:0000115	endothelial cell	in_vitro_differentiated_cells				0.00108349	0.00108349	0.680793
chr1:161140557:G>A	chr1:161075021-161206093	ENSG00000143258	USP21	protein_coding	+			RNA_SEQ	GeneMaskLFCScorer(requested_output=RNA_SEQ)	CL:2000010 total RNA-seq	+	total RNA-seq	CL:2000010	dermis blood vessel endothelial cell	primary_cell				-0.00107956	0.00107956	-0.743154
chr1:161140557:G>A	chr1:161075021-161206093	ENSG00000162755	KLHDC9	protein_coding	+			RNA_SEQ	GeneMaskLFCScorer(requested_output=RNA_SEQ)	CL:1001568 total RNA-seq	+	total RNA-seq	CL:1001568	pulmonary artery endothelial cell	primary_cell				-0.00107479	0.00107479	-0.737945
chr1:161140557:G>A	chr1:161075021-161206093	ENSG00000143222	UFC1	protein_coding	+			RNA_SEQ	GeneMaskLFCScorer(requested_output=RNA_SEQ)	CL:0000623 total RNA-seq	+	total RNA-seq	CL:0000623	natural killer cell	primary_cell				-0.00107396	0.00107396	-0.628119
chr1:161140557:G>A	chr1:161075021-161206093	ENSG00000158796	DEDD	protein_coding	-			RNA_SEQ	GeneMaskLFCScorer(requested_output=RNA_SEQ)	CL:0000223 total RNA-seq	-	total RNA-seq	CL:0000223	endodermal cell	in_vitro_differentiated_cells				-0.00107395	0.00107395	-0.655252
chr1:161140557:G>A	chr1:161075021-161206093	ENSG00000158796	DEDD	protein_coding	-			RNA_SEQ	GeneMaskLFCScorer(requested_output=RNA_SEQ)	CL:0002327 total RNA-seq	-	total RNA-seq	CL:0002327	mammary epithelial cell	primary_cell				-0.00107247	0.00107247	-0.716204
chr1:161140557:G>A	chr1:161075021-161206093	ENSG00000158859	ADAMTS4	protein_coding	-			RNA_SEQ	GeneMaskLFCScorer(requested_output=RNA_SEQ)	CL:0002618 total RNA-seq	-	total RNA-seq	CL:0002618	endothelial cell of umbilical vein	primary_cell				0.00107199	0.00107199	0.727257
chr1:161140557:G>A	chr1:161075021-161206093	ENSG00000158859	ADAMTS4	protein_coding	-			RNA_SEQ	GeneMaskLFCScorer(requested_output=RNA_SEQ)	CL:0002545 total RNA-seq	-	total RNA-seq	CL:0002545	thoracic aorta endothelial cell	primary_cell				0.00107014	0.00107014	0.743154
chr1:161140557:G>A	chr1:161075021-161206093	ENSG00000158796	DEDD	protein_coding	-			RNA_SEQ	GeneMaskLFCScorer(requested_output=RNA_SEQ)	CL:2000041 total RNA-seq	-	total RNA-seq	CL:2000041	dermis microvascular lymphatic vessel endothelial cell	primary_cell				-0.00106651	0.00106651	-0.716204
chr1:161140557:G>A	chr1:161075021-161206093	ENSG00000290115	ENSG00000290115	lncRNA	-			RNA_SEQ	GeneMaskLFCScorer(requested_output=RNA_SEQ)	CL:0002327 total RNA-seq	-	total RNA-seq	CL:0002327	mammary epithelial cell	primary_cell				0.00106382	0.00106382	0.716204
chr1:161140557:G>A	chr1:161075021-161206093	ENSG00000158859	ADAMTS4	protein_coding	-			RNA_SEQ	GeneMaskLFCScorer(requested_output=RNA_SEQ)	CL:0000127 total RNA-seq	-	total RNA-seq	CL:0000127	astrocyte	primary_cell				0.00106084	0.00106084	0.737945
chr1:161140557:G>A	chr1:161075021-161206093	ENSG00000143258	USP21	protein_coding	+			RNA_SEQ	GeneMaskLFCScorer(requested_output=RNA_SEQ)	CL:2000018 total RNA-seq	+	total RNA-seq	CL:2000018	endothelial cell of coronary artery	primary_cell				-0.00106072	0.00106072	-0.737945
chr1:161140557:G>A	chr1:161075021-161206093	ENSG00000162755	KLHDC9	protein_coding	+			RNA_SEQ	GeneMaskLFCScorer(requested_output=RNA_SEQ)	CL:2000011 total RNA-seq	+	total RNA-seq	CL:2000011	dermis lymphatic vessel endothelial cell	primary_cell				-0.00106049	0.00106049	-0.732646
chr1:161140557:G>A	chr1:161075021-161206093	ENSG00000158859	ADAMTS4	protein_coding	-			RNA_SEQ	GeneMaskLFCScorer(requested_output=RNA_SEQ)	CL:0000236 total RNA-seq	-	total RNA-seq	CL:0000236	B cell	primary_cell				-0.00106001	0.00106001	-0.661785
chr1:161140557:G>A	chr1:161075021-161206093	ENSG00000158859	ADAMTS4	protein_coding	-			RNA_SEQ	GeneMaskLFCScorer(requested_output=RNA_SEQ)	CL:2000018 total RNA-seq	-	total RNA-seq	CL:2000018	endothelial cell of coronary artery	primary_cell				0.00105941	0.00105941	0.716204
chr1:161140557:G>A	chr1:161075021-161206093	ENSG00000143222	UFC1	protein_coding	+			RNA_SEQ	GeneMaskLFCScorer(requested_output=RNA_SEQ)	CL:0000169 total RNA-seq	+	total RNA-seq	CL:0000169	type B pancreatic cell	in_vitro_differentiated_cells				0.00105929	0.00105929	0.721776
chr1:161140557:G>A	chr1:161075021-161206093	ENSG00000158864	NDUFS2	protein_coding	+			RNA_SEQ	GeneMaskLFCScorer(requested_output=RNA_SEQ)	CL:0002558 total RNA-seq	+	total RNA-seq	CL:0002558	fibroblast of villous mesenchyme	primary_cell				-0.00105762	0.00105762	-0.763115
chr1:161140557:G>A	chr1:161075021-161206093	ENSG00000290115	ENSG00000290115	lncRNA	-			RNA_SEQ	GeneMaskLFCScorer(requested_output=RNA_SEQ)	CL:0002558 total RNA-seq	-	total RNA-seq	CL:0002558	fibroblast of villous mesenchyme	primary_cell				0.00105715	0.00105715	0.737945
chr1:161140557:G>A	chr1:161075021-161206093	ENSG00000158796	DEDD	protein_coding	-			RNA_SEQ	GeneMaskLFCScorer(requested_output=RNA_SEQ)	CL:0002568 total RNA-seq	-	total RNA-seq	CL:0002568	mesenchymal stem cell of Wharton's jelly	primary_cell				-0.00105251	0.00105251	-0.721776
chr1:161140557:G>A	chr1:161075021-161206093	ENSG00000162755	KLHDC9	protein_coding	+			RNA_SEQ	GeneMaskLFCScorer(requested_output=RNA_SEQ)	CL:0002568 total RNA-seq	+	total RNA-seq	CL:0002568	mesenchymal stem cell of Wharton's jelly	primary_cell				0.00103927	0.00103927	0.753308
chr1:161140557:G>A	chr1:161075021-161206093	ENSG00000158796	DEDD	protein_coding	-			RNA_SEQ	GeneMaskLFCScorer(requested_output=RNA_SEQ)	CL:0011012 total RNA-seq	-	total RNA-seq	CL:0011012	neural crest cell	in_vitro_differentiated_cells				-0.0010308	0.0010308	-0.674555
chr1:161140557:G>A	chr1:161075021-161206093	ENSG00000158796	DEDD	protein_coding	-			RNA_SEQ	GeneMaskLFCScorer(requested_output=RNA_SEQ)	CL:0000187 total RNA-seq	-	total RNA-seq	CL:0000187	myocyte	in_vitro_differentiated_cells				-0.0010305	0.0010305	-0.674555
chr1:161140557:G>A	chr1:161075021-161206093	ENSG00000143222	UFC1	protein_coding	+			RNA_SEQ	GeneMaskLFCScorer(requested_output=RNA_SEQ)	CL:0000895 total RNA-seq	+	total RNA-seq	CL:0000895	naive thymus-derived CD4-positive, alpha-beta T cell	primary_cell				-0.0010252	0.0010252	-0.628119
chr1:161140557:G>A	chr1:161075021-161206093	ENSG00000143224	PPOX	protein_coding	+			RNA_SEQ	GeneMaskLFCScorer(requested_output=RNA_SEQ)	CL:0002577 total RNA-seq	+	total RNA-seq	CL:0002577	placental epithelial cell	primary_cell				0.00102377	0.00102377	0.743154
chr1:161140557:G>A	chr1:161075021-161206093	ENSG00000158864	NDUFS2	protein_coding	+			RNA_SEQ	GeneMaskLFCScorer(requested_output=RNA_SEQ)	CL:0002518 total RNA-seq	+	total RNA-seq	CL:0002518	kidney epithelial cell	primary_cell				-0.00102234	0.00102234	-0.727257
chr1:161140557:G>A	chr1:161075021-161206093	ENSG00000143222	UFC1	protein_coding	+			RNA_SEQ	GeneMaskLFCScorer(requested_output=RNA_SEQ)	CL:0002598 total RNA-seq	+	total RNA-seq	CL:0002598	bronchial smooth muscle cell	primary_cell				0.00101885	0.00101885	0.732646
chr1:161140557:G>A	chr1:161075021-161206093	ENSG00000143222	UFC1	protein_coding	+			RNA_SEQ	GeneMaskLFCScorer(requested_output=RNA_SEQ)	CL:0000897 total RNA-seq	+	total RNA-seq	CL:0000897	CD4-positive, alpha-beta memory T cell	primary_cell				-0.00101805	0.00101805	-0.635053
chr1:161140557:G>A	chr1:161075021-161206093	ENSG00000143222	UFC1	protein_coding	+			RNA_SEQ	GeneMaskLFCScorer(requested_output=RNA_SEQ)	CL:0000899 total RNA-seq	+	total RNA-seq	CL:0000899	T-helper 17 cell	primary_cell				-0.00101423	0.00101423	-0.635053
chr1:161140557:G>A	chr1:161075021-161206093	ENSG00000143258	USP21	protein_coding	+			RNA_SEQ	GeneMaskLFCScorer(requested_output=RNA_SEQ)	CL:0002601 total RNA-seq	+	total RNA-seq	CL:0002601	uterine smooth muscle cell	primary_cell				-0.00101244	0.00101244	-0.737945
chr1:161140557:G>A	chr1:161075021-161206093	ENSG00000238934	ENSG00000238934	snoRNA	-			RNA_SEQ	GeneMaskLFCScorer(requested_output=RNA_SEQ)	CL:0000236 total RNA-seq	-	total RNA-seq	CL:0000236	B cell	primary_cell				-0.00101233	0.00101233	-0.648619
chr1:161140557:G>A	chr1:161075021-161206093	ENSG00000158793	NIT1	protein_coding	+			RNA_SEQ	GeneMaskLFCScorer(requested_output=RNA_SEQ)	CL:2000067 total RNA-seq	+	total RNA-seq	CL:2000067	cardiac atrium fibroblast	primary_cell				-0.00101131	0.00101131	-0.748275
chr1:161140557:G>A	chr1:161075021-161206093	ENSG00000290115	ENSG00000290115	lncRNA	-			RNA_SEQ	GeneMaskLFCScorer(requested_output=RNA_SEQ)	CL:0000650 total RNA-seq	-	total RNA-seq	CL:0000650	mesangial cell	primary_cell				0.00100994	0.00100994	0.710539
chr1:161140557:G>A	chr1:161075021-161206093	ENSG00000158793	NIT1	protein_coding	+			RNA_SEQ	GeneMaskLFCScorer(requested_output=RNA_SEQ)	CL:0002366 total RNA-seq	+	total RNA-seq	CL:0002366	myometrial cell	primary_cell				-0.00100851	0.00100851	-0.743154
chr1:161140557:G>A	chr1:161075021-161206093	ENSG00000162755	KLHDC9	protein_coding	+			RNA_SEQ	GeneMaskLFCScorer(requested_output=RNA_SEQ)	CL:0002543 total RNA-seq	+	total RNA-seq	CL:0002543	vein endothelial cell	primary_cell				-0.00100279	0.00100279	-0.732646
chr1:161140557:G>A	chr1:161075021-161206093	ENSG00000158859	ADAMTS4	protein_coding	-			RNA_SEQ	GeneMaskLFCScorer(requested_output=RNA_SEQ)	CL:0000895 total RNA-seq	-	total RNA-seq	CL:0000895	naive thymus-derived CD4-positive, alpha-beta T cell	primary_cell				-0.00100231	0.00100231	-0.635053
chr1:161140557:G>A	chr1:161075021-161206093	ENSG00000143256	PFDN2	protein_coding	-			RNA_SEQ	GeneMaskLFCScorer(requested_output=RNA_SEQ)	CL:0010002 total RNA-seq	-	total RNA-seq	CL:0010002	epithelial cell of umbilical artery	primary_cell				-0.000999331	0.000999331	-0.70478
chr1:161140557:G>A	chr1:161075021-161206093	ENSG00000158796	DEDD	protein_coding	-			RNA_SEQ	GeneMaskLFCScorer(requested_output=RNA_SEQ)	CL:2000040 total RNA-seq	-	total RNA-seq	CL:2000040	bladder microvascular endothelial cell	primary_cell				-0.000998944	0.000998944	-0.70478
chr1:161140557:G>A	chr1:161075021-161206093	ENSG00000143256	PFDN2	protein_coding	-			RNA_SEQ	GeneMaskLFCScorer(requested_output=RNA_SEQ)	CL:0002558 total RNA-seq	-	total RNA-seq	CL:0002558	fibroblast of villous mesenchyme	primary_cell				-0.000998259	0.000998259	-0.716204
chr1:161140557:G>A	chr1:161075021-161206093	ENSG00000158796	DEDD	protein_coding	-			RNA_SEQ	GeneMaskLFCScorer(requested_output=RNA_SEQ)	CL:0002518 total RNA-seq	-	total RNA-seq	CL:0002518	kidney epithelial cell	primary_cell				-0.000994086	0.000994086	-0.686934
chr1:161140557:G>A	chr1:161075021-161206093	ENSG00000162755	KLHDC9	protein_coding	+			RNA_SEQ	GeneMaskLFCScorer(requested_output=RNA_SEQ)	CL:0002366 total RNA-seq	+	total RNA-seq	CL:0002366	myometrial cell	primary_cell				0.000992298	0.000992298	0.748275
chr1:161140557:G>A	chr1:161075021-161206093	ENSG00000143222	UFC1	protein_coding	+			RNA_SEQ	GeneMaskLFCScorer(requested_output=RNA_SEQ)	CL:0002188 total RNA-seq	+	total RNA-seq	CL:0002188	glomerular endothelial cell	primary_cell				0.000991434	0.000991434	0.732646
chr1:161140557:G>A	chr1:161075021-161206093	ENSG00000158850	B4GALT3	protein_coding	-			RNA_SEQ	GeneMaskLFCScorer(requested_output=RNA_SEQ)	CL:0002594 total RNA-seq	-	total RNA-seq	CL:0002594	smooth muscle cell of the umbilical artery	primary_cell				-0.000990987	0.000990987	-0.70478
chr1:161140557:G>A	chr1:161075021-161206093	ENSG00000158850	B4GALT3	protein_coding	-			RNA_SEQ	GeneMaskLFCScorer(requested_output=RNA_SEQ)	CL:0002600 total RNA-seq	-	total RNA-seq	CL:0002600	smooth muscle cell of trachea	primary_cell				-0.000990272	0.000990272	-0.692978
chr1:161140557:G>A	chr1:161075021-161206093	ENSG00000158796	DEDD	protein_coding	-			RNA_SEQ	GeneMaskLFCScorer(requested_output=RNA_SEQ)	CL:2000078 total RNA-seq	-	total RNA-seq	CL:2000078	placental pericyte	primary_cell				-0.000985652	0.000985652	-0.686934
chr1:161140557:G>A	chr1:161075021-161206093	ENSG00000158793	NIT1	protein_coding	+			RNA_SEQ	GeneMaskLFCScorer(requested_output=RNA_SEQ)	CL:0000897 total RNA-seq	+	total RNA-seq	CL:0000897	CD4-positive, alpha-beta memory T cell	primary_cell				0.000983715	0.000983715	0.628119
chr1:161140557:G>A	chr1:161075021-161206093	ENSG00000143256	PFDN2	protein_coding	-			RNA_SEQ	GeneMaskLFCScorer(requested_output=RNA_SEQ)	CL:2000068 total RNA-seq	-	total RNA-seq	CL:2000068	pericardium fibroblast	primary_cell				-0.000973999	0.000973999	-0.716204
chr1:161140557:G>A	chr1:161075021-161206093	ENSG00000143222	UFC1	protein_coding	+			RNA_SEQ	GeneMaskLFCScorer(requested_output=RNA_SEQ)	CL:0002543 total RNA-seq	+	total RNA-seq	CL:0002543	vein endothelial cell	primary_cell				0.000972882	0.000972882	0.732646
chr1:161140557:G>A	chr1:161075021-161206093	ENSG00000158796	DEDD	protein_coding	-			RNA_SEQ	GeneMaskLFCScorer(requested_output=RNA_SEQ)	CL:0000127 total RNA-seq	-	total RNA-seq	CL:0000127	astrocyte	primary_cell				-0.000968456	0.000968456	-0.710539
chr1:161140557:G>A	chr1:161075021-161206093	ENSG00000143222	UFC1	protein_coding	+			RNA_SEQ	GeneMaskLFCScorer(requested_output=RNA_SEQ)	CL:0002518 total RNA-seq	+	total RNA-seq	CL:0002518	kidney epithelial cell	primary_cell				0.000962794	0.000962794	0.721776
chr1:161140557:G>A	chr1:161075021-161206093	ENSG00000143222	UFC1	protein_coding	+			RNA_SEQ	GeneMaskLFCScorer(requested_output=RNA_SEQ)	CL:0011012 total RNA-seq	+	total RNA-seq	CL:0011012	neural crest cell	in_vitro_differentiated_cells				0.000961244	0.000961244	0.716204
chr1:161140557:G>A	chr1:161075021-161206093	ENSG00000158864	NDUFS2	protein_coding	+			RNA_SEQ	GeneMaskLFCScorer(requested_output=RNA_SEQ)	CL:0002545 total RNA-seq	+	total RNA-seq	CL:0002545	thoracic aorta endothelial cell	primary_cell				-0.000955105	0.000955105	-0.732646
chr1:161140557:G>A	chr1:161075021-161206093	ENSG00000143256	PFDN2	protein_coding	-			RNA_SEQ	GeneMaskLFCScorer(requested_output=RNA_SEQ)	CL:0002597 total RNA-seq	-	total RNA-seq	CL:0002597	smooth muscle cell of bladder	primary_cell				-0.00095427	0.00095427	-0.680793
chr1:161140557:G>A	chr1:161075021-161206093	ENSG00000158796	DEDD	protein_coding	-			RNA_SEQ	GeneMaskLFCScorer(requested_output=RNA_SEQ)	CL:2000071 total RNA-seq	-	total RNA-seq	CL:2000071	mammary microvascular endothelial cell	primary_cell				-0.000952959	0.000952959	-0.692978
chr1:161140557:G>A	chr1:161075021-161206093	ENSG00000158850	B4GALT3	protein_coding	-			RNA_SEQ	GeneMaskLFCScorer(requested_output=RNA_SEQ)	CL:0000594 total RNA-seq	-	total RNA-seq	CL:0000594	skeletal muscle satellite cell	primary_cell				-0.000952601	0.000952601	-0.692978
chr1:161140557:G>A	chr1:161075021-161206093	ENSG00000158796	DEDD	protein_coding	-			RNA_SEQ	GeneMaskLFCScorer(requested_output=RNA_SEQ)	CL:0002372 total RNA-seq	-	total RNA-seq	CL:0002372	myotube	in_vitro_differentiated_cells				-0.000949167	0.000949167	-0.668219
chr1:161140557:G>A	chr1:161075021-161206093	ENSG00000158859	ADAMTS4	protein_coding	-			RNA_SEQ	GeneMaskLFCScorer(requested_output=RNA_SEQ)	CL:2000071 total RNA-seq	-	total RNA-seq	CL:2000071	mammary microvascular endothelial cell	primary_cell				0.000942409	0.000942409	0.698927
chr1:161140557:G>A	chr1:161075021-161206093	ENSG00000158796	DEDD	protein_coding	-			RNA_SEQ	GeneMaskLFCScorer(requested_output=RNA_SEQ)	CL:0000594 total RNA-seq	-	total RNA-seq	CL:0000594	skeletal muscle satellite cell	primary_cell				-0.000942171	0.000942171	-0.692978
chr1:161140557:G>A	chr1:161075021-161206093	ENSG00000158796	DEDD	protein_coding	-			RNA_SEQ	GeneMaskLFCScorer(requested_output=RNA_SEQ)	CL:0002366 total RNA-seq	-	total RNA-seq	CL:0002366	myometrial cell	primary_cell				-0.000937879	0.000937879	-0.70478
chr1:161140557:G>A	chr1:161075021-161206093	ENSG00000143258	USP21	protein_coding	+			RNA_SEQ	GeneMaskLFCScorer(requested_output=RNA_SEQ)	CL:1000458 total RNA-seq	+	total RNA-seq	CL:1000458	melanocyte of skin	primary_cell				-0.000936031	0.000936031	-0.710539
chr1:161140557:G>A	chr1:161075021-161206093	ENSG00000158796	DEDD	protein_coding	-			RNA_SEQ	GeneMaskLFCScorer(requested_output=RNA_SEQ)	CL:0000679 total RNA-seq	-	total RNA-seq	CL:0000679	glutamatergic neuron	in_vitro_differentiated_cells				-0.000934482	0.000934482	-0.628119
chr1:161140557:G>A	chr1:161075021-161206093	ENSG00000162755	KLHDC9	protein_coding	+			RNA_SEQ	GeneMaskLFCScorer(requested_output=RNA_SEQ)	CL:2000016 total RNA-seq	+	total RNA-seq	CL:2000016	lung microvascular endothelial cell	primary_cell				-0.000933647	0.000933647	-0.716204
chr1:161140557:G>A	chr1:161075021-161206093	ENSG00000158850	B4GALT3	protein_coding	-			RNA_SEQ	GeneMaskLFCScorer(requested_output=RNA_SEQ)	CL:0000307 total RNA-seq	-	total RNA-seq	CL:0000307	tracheal epithelial cell	primary_cell				-0.000930786	0.000930786	-0.668219
chr1:161140557:G>A	chr1:161075021-161206093	ENSG00000143256	PFDN2	protein_coding	-			RNA_SEQ	GeneMaskLFCScorer(requested_output=RNA_SEQ)	CL:1001568 total RNA-seq	-	total RNA-seq	CL:1001568	pulmonary artery endothelial cell	primary_cell				-0.000930548	0.000930548	-0.680793
chr1:161140557:G>A	chr1:161075021-161206093	ENSG00000290115	ENSG00000290115	lncRNA	-			RNA_SEQ	GeneMaskLFCScorer(requested_output=RNA_SEQ)	CL:0000897 total RNA-seq	-	total RNA-seq	CL:0000897	CD4-positive, alpha-beta memory T cell	primary_cell				0.000929594	0.000929594	0.628119
chr1:161140557:G>A	chr1:161075021-161206093	ENSG00000143258	USP21	protein_coding	+			RNA_SEQ	GeneMaskLFCScorer(requested_output=RNA_SEQ)	CL:2000011 total RNA-seq	+	total RNA-seq	CL:2000011	dermis lymphatic vessel endothelial cell	primary_cell				-0.000927448	0.000927448	-0.70478
chr1:161140557:G>A	chr1:161075021-161206093	ENSG00000162755	KLHDC9	protein_coding	+			RNA_SEQ	GeneMaskLFCScorer(requested_output=RNA_SEQ)	CL:2000093 total RNA-seq	+	total RNA-seq	CL:2000093	bronchus fibroblast of lung	primary_cell				0.000919342	0.000919342	0.732646
chr1:161140557:G>A	chr1:161075021-161206093	ENSG00000158864	NDUFS2	protein_coding	+			RNA_SEQ	GeneMaskLFCScorer(requested_output=RNA_SEQ)	CL:0000307 total RNA-seq	+	total RNA-seq	CL:0000307	tracheal epithelial cell	primary_cell				-0.000915527	0.000915527	-0.70478
chr1:161140557:G>A	chr1:161075021-161206093	ENSG00000158796	DEDD	protein_coding	-			RNA_SEQ	GeneMaskLFCScorer(requested_output=RNA_SEQ)	CL:2000010 total RNA-seq	-	total RNA-seq	CL:2000010	dermis blood vessel endothelial cell	primary_cell				-0.00091438	0.00091438	-0.674555
chr1:161140557:G>A	chr1:161075021-161206093	ENSG00000143258	USP21	protein_coding	+			RNA_SEQ	GeneMaskLFCScorer(requested_output=RNA_SEQ)	CL:0002558 total RNA-seq	+	total RNA-seq	CL:0002558	fibroblast of villous mesenchyme	primary_cell				-0.000912547	0.000912547	-0.732646
chr1:161140557:G>A	chr1:161075021-161206093	ENSG00000143258	USP21	protein_coding	+			RNA_SEQ	GeneMaskLFCScorer(requested_output=RNA_SEQ)	CL:2000092 total RNA-seq	+	total RNA-seq	CL:2000092	hair follicular keratinocyte	primary_cell				-0.000909328	0.000909328	-0.716204
chr1:161140557:G>A	chr1:161075021-161206093	ENSG00000143258	USP21	protein_coding	+			RNA_SEQ	GeneMaskLFCScorer(requested_output=RNA_SEQ)	CL:2000016 total RNA-seq	+	total RNA-seq	CL:2000016	lung microvascular endothelial cell	primary_cell				-0.000908136	0.000908136	-0.710539
chr1:161140557:G>A	chr1:161075021-161206093	ENSG00000143222	UFC1	protein_coding	+			RNA_SEQ	GeneMaskLFCScorer(requested_output=RNA_SEQ)	CL:0002539 total RNA-seq	+	total RNA-seq	CL:0002539	aortic smooth muscle cell	primary_cell				0.000906438	0.000906438	0.716204
chr1:161140557:G>A	chr1:161075021-161206093	ENSG00000158864	NDUFS2	protein_coding	+			RNA_SEQ	GeneMaskLFCScorer(requested_output=RNA_SEQ)	CL:0000062 total RNA-seq	+	total RNA-seq	CL:0000062	osteoblast	primary_cell				-0.000904322	0.000904322	-0.716204
chr1:161140557:G>A	chr1:161075021-161206093	ENSG00000162755	KLHDC9	protein_coding	+			RNA_SEQ	GeneMaskLFCScorer(requested_output=RNA_SEQ)	CL:2000040 total RNA-seq	+	total RNA-seq	CL:2000040	bladder microvascular endothelial cell	primary_cell				-0.000901699	0.000901699	-0.710539
chr1:161140557:G>A	chr1:161075021-161206093	ENSG00000158864	NDUFS2	protein_coding	+			RNA_SEQ	GeneMaskLFCScorer(requested_output=RNA_SEQ)	CL:0000679 total RNA-seq	+	total RNA-seq	CL:0000679	glutamatergic neuron	in_vitro_differentiated_cells				0.000898719	0.000898719	0.674555
chr1:161140557:G>A	chr1:161075021-161206093	ENSG00000143222	UFC1	protein_coding	+			RNA_SEQ	GeneMaskLFCScorer(requested_output=RNA_SEQ)	CL:0002583 total RNA-seq	+	total RNA-seq	CL:0002583	subcutaneous preadipocyte	primary_cell				0.000897735	0.000897735	0.732646
chr1:161140557:G>A	chr1:161075021-161206093	ENSG00000143258	USP21	protein_coding	+			RNA_SEQ	GeneMaskLFCScorer(requested_output=RNA_SEQ)	CL:0002598 total RNA-seq	+	total RNA-seq	CL:0002598	bronchial smooth muscle cell	primary_cell				-0.000896573	0.000896573	-0.698927
chr8:27610986:C>A	chr8:27545450-27676522	ENSG00000120885	CLU	protein_coding	-			RNA_SEQ	GeneMaskLFCScorer(requested_output=RNA_SEQ)	EFO:0001086 polyA plus RNA-seq	-	polyA plus RNA-seq	EFO:0001086	A549	cell_line				0.00200868	0.00200868	0.833576
chr8:27610986:C>A	chr8:27545450-27676522	ENSG00000284280	MIR6843	miRNA	-			RNA_SEQ	GeneMaskLFCScorer(requested_output=RNA_SEQ)	EFO:0001086 polyA plus RNA-seq	-	polyA plus RNA-seq	EFO:0001086	A549	cell_line				0.0142703	0.0142703	0.998606
chr8:27610986:C>A	chr8:27545450-27676522	ENSG00000120885	CLU	protein_coding	-			RNA_SEQ	GeneMaskLFCScorer(requested_output=RNA_SEQ)	EFO:0001099 total RNA-seq	-	total RNA-seq	EFO:0001099	Caco-2	cell_line				0.00101894	0.00101894	0.674555
chr8:27610986:C>A	chr8:27545450-27676522	ENSG00000284280	MIR6843	miRNA	-			RNA_SEQ	GeneMaskLFCScorer(requested_output=RNA_SEQ)	EFO:0001099 total RNA-seq	-	total RNA-seq	EFO:0001099	Caco-2	cell_line				0.00334907	0.00334907	0.945557
chr8:27610986:C>A	chr8:27545450-27676522	ENSG00000120885	CLU	protein_coding	-			RNA_SEQ	GeneMaskLFCScorer(requested_output=RNA_SEQ)	EFO:0001187 polyA plus RNA-seq	-	polyA plus RNA-seq	EFO:0001187	HepG2	cell_line				-0.000734091	0.000734091	-0.536958
chr8:27610986:C>A	chr8:27545450-27676522	ENSG00000284280	MIR6843	miRNA	-			RNA_SEQ	GeneMaskLFCScorer(requested_output=RNA_SEQ)	EFO:0001187 polyA plus RNA-seq	-	polyA plus RNA-seq	EFO:0001187	HepG2	cell_line				0.0197666	0.0197666	0.999036
chr8:27610986:C>A	chr8:27545450-27676522	ENSG00000120885	CLU	protein_coding	-			RNA_SEQ	GeneMaskLFCScorer(requested_output=RNA_SEQ)	EFO:0001187 total RNA-seq	-	total RNA-seq	EFO:0001187	HepG2	cell_line				-0.00180054	0.00180054	-0.811199
chr8:27610986:C>A	chr8:27545450-27676522	ENSG00000284280	MIR6843	miRNA	-			RNA_SEQ	GeneMaskLFCScorer(requested_output=RNA_SEQ)	EFO:0001187 total RNA-seq	-	total RNA-seq	EFO:0001187	HepG2	cell_line				0.0099287	0.0099287	0.996947
chr8:27610986:C>A	chr8:27545450-27676522	ENSG00000120885	CLU	protein_coding	-			RNA_SEQ	GeneMaskLFCScorer(requested_output=RNA_SEQ)	EFO:0001193 total RNA-seq	-	total RNA-seq	EFO:0001193	HT-29	cell_line				0.00197595	0.00197595	0.837063
chr8:27610986:C>A	chr8:27545450-27676522	ENSG00000284280	MIR6843	miRNA	-			RNA_SEQ	GeneMaskLFCScorer(requested_output=RNA_SEQ)	EFO:0001193 total RNA-seq	-	total RNA-seq	EFO:0001193	HT-29	cell_line				0.0203907	0.0203907	0.999252
chr8:27610986:C>A	chr8:27545450-27676522	ENSG00000120885	CLU	protein_coding	-			RNA_SEQ	GeneMaskLFCScorer(requested_output=RNA_SEQ)	EFO:0001196 polyA plus RNA-seq	-	polyA plus RNA-seq	EFO:0001196	IMR-90	cell_line				0.00527108	0.00527108	0.980378
chr8:27610986:C>A	chr8:27545450-27676522	ENSG00000284280	MIR6843	miRNA	-			RNA_SEQ	GeneMaskLFCScorer(requested_output=RNA_SEQ)	EFO:0001196 polyA plus RNA-seq	-	polyA plus RNA-seq	EFO:0001196	IMR-90	cell_line				0.0300825	0.0300825	0.99957
chr8:27610986:C>A	chr8:27545450-27676522	ENSG00000120885	CLU	protein_coding	-			RNA_SEQ	GeneMaskLFCScorer(requested_output=RNA_SEQ)	EFO:0001196 total RNA-seq	-	total RNA-seq	EFO:0001196	IMR-90	cell_line				0.00555187	0.00555187	0.989182
chr8:27610986:C>A	chr8:27545450-27676522	ENSG00000284280	MIR6843	miRNA	-			RNA_SEQ	GeneMaskLFCScorer(requested_output=RNA_SEQ)	EFO:0001196 total RNA-seq	-	total RNA-seq	EFO:0001196	IMR-90	cell_line				0.0339394	0.0339394	0.999703
chr8:27610986:C>A	chr8:27545450-27676522	ENSG00000120885	CLU	protein_coding	-			RNA_SEQ	GeneMaskLFCScorer(requested_output=RNA_SEQ)	EFO:0001200 total RNA-seq	-	total RNA-seq	EFO:0001200	MCF 10A	cell_line				0.00436568	0.00436568	0.972998
chr8:27610986:C>A	chr8:27545450-27676522	ENSG00000284280	MIR6843	miRNA	-			RNA_SEQ	GeneMaskLFCScorer(requested_output=RNA_SEQ)	EFO:0001200 total RNA-seq	-	total RNA-seq	EFO:0001200	MCF 10A	cell_line				-0.000268936	0.000268936	-0.40267
chr8:27610986:C>A	chr8:27545450-27676522	ENSG00000120885	CLU	protein_coding	-			RNA_SEQ	GeneMaskLFCScorer(requested_output=RNA_SEQ)	EFO:0001203 polyA plus RNA-seq	-	polyA plus RNA-seq	EFO:0001203	MCF-7	cell_line				0.00332117	0.00332117	0.927208
chr8:27610986:C>A	chr8:27545450-27676522	ENSG00000284280	MIR6843	miRNA	-			RNA_SEQ	GeneMaskLFCScorer(requested_output=RNA_SEQ)	EFO:0001203 polyA plus RNA-seq	-	polyA plus RNA-seq	EFO:0001203	MCF-7	cell_line				0.0258031	0.0258031	0.999392
chr8:27610986:C>A	chr8:27545450-27676522	ENSG00000120885	CLU	protein_coding	-			RNA_SEQ	GeneMaskLFCScorer(requested_output=RNA_SEQ)	EFO:0001203 total RNA-seq	-	total RNA-seq	EFO:0001203	MCF-7	cell_line				0.00217682	0.00217682	0.859657
chr8:27610986:C>A	chr8:27545450-27676522	ENSG00000284280	MIR6843	miRNA	-			RNA_SEQ	GeneMaskLFCScorer(requested_output=RNA_SEQ)	EFO:0001203 total RNA-seq	-	total RNA-seq	EFO:0001203	MCF-7	cell_line				0.004601	0.004601	0.973605
chr8:27610986:C>A	chr8:27545450-27676522	ENSG00000120885	CLU	protein_coding	-			RNA_SEQ	GeneMaskLFCScorer(requested_output=RNA_SEQ)	EFO:0002059 polyA plus RNA-seq	-	polyA plus RNA-seq	EFO:0002059	HT1080	cell_line				0.00549024	0.00549024	0.975349
chr8:27610986:C>A	chr8:27545450-27676522	ENSG00000284280	MIR6843	miRNA	-			RNA_SEQ	GeneMaskLFCScorer(requested_output=RNA_SEQ)	EFO:0002059 polyA plus RNA-seq	-	polyA plus RNA-seq	EFO:0002059	HT1080	cell_line				0.0235624	0.0235624	0.999234
chr8:27610986:C>A	chr8:27545450-27676522	ENSG00000120885	CLU	protein_coding	-			RNA_SEQ	GeneMaskLFCScorer(requested_output=RNA_SEQ)	EFO:0002059 total RNA-seq	-	total RNA-seq	EFO:0002059	HT1080	cell_line				0.0034897	0.0034897	0.928809
chr8:27610986:C>A	chr8:27545450-27676522	ENSG00000284280	MIR6843	miRNA	-			RNA_SEQ	GeneMaskLFCScorer(requested_output=RNA_SEQ)	EFO:0002059 total RNA-seq	-	total RNA-seq	EFO:0002059	HT1080	cell_line				0.0228133	0.0228133	0.999252
chr8:27610986:C>A	chr8:27545450-27676522	ENSG00000120885	CLU	protein_coding	-			RNA_SEQ	GeneMaskLFCScorer(requested_output=RNA_SEQ)	EFO:0002067 polyA plus RNA-seq	-	polyA plus RNA-seq	EFO:0002067	K562	cell_line				-0.000351489	0.000351489	-0.332894
chr8:27610986:C>A	chr8:27545450-27676522	ENSG00000284280	MIR6843	miRNA	-			RNA_SEQ	GeneMaskLFCScorer(requested_output=RNA_SEQ)	EFO:0002067 polyA plus RNA-seq	-	polyA plus RNA-seq	EFO:0002067	K562	cell_line				0.0127192	0.0127192	0.996876
chr8:27610986:C>A	chr8:27545450-27676522	ENSG00000120885	CLU	protein_coding	-			RNA_SEQ	GeneMaskLFCScorer(requested_output=RNA_SEQ)	EFO:0002067 total RNA-seq	-	total RNA-seq	EFO:0002067	K562	cell_line				-0.00240517	0.00240517	-0.840483
chr8:27610986:C>A	chr8:27545450-27676522	ENSG00000284280	MIR6843	miRNA	-			RNA_SEQ	GeneMaskLFCScorer(requested_output=RNA_SEQ)	EFO:0002067 total RNA-seq	-	total RNA-seq	EFO:0002067	K562	cell_line				0.00855446	0.00855446	0.991788
chr8:27610986:C>A	chr8:27545450-27676522	ENSG00000120885	CLU	protein_coding	-			RNA_SEQ	GeneMaskLFCScorer(requested_output=RNA_SEQ)	EFO:0002074 total RNA-seq	-	total RNA-seq	EFO:0002074	PC-3	cell_line				0.00292945	0.00292945	0.918669
chr8:27610986:C>A	chr8:27545450-27676522	ENSG00000284280	MIR6843	miRNA	-			RNA_SEQ	GeneMaskLFCScorer(requested_output=RNA_SEQ)	EFO:0002074 total RNA-seq	-	total RNA-seq	EFO:0002074	PC-3	cell_line				0.024611	0.024611	0.999433
chr8:27610986:C>A	chr8:27545450-27676522	ENSG00000120885	CLU	protein_coding	-			RNA_SEQ	GeneMaskLFCScorer(requested_output=RNA_SEQ)	EFO:0002101 total RNA-seq	-	total RNA-seq	EFO:0002101	A172	cell_line				0.00235611	0.00235611	0.876682
chr8:27610986:C>A	chr8:27545450-27676522	ENSG00000284280	MIR6843	miRNA	-			RNA_SEQ	GeneMaskLFCScorer(requested_output=RNA_SEQ)	EFO:0002101 total RNA-seq	-	total RNA-seq	EFO:0002101	A172	cell_line				0.0266566	0.0266566	0.999494
chr8:27610986:C>A	chr8:27545450-27676522	ENSG00000120885	CLU	protein_coding	-			RNA_SEQ	GeneMaskLFCScorer(requested_output=RNA_SEQ)	EFO:0002103 total RNA-seq	-	total RNA-seq	EFO:0002103	A375	cell_line				0.00168908	0.00168908	0.767891
chr8:27610986:C>A	chr8:27545450-27676522	ENSG00000284280	MIR6843	miRNA	-			RNA_SEQ	GeneMaskLFCScorer(requested_output=RNA_SEQ)	EFO:0002103 total RNA-seq	-	total RNA-seq	EFO:0002103	A375	cell_line				0.0201275	0.0201275	0.999121
chr8:27610986:C>A	chr8:27545450-27676522	ENSG00000120885	CLU	protein_coding	-			RNA_SEQ	GeneMaskLFCScorer(requested_output=RNA_SEQ)	EFO:0002106 total RNA-seq	-	total RNA-seq	EFO:0002106	A673	cell_line				-0.000706226	0.000706226	-0.561129
chr8:27610986:C>A	chr8:27545450-27676522	ENSG00000284280	MIR6843	miRNA	-			RNA_SEQ	GeneMaskLFCScorer(requested_output=RNA_SEQ)	EFO:0002106 total RNA-seq	-	total RNA-seq	EFO:0002106	A673	cell_line				-0.00392652	0.00392652	-0.966109
chr8:27610986:C>A	chr8:27545450-27676522	ENSG00000120885	CLU	protein_coding	-			RNA_SEQ	GeneMaskLFCScorer(requested_output=RNA_SEQ)	EFO:0002150 total RNA-seq	-	total RNA-seq	EFO:0002150	Caki2	cell_line				0.00170624	0.00170624	0.794819
chr8:27610986:C>A	chr8:27545450-27676522	ENSG00000284280	MIR6843	miRNA	-			RNA_SEQ	GeneMaskLFCScorer(requested_output=RNA_SEQ)	EFO:0002150 total RNA-seq	-	total RNA-seq	EFO:0002150	Caki2	cell_line				0.0286942	0.0286942	0.999528
chr8:27610986:C>A	chr8:27545450-27676522	ENSG00000120885	CLU	protein_coding	-			RNA_SEQ	GeneMaskLFCScorer(requested_output=RNA_SEQ)	EFO:0002179 total RNA-seq	-	total RNA-seq	EFO:0002179	G401	cell_line				-0.000216126	0.000216126	-0.301775
chr8:27610986:C>A	chr8:27545450-27676522	ENSG00000284280	MIR6843	miRNA	-			RNA_SEQ	GeneMaskLFCScorer(requested_output=RNA_SEQ)	EFO:0002179 total RNA-seq	-	total RNA-seq	EFO:0002179	G401	cell_line				0.0109515	0.0109515	0.998074
chr8:27610986:C>A	chr8:27545450-27676522	ENSG00000120885	CLU	protein_coding	-			RNA_SEQ	GeneMaskLFCScorer(requested_output=RNA_SEQ)	EFO:0002184 total RNA-seq	-	total RNA-seq	EFO:0002184	H4	cell_line				0.000420809	0.000420809	0.4406
chr8:27610986:C>A	chr8:27545450-27676522	ENSG00000284280	MIR6843	miRNA	-			RNA_SEQ	GeneMaskLFCScorer(requested_output=RNA_SEQ)	EFO:0002184 total RNA-seq	-	total RNA-seq	EFO:0002184	H4	cell_line				0.0284615	0.0284615	0.999528
chr8:27610986:C>A	chr8:27545450-27676522	ENSG00000120885	CLU	protein_coding	-			RNA_SEQ	GeneMaskLFCScorer(requested_output=RNA_SEQ)	EFO:0002234 total RNA-seq	-	total RNA-seq	EFO:0002234	MG63	cell_line				0.00176316	0.00176316	0.826399
chr8:27610986:C>A	chr8:27545450-27676522	ENSG00000284280	MIR6843	miRNA	-			RNA_SEQ	GeneMaskLFCScorer(requested_output=RNA_SEQ)	EFO:0002234 total RNA-seq	-	total RNA-seq	EFO:0002234	MG63	cell_line				0.0305195	0.0305195	0.999625
chr8:27610986:C>A	chr8:27545450-27676522	ENSG00000120885	CLU	protein_coding	-			RNA_SEQ	GeneMaskLFCScorer(requested_output=RNA_SEQ)	EFO:0002330 total RNA-seq	-	total RNA-seq	EFO:0002330	SJSA1	cell_line				0.00344467	0.00344467	0.953488
chr8:27610986:C>A	chr8:27545450-27676522	ENSG00000284280	MIR6843	miRNA	-			RNA_SEQ	GeneMaskLFCScorer(requested_output=RNA_SEQ)	EFO:0002330 total RNA-seq	-	total RNA-seq	EFO:0002330	SJSA1	cell_line				0.0320144	0.0320144	0.99965
chr8:27610986:C>A	chr8:27545450-27676522	ENSG00000120885	CLU	protein_coding	-			RNA_SEQ	GeneMaskLFCScorer(requested_output=RNA_SEQ)	EFO:0002713 total RNA-seq	-	total RNA-seq	EFO:0002713	Panc1	cell_line				0.00203669	0.00203669	0.862638
chr8:27610986:C>A	chr8:27545450-27676522	ENSG00000284280	MIR6843	miRNA	-			RNA_SEQ	GeneMaskLFCScorer(requested_output=RNA_SEQ)	EFO:0002713 total RNA-seq	-	total RNA-seq	EFO:0002713	Panc1	cell_line				0.00145984	0.00145984	0.786165
chr8:27610986:C>A	chr8:27545450-27676522	ENSG00000120885	CLU	protein_coding	-			RNA_SEQ	GeneMaskLFCScorer(requested_output=RNA_SEQ)	EFO:0002779 polyA plus RNA-seq	-	polyA plus RNA-seq	EFO:0002779	BJ	cell_line				0.00518	0.00518	0.979461
chr8:27610986:C>A	chr8:27545450-27676522	ENSG00000284280	MIR6843	miRNA	-			RNA_SEQ	GeneMaskLFCScorer(requested_output=RNA_SEQ)	EFO:0002779 polyA plus RNA-seq	-	polyA plus RNA-seq	EFO:0002779	BJ	cell_line				0.0275707	0.0275707	0.999539
chr8:27610986:C>A	chr8:27545450-27676522	ENSG00000120885	CLU	protein_coding	-			RNA_SEQ	GeneMaskLFCScorer(requested_output=RNA_SEQ)	EFO:0002784 polyA plus RNA-seq	-	polyA plus RNA-seq	EFO:0002784	GM12878	cell_line				0.00105143	0.00105143	0.635053
chr8:27610986:C>A	chr8:27545450-27676522	ENSG00000284280	MIR6843	miRNA	-			RNA_SEQ	GeneMaskLFCScorer(requested_output=RNA_SEQ)	EFO:0002784 polyA plus RNA-seq	-	polyA plus RNA-seq	EFO:0002784	GM12878	cell_line				-0.00135231	0.00135231	-0.70478
chr8:27610986:C>A	chr8:27545450-27676522	ENSG00000120885	CLU	protein_coding	-			RNA_SEQ	GeneMaskLFCScorer(requested_output=RNA_SEQ)	EFO:0002784 total RNA-seq	-	total RNA-seq	EFO:0002784	GM12878	cell_line				-0.00039053	0.00039053	-0.42182
chr8:27610986:C>A	chr8:27545450-27676522	ENSG00000284280	MIR6843	miRNA	-			RNA_SEQ	GeneMaskLFCScorer(requested_output=RNA_SEQ)	EFO:0002784 total RNA-seq	-	total RNA-seq	EFO:0002784	GM12878	cell_line				-0.00130844	0.00130844	-0.727257
chr8:27610986:C>A	chr8:27545450-27676522	ENSG00000120885	CLU	protein_coding	-			RNA_SEQ	GeneMaskLFCScorer(requested_output=RNA_SEQ)	EFO:0002791 polyA plus RNA-seq	-	polyA plus RNA-seq	EFO:0002791	HeLa-S3	cell_line				0.000853837	0.000853837	0.576731
chr8:27610986:C>A	chr8:27545450-27676522	ENSG00000284280	MIR6843	miRNA	-			RNA_SEQ	GeneMaskLFCScorer(requested_output=RNA_SEQ)	EFO:0002791 polyA plus RNA-seq	-	polyA plus RNA-seq	EFO:0002791	HeLa-S3	cell_line				0.0109615	0.0109615	0.997151
chr8:27610986:C>A	chr8:27545450-27676522	ENSG00000120885	CLU	protein_coding	-			RNA_SEQ	GeneMaskLFCScorer(requested_output=RNA_SEQ)	EFO:0002819 total RNA-seq	-	total RNA-seq	EFO:0002819	Calu3	cell_line				0.0023132	0.0023132	0.879325
chr8:27610986:C>A	chr8:27545450-27676522	ENSG00000284280	MIR6843	miRNA	-			RNA_SEQ	GeneMaskLFCScorer(requested_output=RNA_SEQ)	EFO:0002819 total RNA-seq	-	total RNA-seq	EFO:0002819	Calu3	cell_line				0.00180387	0.00180387	0.822706
chr8:27610986:C>A	chr8:27545450-27676522	ENSG00000120885	CLU	protein_coding	-			RNA_SEQ	GeneMaskLFCScorer(requested_output=RNA_SEQ)	EFO:0002824 total RNA-seq	-	total RNA-seq	EFO:0002824	HCT116	cell_line				0.00168431	0.00168431	0.799028
chr8:27610986:C>A	chr8:27545450-27676522	ENSG00000284280	MIR6843	miRNA	-			RNA_SEQ	GeneMaskLFCScorer(requested_output=RNA_SEQ)	EFO:0002824 total RNA-seq	-	total RNA-seq	EFO:0002824	HCT116	cell_line				-0.00390649	0.00390649	-0.956531
chr8:27610986:C>A	chr8:27545450-27676522	ENSG00000120885	CLU	protein_coding	-			RNA_SEQ	GeneMaskLFCScorer(requested_output=RNA_SEQ)	EFO:0002847 total RNA-seq	-	total RNA-seq	EFO:0002847	PC-9	cell_line				0.00337648	0.00337648	0.928809
chr8:27610986:C>A	chr8:27545450-27676522	ENSG00000284280	MIR6843	miRNA	-			RNA_SEQ	GeneMaskLFCScorer(requested_output=RNA_SEQ)	EFO:0002847 total RNA-seq	-	total RNA-seq	EFO:0002847	PC-9	cell_line				0.00208616	0.00208616	0.833576
chr8:27610986:C>A	chr8:27545450-27676522	ENSG00000120885	CLU	protein_coding	-			RNA_SEQ	GeneMaskLFCScorer(requested_output=RNA_SEQ)	EFO:0003042 polyA plus RNA-seq	-	polyA plus RNA-seq	EFO:0003042	H1	cell_line				0.000623584	0.000623584	0.485882
chr8:27610986:C>A	chr8:27545450-27676522	ENSG00000284280	MIR6843	miRNA	-			RNA_SEQ	GeneMaskLFCScorer(requested_output=RNA_SEQ)	EFO:0003042 polyA plus RNA-seq	-	polyA plus RNA-seq	EFO:0003042	H1	cell_line				0.00827146	0.00827146	0.992845
chr8:27610986:C>A	chr8:27545450-27676522	ENSG00000120885	CLU	protein_coding	-			RNA_SEQ	GeneMaskLFCScorer(requested_output=RNA_SEQ)	EFO:0003042 total RNA-seq	-	total RNA-seq	EFO:0003042	H1	cell_line				0.000431478	0.000431478	0.4406
chr8:27610986:C>A	chr8:27545450-27676522	ENSG00000284280	MIR6843	miRNA	-			RNA_SEQ	GeneMaskLFCScorer(requested_output=RNA_SEQ)	EFO:0003042 total RNA-seq	-	total RNA-seq	EFO:0003042	H1	cell_line				-0.00808692	0.00808692	-0.993008
chr8:27610986:C>A	chr8:27545450-27676522	ENSG00000120885	CLU	protein_coding	-			RNA_SEQ	GeneMaskLFCScorer(requested_output=RNA_SEQ)	EFO:0003044 polyA plus RNA-seq	-	polyA plus RNA-seq	EFO:0003044	NCI-H460	cell_line				0.00107014	0.00107014	0.655252
chr8:27610986:C>A	chr8:27545450-27676522	ENSG00000284280	MIR6843	miRNA	-			RNA_SEQ	GeneMaskLFCScorer(requested_output=RNA_SEQ)	EFO:0003044 polyA plus RNA-seq	-	polyA plus RNA-seq	EFO:0003044	NCI-H460	cell_line				0.0230427	0.0230427	0.999269
chr8:27610986:C>A	chr8:27545450-27676522	ENSG00000120885	CLU	protein_coding	-			RNA_SEQ	GeneMaskLFCScorer(requested_output=RNA_SEQ)	EFO:0003044 total RNA-seq	-	total RNA-seq	EFO:0003044	NCI-H460	cell_line				0.000727117	0.000727117	0.576731
chr8:27610986:C>A	chr8:27545450-27676522	ENSG00000284280	MIR6843	miRNA	-			RNA_SEQ	GeneMaskLFCScorer(requested_output=RNA_SEQ)	EFO:0003044 total RNA-seq	-	total RNA-seq	EFO:0003044	NCI-H460	cell_line				0.0134521	0.0134521	0.998637
chr8:27610986:C>A	chr8:27545450-27676522	ENSG00000120885	CLU	protein_coding	-			RNA_SEQ	GeneMaskLFCScorer(requested_output=RNA_SEQ)	EFO:0003045 total RNA-seq	-	total RNA-seq	EFO:0003045	H9	cell_line				0.000838041	0.000838041	0.599367
chr8:27610986:C>A	chr8:27545450-27676522	ENSG00000284280	MIR6843	miRNA	-			RNA_SEQ	GeneMaskLFCScorer(requested_output=RNA_SEQ)	EFO:0003045 total RNA-seq	-	total RNA-seq	EFO:0003045	H9	cell_line				-0.00797296	0.00797296	-0.993167
chr8:27610986:C>A	chr8:27545450-27676522	ENSG00000120885	CLU	protein_coding	-			RNA_SEQ	GeneMaskLFCScorer(requested_output=RNA_SEQ)	EFO:0003072 polyA plus RNA-seq	-	polyA plus RNA-seq	EFO:0003072	SK-N-SH	cell_line				0.00434279	0.00434279	0.955539
chr8:27610986:C>A	chr8:27545450-27676522	ENSG00000284280	MIR6843	miRNA	-			RNA_SEQ	GeneMaskLFCScorer(requested_output=RNA_SEQ)	EFO:0003072 polyA plus RNA-seq	-	polyA plus RNA-seq	EFO:0003072	SK-N-SH	cell_line				0.0221968	0.0221968	0.999234
chr8:27610986:C>A	chr8:27545450-27676522	ENSG00000120885	CLU	protein_coding	-			RNA_SEQ	GeneMaskLFCScorer(requested_output=RNA_SEQ)	EFO:0005697 total RNA-seq	-	total RNA-seq	EFO:0005697	M059J	cell_line				0.00247216	0.00247216	0.891761
chr8:27610986:C>A	chr8:27545450-27676522	ENSG00000284280	MIR6843	miRNA	-			RNA_SEQ	GeneMaskLFCScorer(requested_output=RNA_SEQ)	EFO:0005697 total RNA-seq	-	total RNA-seq	EFO:0005697	M059J	cell_line				0.0349789	0.0349789	0.999674
chr8:27610986:C>A	chr8:27545450-27676522	ENSG00000120885	CLU	protein_coding	-			RNA_SEQ	GeneMaskLFCScorer(requested_output=RNA_SEQ)	EFO:0005698 total RNA-seq	-	total RNA-seq	EFO:0005698	Daoy	cell_line				0.00307724	0.00307724	0.922194
chr8:27610986:C>A	chr8:27545450-27676522	ENSG00000284280	MIR6843	miRNA	-			RNA_SEQ	GeneMaskLFCScorer(requested_output=RNA_SEQ)	EFO:0005698 total RNA-seq	-	total RNA-seq	EFO:0005698	Daoy	cell_line				0.0327463	0.0327463	0.999634
chr8:27610986:C>A	chr8:27545450-27676522	ENSG00000120885	CLU	protein_coding	-			RNA_SEQ	GeneMaskLFCScorer(requested_output=RNA_SEQ)	EFO:0005712 total RNA-seq	-	total RNA-seq	EFO:0005712	RPMI7951	cell_line				0.00285989	0.00285989	0.92045
chr8:27610986:C>A	chr8:27545450-27676522	ENSG00000284280	MIR6843	miRNA	-			RNA_SEQ	GeneMaskLFCScorer(requested_output=RNA_SEQ)	EFO:0005712 total RNA-seq	-	total RNA-seq	EFO:0005712	RPMI7951	cell_line				0.0298038	0.0298038	0.99958
chr8:27610986:C>A	chr8:27545450-27676522	ENSG00000120885	CLU	protein_coding	-			RNA_SEQ	GeneMaskLFCScorer(requested_output=RNA_SEQ)	EFO:0005714 total RNA-seq	-	total RNA-seq	EFO:0005714	LHCN-M2	cell_line				0.00373799	0.00373799	0.952428
chr8:27610986:C>A	chr8:27545450-27676522	ENSG00000284280	MIR6843	miRNA	-			RNA_SEQ	GeneMaskLFCScorer(requested_output=RNA_SEQ)	EFO:0005714 total RNA-seq	-	total RNA-seq	EFO:0005714	LHCN-M2	cell_line				0.0308816	0.0308816	0.999608
chr8:27610986:C>A	chr8:27545450-27676522	ENSG00000120885	CLU	protein_coding	-			RNA_SEQ	GeneMaskLFCScorer(requested_output=RNA_SEQ)	EFO:0005719 total RNA-seq	-	total RNA-seq	EFO:0005719	Karpas-422	cell_line				0.000107527	0.000107527	0.204714
chr8:27610986:C>A	chr8:27545450-27676522	ENSG00000284280	MIR6843	miRNA	-			RNA_SEQ	GeneMaskLFCScorer(requested_output=RNA_SEQ)	EFO:0005719 total RNA-seq	-	total RNA-seq	EFO:0005719	Karpas-422	cell_line				-0.000219345	0.000219345	-0.280661
chr8:27610986:C>A	chr8:27545450-27676522	ENSG00000120885	CLU	protein_coding	-			RNA_SEQ	GeneMaskLFCScorer(requested_output=RNA_SEQ)	EFO:0005720 polyA plus RNA-seq	-	polyA plus RNA-seq	EFO:0005720	SK-MEL-5	cell_line				-0.000806808	0.000806808	-0.553174
chr8:27610986:C>A	chr8:27545450-27676522	ENSG00000284280	MIR6843	miRNA	-			RNA_SEQ	GeneMaskLFCScorer(requested_output=RNA_SEQ)	EFO:0005720 polyA plus RNA-seq	-	polyA plus RNA-seq	EFO:0005720	SK-MEL-5	cell_line				0.0193508	0.0193508	0.99899
chr8:27610986:C>A	chr8:27545450-27676522	ENSG00000120885	CLU	protein_coding	-			RNA_SEQ	GeneMaskLFCScorer(requested_output=RNA_SEQ)	EFO:0005720 total RNA-seq	-	total RNA-seq	EFO:0005720	SK-MEL-5	cell_line				-0.00190663	0.00190663	-0.807218
chr8:27610986:C>A	chr8:27545450-27676522	ENSG00000284280	MIR6843	miRNA	-			RNA_SEQ	GeneMaskLFCScorer(requested_output=RNA_SEQ)	EFO:0005720 total RNA-seq	-	total RNA-seq	EFO:0005720	SK-MEL-5	cell_line				0.0142922	0.0142922	0.998471
chr8:27610986:C>A	chr8:27545450-27676522	ENSG00000120885	CLU	protein_coding	-			RNA_SEQ	GeneMaskLFCScorer(requested_output=RNA_SEQ)	EFO:0005721 polyA plus RNA-seq	-	polyA plus RNA-seq	EFO:0005721	SK-N-DZ	cell_line				-0.00248471	0.00248471	-0.847126
chr8:27610986:C>A	chr8:27545450-27676522	ENSG00000284280	MIR6843	miRNA	-			RNA_SEQ	GeneMaskLFCScorer(requested_output=RNA_SEQ)	EFO:0005721 polyA plus RNA-seq	-	polyA plus RNA-seq	EFO:0005721	SK-N-DZ	cell_line				0.0154989	0.0154989	0.998606
chr8:27610986:C>A	chr8:27545450-27676522	ENSG00000120885	CLU	protein_coding	-			RNA_SEQ	GeneMaskLFCScorer(requested_output=RNA_SEQ)	EFO:0005722 total RNA-seq	-	total RNA-seq	EFO:0005722	SJCRH30	cell_line				-0.00104672	0.00104672	-0.648619
chr8:27610986:C>A	chr8:27545450-27676522	ENSG00000284280	MIR6843	miRNA	-			RNA_SEQ	GeneMaskLFCScorer(requested_output=RNA_SEQ)	EFO:0005722 total RNA-seq	-	total RNA-seq	EFO:0005722	SJCRH30	cell_line				0.00972462	0.00972462	0.997341
chr8:27610986:C>A	chr8:27545450-27676522	ENSG00000120885	CLU	protein_coding	-			RNA_SEQ	GeneMaskLFCScorer(requested_output=RNA_SEQ)	EFO:0005723 total RNA-seq	-	total RNA-seq	EFO:0005723	GM23248	cell_line				0.00582021	0.00582021	0.989902
chr8:27610986:C>A	chr8:27545450-27676522	ENSG00000284280	MIR6843	miRNA	-			RNA_SEQ	GeneMaskLFCScorer(requested_output=RNA_SEQ)	EFO:0005723 total RNA-seq	-	total RNA-seq	EFO:0005723	GM23248	cell_line				0.0333452	0.0333452	0.999696
chr8:27610986:C>A	chr8:27545450-27676522	ENSG00000120885	CLU	protein_coding	-			RNA_SEQ	GeneMaskLFCScorer(requested_output=RNA_SEQ)	EFO:0005904 total RNA-seq	-	total RNA-seq	EFO:0005904	H7	cell_line				-0.000476182	0.000476182	-0.4406
chr8:27610986:C>A	chr8:27545450-27676522	ENSG00000284280	MIR6843	miRNA	-			RNA_SEQ	GeneMaskLFCScorer(requested_output=RNA_SEQ)	EFO:0005904 total RNA-seq	-	total RNA-seq	EFO:0005904	H7	cell_line				0.00752473	0.00752473	0.992509
chr8:27610986:C>A	chr8:27545450-27676522	ENSG00000120885	CLU	protein_coding	-			RNA_SEQ	GeneMaskLFCScorer(requested_output=RNA_SEQ)	EFO:0006270 polyA plus RNA-seq	-	polyA plus RNA-seq	EFO:0006270	AG04450	cell_line				0.0048486	0.0048486	0.976978
chr8:27610986:C>A	chr8:27545450-27676522	ENSG00000284280	MIR6843	miRNA	-			RNA_SEQ	GeneMaskLFCScorer(requested_output=RNA_SEQ)	EFO:0006270 polyA plus RNA-seq	-	polyA plus RNA-seq	EFO:0006270	AG04450	cell_line				0.0239024	0.0239024	0.999458
chr8:27610986:C>A	chr8:27545450-27676522	ENSG00000120885	CLU	protein_coding	-			RNA_SEQ	GeneMaskLFCScorer(requested_output=RNA_SEQ)	EFO:0006711 total RNA-seq	-	total RNA-seq	EFO:0006711	OCI-LY7	cell_line				0.000482082	0.000482082	0.42182
chr8:27610986:C>A	chr8:27545450-27676522	ENSG00000284280	MIR6843	miRNA	-			RNA_SEQ	GeneMaskLFCScorer(requested_output=RNA_SEQ)	EFO:0006711 total RNA-seq	-	total RNA-seq	EFO:0006711	OCI-LY7	cell_line				0.00114155	0.00114155	0.648619
chr8:27610986:C>A	chr8:27545450-27676522	ENSG00000120885	CLU	protein_coding	-			RNA_SEQ	GeneMaskLFCScorer(requested_output=RNA_SEQ)	EFO:0007089 polyA plus RNA-seq	-	polyA plus RNA-seq	EFO:0007089	HUES64	cell_line				-0.000840664	0.000840664	-0.561129
chr8:27610986:C>A	chr8:27545450-27676522	ENSG00000284280	MIR6843	miRNA	-			RNA_SEQ	GeneMaskLFCScorer(requested_output=RNA_SEQ)	EFO:0007089 polyA plus RNA-seq	-	polyA plus RNA-seq	EFO:0007089	HUES64	cell_line				-0.000394106	0.000394106	-0.383161
chr8:27610986:C>A	chr8:27545450-27676522	ENSG00000120885	CLU	protein_coding	-			RNA_SEQ	GeneMaskLFCScorer(requested_output=RNA_SEQ)	EFO:0007950 total RNA-seq	-	total RNA-seq	EFO:0007950	GM23338	cell_line				-5.80251e-05	5.80251e-05	-0.148854
chr8:27610986:C>A	chr8:27545450-27676522	ENSG00000284280	MIR6843	miRNA	-			RNA_SEQ	GeneMaskLFCScorer(requested_output=RNA_SEQ)	EFO:0007950 total RNA-seq	-	total RNA-seq	EFO:0007950	GM23338	cell_line				0.0149631	0.0149631	0.998786
chr8:27610986:C>A	chr8:27545450-27676522	ENSG00000120885	CLU	protein_coding	-			RNA_SEQ	GeneMaskLFCScorer(requested_output=RNA_SEQ)	EFO:0009318 total RNA-seq	-	total RNA-seq	EFO:0009318	HFFc6	cell_line				0.00686735	0.00686735	0.993008
chr8:27610986:C>A	chr8:27545450-27676522	ENSG00000284280	MIR6843	miRNA	-			RNA_SEQ	GeneMaskLFCScorer(requested_output=RNA_SEQ)	EFO:0009318 total RNA-seq	-	total RNA-seq	EFO:0009318	HFFc6	cell_line				0.0135798	0.0135798	0.99884
chr8:27610986:C>A	chr8:27545450-27676522	ENSG00000120885	CLU	protein_coding	-			RNA_SEQ	GeneMaskLFCScorer(requested_output=RNA_SEQ)	EFO:0009747 total RNA-seq	-	total RNA-seq	EFO:0009747	WTC11	cell_line				0.000451922	0.000451922	0.41229
chr8:27610986:C>A	chr8:27545450-27676522	ENSG00000284280	MIR6843	miRNA	-			RNA_SEQ	GeneMaskLFCScorer(requested_output=RNA_SEQ)	EFO:0009747 total RNA-seq	-	total RNA-seq	EFO:0009747	WTC11	cell_line				-0.00966215	0.00966215	-0.995975
chr8:27610986:C>A	chr8:27545450-27676522	ENSG00000120885	CLU	protein_coding	-			RNA_SEQ	GeneMaskLFCScorer(requested_output=RNA_SEQ)	EFO:0030018 polyA plus RNA-seq	-	polyA plus RNA-seq	EFO:0030018	BLaER1	cell_line				-0.000618458	0.000618458	-0.4406
chr8:27610986:C>A	chr8:27545450-27676522	ENSG00000284280	MIR6843	miRNA	-			RNA_SEQ	GeneMaskLFCScorer(requested_output=RNA_SEQ)	EFO:0030018 polyA plus RNA-seq	-	polyA plus RNA-seq	EFO:0030018	BLaER1	cell_line				0.0064168	0.0064168	0.985426
chr8:27610986:C>A	chr8:27545450-27676522	ENSG00000120885	CLU	protein_coding	-			RNA_SEQ	GeneMaskLFCScorer(requested_output=RNA_SEQ)	NTR:0000427 polyA plus RNA-seq	-	polyA plus RNA-seq	NTR:0000427	neurosphere	primary_cell				-0.00121856	0.00121856	-0.698927
chr8:27610986:C>A	chr8:27545450-27676522	ENSG00000284280	MIR6843	miRNA	-			RNA_SEQ	GeneMaskLFCScorer(requested_output=RNA_SEQ)	NTR:0000427 polyA plus RNA-seq	-	polyA plus RNA-seq	NTR:0000427	neurosphere	primary_cell				0.0168331	0.0168331	0.999079
chr8:27610986:C>A	chr8:27545450-27676522	ENSG00000120885	CLU	protein_coding	-			RNA_SEQ	GeneMaskLFCScorer(requested_output=RNA_SEQ)	NTR:0000491 total RNA-seq	-	total RNA-seq	NTR:0000491	Right ventricle myocardium inferior	tissue				0.00300431	0.00300431	0.923901
chr8:27610986:C>A	chr8:27545450-27676522	ENSG00000284280	MIR6843	miRNA	-			RNA_SEQ	GeneMaskLFCScorer(requested_output=RNA_SEQ)	NTR:0000491 total RNA-seq	-	total RNA-seq	NTR:0000491	Right ventricle myocardium inferior	tissue				0.00185823	0.00185823	0.830022
chr8:27610986:C>A	chr8:27545450-27676522	ENSG00000120885	CLU	protein_coding	-			RNA_SEQ	GeneMaskLFCScorer(requested_output=RNA_SEQ)	NTR:0000492 total RNA-seq	-	total RNA-seq	NTR:0000492	Right ventricle myocardium superior	tissue				0.00327241	0.00327241	0.934881
chr8:27610986:C>A	chr8:27545450-27676522	ENSG00000284280	MIR6843	miRNA	-			RNA_SEQ	GeneMaskLFCScorer(requested_output=RNA_SEQ)	NTR:0000492 total RNA-seq	-	total RNA-seq	NTR:0000492	Right ventricle myocardium superior	tissue				-0.00134397	0.00134397	-0.743154
chr8:27610986:C>A	chr8:27545450-27676522	ENSG00000120885	CLU	protein_coding	-			RNA_SEQ	GeneMaskLFCScorer(requested_output=RNA_SEQ)	NTR:0000493 total RNA-seq	-	total RNA-seq	NTR:0000493	left ventricle myocardium inferior	tissue				0.00329733	0.00329733	0.934881
chr8:27610986:C>A	chr8:27545450-27676522	ENSG00000284280	MIR6843	miRNA	-			RNA_SEQ	GeneMaskLFCScorer(requested_output=RNA_SEQ)	NTR:0000493 total RNA-seq	-	total RNA-seq	NTR:0000493	left ventricle myocardium inferior	tissue				0.00392056	0.00392056	0.955539
chr8:27610986:C>A	chr8:27545450-27676522	ENSG00000120885	CLU	protein_coding	-			RNA_SEQ	GeneMaskLFCScorer(requested_output=RNA_SEQ)	NTR:0000494 total RNA-seq	-	total RNA-seq	NTR:0000494	left ventricle myocardium superior	tissue				0.00316679	0.00316679	0.93191
chr8:27610986:C>A	chr8:27545450-27676522	ENSG00000284280	MIR6843	miRNA	-			RNA_SEQ	GeneMaskLFCScorer(requested_output=RNA_SEQ)	NTR:0000494 total RNA-seq	-	total RNA-seq	NTR:0000494	left ventricle myocardium superior	tissue				0.00114846	0.00114846	0.710539
chr8:27610986:C>A	chr8:27545450-27676522	ENSG00000120885	CLU	protein_coding	-			RNA_SEQ	GeneMaskLFCScorer(requested_output=RNA_SEQ)	NTR:0000856 polyA plus RNA-seq	-	polyA plus RNA-seq	NTR:0000856	mesendoderm	in_vitro_differentiated_cells				0.00115806	0.00115806	0.668219
chr8:27610986:C>A	chr8:27545450-27676522	ENSG00000284280	MIR6843	miRNA	-			RNA_SEQ	GeneMaskLFCScorer(requested_output=RNA_SEQ)	NTR:0000856 polyA plus RNA-seq	-	polyA plus RNA-seq	NTR:0000856	mesendoderm	in_vitro_differentiated_cells				0.0115676	0.0115676	0.99763
chr8:27610986:C>A	chr8:27545450-27676522	ENSG00000120885	CLU	protein_coding	-			RNA_SEQ	GeneMaskLFCScorer(requested_output=RNA_SEQ)	NTR:0003013 polyA plus RNA-seq	-	polyA plus RNA-seq	NTR:0003013	placental basal plate	tissue				0.00248742	0.00248742	0.859657
chr8:27610986:C>A	chr8:27545450-27676522	ENSG00000284280	MIR6843	miRNA	-			RNA_SEQ	GeneMaskLFCScorer(requested_output=RNA_SEQ)	NTR:0003013 polyA plus RNA-seq	-	polyA plus RNA-seq	NTR:0003013	placental basal plate	tissue				0.015522	0.015522	0.99854
chr1:161140557:G>A	chr1:161075021-161206093	ENSG00000158859	ADAMTS4	protein_coding	-			RNA_SEQ	GeneMaskLFCScorer(requested_output=RNA_SEQ)	UBERON:0007106 polyA plus RNA-seq	-	polyA plus RNA-seq	UBERON:0007106	chorionic villus	tissue				-7.35521e-05	7.35521e-05	-0.137554
chr1:161140557:G>A	chr1:161075021-161206093	ENSG00000224985	ENSG00000224985	lncRNA	-			RNA_SEQ	GeneMaskLFCScorer(requested_output=RNA_SEQ)	UBERON:0002168 polyA plus RNA-seq	.	polyA plus RNA-seq	UBERON:0002168	left lung	tissue				0.000760645	0.000760645	0.536958
chr1:161140557:G>A	chr1:161075021-161206093	ENSG00000224985	ENSG00000224985	lncRNA	-			RNA_SEQ	GeneMaskLFCScorer(requested_output=RNA_SEQ)	UBERON:0006631 total RNA-seq	-	total RNA-seq	UBERON:0006631	right atrium auricular region	tissue				-0.000235081	0.000235081	-0.363304
chr1:161140557:G>A	chr1:161075021-161206093	ENSG00000224985	ENSG00000224985	lncRNA	-			RNA_SEQ	GeneMaskLFCScorer(requested_output=RNA_SEQ)	UBERON:0002245 gtex Brain_Cerebellar_Hemisphere polyA plus RNA-seq	.	polyA plus RNA-seq	UBERON:0002245	cerebellar hemisphere	tissue			Brain_Cerebellar_Hemisphere	-0.000822961	0.000822961	-0.46806
chr1:161140557:G>A	chr1:161075021-161206093	ENSG00000143258	USP21	protein_coding	+			RNA_SEQ	GeneMaskLFCScorer(requested_output=RNA_SEQ)	UBERON:0001872 total RNA-seq	+	total RNA-seq	UBERON:0001872	parietal lobe	tissue				-0.000683069	0.000683069	-0.628119
chr1:161140557:G>A	chr1:161075021-161206093	ENSG00000158850	B4GALT3	protein_coding	-			RNA_SEQ	GeneMaskLFCScorer(requested_output=RNA_SEQ)	UBERON:0000948 total RNA-seq	-	total RNA-seq	UBERON:0000948	heart	tissue				-0.000438452	0.000438452	-0.494645
chr1:161140557:G>A	chr1:161075021-161206093	ENSG00000238934	ENSG00000238934	snoRNA	-			RNA_SEQ	GeneMaskLFCScorer(requested_output=RNA_SEQ)	UBERON:0000016 polyA plus RNA-seq	-	polyA plus RNA-seq	UBERON:0000016	endocrine pancreas	tissue				-0.00152302	0.00152302	-0.748275
chr1:161140557:G>A	chr1:161075021-161206093	ENSG00000158796	DEDD	protein_coding	-			RNA_SEQ	GeneMaskLFCScorer(requested_output=RNA_SEQ)	UBERON:0001224 polyA plus RNA-seq	.	polyA plus RNA-seq	UBERON:0001224	renal pelvis	tissue				-0.00134647	0.00134647	-0.698927
chr1:161140557:G>A	chr1:161075021-161206093	ENSG00000143217	NECTIN4	protein_coding	-			RNA_SEQ	GeneMaskLFCScorer(requested_output=RNA_SEQ)	UBERON:0002245 gtex Brain_Cerebellar_Hemisphere polyA plus RNA-seq	.	polyA plus RNA-seq	UBERON:0002245	cerebellar hemisphere	tissue			Brain_Cerebellar_Hemisphere	-0.000886917	0.000886917	-0.494645
chr1:161140557:G>A	chr1:161075021-161206093	ENSG00000158859	ADAMTS4	protein_coding	-			RNA_SEQ	GeneMaskLFCScorer(requested_output=RNA_SEQ)	UBERON:0003889 gtex Fallopian_Tube polyA plus RNA-seq	.	polyA plus RNA-seq	UBERON:0003889	fallopian tube	tissue			Fallopian_Tube	-0.000524581	0.000524581	-0.353249
chr1:161140557:G>A	chr1:161075021-161206093	ENSG00000143256	PFDN2	protein_coding	-			RNA_SEQ	GeneMaskLFCScorer(requested_output=RNA_SEQ)	UBERON:0004538 polyA plus RNA-seq	.	polyA plus RNA-seq	UBERON:0004538	left kidney	tissue				-0.00195456	0.00195456	-0.807218
chr1:161140557:G>A	chr1:161075021-161206093	ENSG00000158796	DEDD	protein_coding	-			RNA_SEQ	GeneMaskLFCScorer(requested_output=RNA_SEQ)	UBERON:0002369 total RNA-seq	-	total RNA-seq	UBERON:0002369	adrenal gland	tissue				-0.00104114	0.00104114	-0.674555
chr1:161140557:G>A	chr1:161075021-161206093	ENSG00000238934	ENSG00000238934	snoRNA	-			RNA_SEQ	GeneMaskLFCScorer(requested_output=RNA_SEQ)	UBERON:0000019 total RNA-seq	-	total RNA-seq	UBERON:0000019	camera-type eye	tissue				-7.72476e-05	7.72476e-05	-0.182508
chr1:161140557:G>A	chr1:161075021-161206093	ENSG00000158850	B4GALT3	protein_coding	-			RNA_SEQ	GeneMaskLFCScorer(requested_output=RNA_SEQ)	UBERON:0001150 total RNA-seq	-	total RNA-seq	UBERON:0001150	body of pancreas	tissue				-0.000365138	0.000365138	-0.431257
chr1:161140557:G>A	chr1:161075021-161206093	ENSG00000143256	PFDN2	protein_coding	-			RNA_SEQ	GeneMaskLFCScorer(requested_output=RNA_SEQ)	UBERON:0001874 gtex Brain_Putamen_basal_ganglia polyA plus RNA-seq	.	polyA plus RNA-seq	UBERON:0001874	putamen	tissue			Brain_Putamen_basal_ganglia	-0.00223148	0.00223148	-0.807218
chr1:161217875:C>T	chr1:161152339-161283411	ENSG00000143224	PPOX	protein_coding	+			RNA_SEQ	GeneMaskLFCScorer(requested_output=RNA_SEQ)	UBERON:0001115 total RNA-seq	+	total RNA-seq	UBERON:0001115	left lobe of liver	tissue				0.00191665	0.00191665	0.786165
chr1:161140557:G>A	chr1:161075021-161206093	ENSG00000143256	PFDN2	protein_coding	-			RNA_SEQ	GeneMaskLFCScorer(requested_output=RNA_SEQ)	UBERON:0002037 polyA plus RNA-seq	-	polyA plus RNA-seq	UBERON:0002037	cerebellum	tissue				-0.00162148	0.00162148	-0.721776
chr1:161140557:G>A	chr1:161075021-161206093	ENSG00000158796	DEDD	protein_coding	-			RNA_SEQ	GeneMaskLFCScorer(requested_output=RNA_SEQ)	UBERON:0002037 polyA plus RNA-seq	-	polyA plus RNA-seq	UBERON:0002037	cerebellum	tissue				-0.00171824	0.00171824	-0.743154
chr1:161140557:G>A	chr1:161075021-161206093	ENSG00000238934	ENSG00000238934	snoRNA	-			RNA_SEQ	GeneMaskLFCScorer(requested_output=RNA_SEQ)	UBERON:0001225 gtex Kidney_Cortex polyA plus RNA-seq	.	polyA plus RNA-seq	UBERON:0001225	cortex of kidney	tissue			Kidney_Cortex	-0.00486517	0.00486517	-0.955539
chr1:161140557:G>A	chr1:161075021-161206093	ENSG00000238934	ENSG00000238934	snoRNA	-			RNA_SEQ	GeneMaskLFCScorer(requested_output=RNA_SEQ)	UBERON:0002108 polyA plus RNA-seq	.	polyA plus RNA-seq	UBERON:0002108	small intestine	tissue				-0.00828791	0.00828791	-0.992509
chr1:161140557:G>A	chr1:161075021-161206093	ENSG00000224985	ENSG00000224985	lncRNA	-			RNA_SEQ	GeneMaskLFCScorer(requested_output=RNA_SEQ)	UBERON:0000948 polyA plus RNA-seq	-	polyA plus RNA-seq	UBERON:0000948	heart	tissue				-0.00154972	0.00154972	-0.743154
chr1:161140557:G>A	chr1:161075021-161206093	ENSG00000158859	ADAMTS4	protein_coding	-			RNA_SEQ	GeneMaskLFCScorer(requested_output=RNA_SEQ)	UBERON:0000995 gtex Uterus polyA plus RNA-seq	.	polyA plus RNA-seq	UBERON:0000995	uterus	tissue			Uterus	-0.000642925	0.000642925	-0.431257
chr1:161140557:G>A	chr1:161075021-161206093	ENSG00000143258	USP21	protein_coding	+			RNA_SEQ	GeneMaskLFCScorer(requested_output=RNA_SEQ)	UBERON:0006631 gtex Heart_Atrial_Appendage polyA plus RNA-seq	.	polyA plus RNA-seq	UBERON:0006631	right atrium auricular region	tissue			Heart_Atrial_Appendage	-0.000780821	0.000780821	-0.47702
chr1:161140557:G>A	chr1:161075021-161206093	ENSG00000238934	ENSG00000238934	snoRNA	-			RNA_SEQ	GeneMaskLFCScorer(requested_output=RNA_SEQ)	UBERON:0002046 total RNA-seq	-	total RNA-seq	UBERON:0002046	thyroid gland	tissue				-0.000187874	0.000187874	-0.291254
chr1:161217875:C>T	chr1:161152339-161283411	ENSG00000143224	PPOX	protein_coding	+			RNA_SEQ	GeneMaskLFCScorer(requested_output=RNA_SEQ)	UBERON:0002107 polyA plus RNA-seq	.	polyA plus RNA-seq	UBERON:0002107	liver	tissue				0.000190973	0.000190973	0.259272
chr1:161140557:G>A	chr1:161075021-161206093	ENSG00000158850	B4GALT3	protein_coding	-			RNA_SEQ	GeneMaskLFCScorer(requested_output=RNA_SEQ)	UBERON:0036149 gtex Skin_Not_Sun_Exposed_Suprapubic polyA plus RNA-seq	.	polyA plus RNA-seq	UBERON:0036149	suprapubic skin	tissue			Skin_Not_Sun_Exposed_Suprapubic	-0.000617102	0.000617102	-0.40267
chr1:161217875:C>T	chr1:161152339-161283411	ENSG00000158882	TOMM40L	protein_coding	+			RNA_SEQ	GeneMaskLFCScorer(requested_output=RNA_SEQ)	UBERON:0002107 polyA plus RNA-seq	.	polyA plus RNA-seq	UBERON:0002107	liver	tissue				4.36306e-05	4.36306e-05	0.126219
chr1:161217875:C>T	chr1:161152339-161283411	ENSG00000224985	ENSG00000224985	lncRNA	-			RNA_SEQ	GeneMaskLFCScorer(requested_output=RNA_SEQ)	UBERON:0002108 polyA plus RNA-seq	-	polyA plus RNA-seq	UBERON:0002108	small intestine	tissue				0.00984883	0.00984883	0.995048
chr1:161140557:G>A	chr1:161075021-161206093	ENSG00000158859	ADAMTS4	protein_coding	-			RNA_SEQ	GeneMaskLFCScorer(requested_output=RNA_SEQ)	UBERON:0001150 gtex Pancreas polyA plus RNA-seq	.	polyA plus RNA-seq	UBERON:0001150	body of pancreas	tissue			Pancreas	-0.00175691	0.00175691	-0.763115
chr1:161140557:G>A	chr1:161075021-161206093	ENSG00000143256	PFDN2	protein_coding	-			RNA_SEQ	GeneMaskLFCScorer(requested_output=RNA_SEQ)	UBERON:0001211 gtex Small_Intestine_Terminal_Ileum polyA plus RNA-seq	.	polyA plus RNA-seq	UBERON:0001211	Peyer's patch	tissue			Small_Intestine_Terminal_Ileum	-0.00298214	0.00298214	-0.871233
chr1:161140557:G>A	chr1:161075021-161206093	ENSG00000143258	USP21	protein_coding	+			RNA_SEQ	GeneMaskLFCScorer(requested_output=RNA_SEQ)	UBERON:0000473 gtex Testis polyA plus RNA-seq	.	polyA plus RNA-seq	UBERON:0000473	testis	tissue			Testis	-0.000975966	0.000975966	-0.46806
chr1:161140557:G>A	chr1:161075021-161206093	ENSG00000143256	PFDN2	protein_coding	-			RNA_SEQ	GeneMaskLFCScorer(requested_output=RNA_SEQ)	UBERON:0002369 polyA plus RNA-seq	-	polyA plus RNA-seq	UBERON:0002369	adrenal gland	tissue				-0.00157571	0.00157571	-0.727257
chr1:161140557:G>A	chr1:161075021-161206093	ENSG00000158796	DEDD	protein_coding	-			RNA_SEQ	GeneMaskLFCScorer(requested_output=RNA_SEQ)	UBERON:0001870 total RNA-seq	-	total RNA-seq	UBERON:0001870	frontal cortex	tissue				-0.000410676	0.000410676	-0.449849
chr1:161140557:G>A	chr1:161075021-161206093	ENSG00000143256	PFDN2	protein_coding	-			RNA_SEQ	GeneMaskLFCScorer(requested_output=RNA_SEQ)	UBERON:0002106 total RNA-seq	-	total RNA-seq	UBERON:0002106	spleen	tissue				-0.00223169	0.00223169	-0.865561
chr1:161140557:G>A	chr1:161075021-161206093	ENSG00000143256	PFDN2	protein_coding	-			RNA_SEQ	GeneMaskLFCScorer(requested_output=RNA_SEQ)	UBERON:0000473 gtex Testis polyA plus RNA-seq	.	polyA plus RNA-seq	UBERON:0000473	testis	tissue			Testis	-0.00105929	0.00105929	-0.503309
chr1:161140557:G>A	chr1:161075021-161206093	ENSG00000158850	B4GALT3	protein_coding	-			RNA_SEQ	GeneMaskLFCScorer(requested_output=RNA_SEQ)	UBERON:0000992 polyA plus RNA-seq	-	polyA plus RNA-seq	UBERON:0000992	ovary	tissue				-0.000577167	0.000577167	-0.449849
chr1:161140557:G>A	chr1:161075021-161206093	ENSG00000143258	USP21	protein_coding	+			RNA_SEQ	GeneMaskLFCScorer(requested_output=RNA_SEQ)	UBERON:0001072 total RNA-seq	+	total RNA-seq	UBERON:0001072	posterior vena cava	tissue				3.0756e-05	3.0756e-05	0.226711
chr1:161140557:G>A	chr1:161075021-161206093	ENSG00000143222	UFC1	protein_coding	+			RNA_SEQ	GeneMaskLFCScorer(requested_output=RNA_SEQ)	UBERON:0002168 total RNA-seq	+	total RNA-seq	UBERON:0002168	left lung	tissue				6.20186e-05	6.20186e-05	0.259272
chr1:161140557:G>A	chr1:161075021-161206093	ENSG00000158793	NIT1	protein_coding	+			RNA_SEQ	GeneMaskLFCScorer(requested_output=RNA_SEQ)	UBERON:0008953 total RNA-seq	+	total RNA-seq	UBERON:0008953	lower lobe of left lung	tissue				0.00035888	0.00035888	0.4406
chr1:161140557:G>A	chr1:161075021-161206093	ENSG00000290115	ENSG00000290115	lncRNA	-			RNA_SEQ	GeneMaskLFCScorer(requested_output=RNA_SEQ)	UBERON:0005270 polyA plus RNA-seq	.	polyA plus RNA-seq	UBERON:0005270	renal cortex interstitium	tissue				-0.0014329	0.0014329	-0.710539
chr1:161140557:G>A	chr1:161075021-161206093	ENSG00000158793	NIT1	protein_coding	+			RNA_SEQ	GeneMaskLFCScorer(requested_output=RNA_SEQ)	UBERON:0001383 polyA plus RNA-seq	.	polyA plus RNA-seq	UBERON:0001383	muscle of leg	tissue				-0.000771642	0.000771642	-0.503309
chr1:161140557:G>A	chr1:161075021-161206093	ENSG00000158864	NDUFS2	protein_coding	+			RNA_SEQ	GeneMaskLFCScorer(requested_output=RNA_SEQ)	UBERON:0002037 polyA plus RNA-seq	+	polyA plus RNA-seq	UBERON:0002037	cerebellum	tissue				-0.00257957	0.00257957	-0.884452
chr1:161140557:G>A	chr1:161075021-161206093	ENSG00000143256	PFDN2	protein_coding	-			RNA_SEQ	GeneMaskLFCScorer(requested_output=RNA_SEQ)	UBERON:0018115 polyA plus RNA-seq	.	polyA plus RNA-seq	UBERON:0018115	left renal pelvis	tissue				-0.00144517	0.00144517	-0.721776
chr1:161140557:G>A	chr1:161075021-161206093	ENSG00000158793	NIT1	protein_coding	+			RNA_SEQ	GeneMaskLFCScorer(requested_output=RNA_SEQ)	UBERON:0000317 total RNA-seq	+	total RNA-seq	UBERON:0000317	colonic mucosa	tissue				-0.000307411	0.000307411	-0.42182
chr1:161140557:G>A	chr1:161075021-161206093	ENSG00000143222	UFC1	protein_coding	+			RNA_SEQ	GeneMaskLFCScorer(requested_output=RNA_SEQ)	UBERON:0004992 total RNA-seq	+	total RNA-seq	UBERON:0004992	mucosa of descending colon	tissue				4.68791e-05	4.68791e-05	0.193636
chr1:161140557:G>A	chr1:161075021-161206093	ENSG00000143217	NECTIN4	protein_coding	-			RNA_SEQ	GeneMaskLFCScorer(requested_output=RNA_SEQ)	UBERON:0001987 polyA plus RNA-seq	-	polyA plus RNA-seq	UBERON:0001987	placenta	tissue				-0.000807166	0.000807166	-0.568981
chr1:161140557:G>A	chr1:161075021-161206093	ENSG00000158850	B4GALT3	protein_coding	-			RNA_SEQ	GeneMaskLFCScorer(requested_output=RNA_SEQ)	UBERON:0002046 total RNA-seq	-	total RNA-seq	UBERON:0002046	thyroid gland	tissue				-0.000209451	0.000209451	-0.312224
chr1:161140557:G>A	chr1:161075021-161206093	ENSG00000143258	USP21	protein_coding	+			RNA_SEQ	GeneMaskLFCScorer(requested_output=RNA_SEQ)	UBERON:0006631 total RNA-seq	+	total RNA-seq	UBERON:0006631	right atrium auricular region	tissue				-0.000169754	0.000169754	-0.363304
chr1:161140557:G>A	chr1:161075021-161206093	ENSG00000158850	B4GALT3	protein_coding	-			RNA_SEQ	GeneMaskLFCScorer(requested_output=RNA_SEQ)	UBERON:0006566 gtex Heart_Left_Ventricle polyA plus RNA-seq	.	polyA plus RNA-seq	UBERON:0006566	left ventricle myocardium	tissue			Heart_Left_Ventricle	-0.000326514	0.000326514	-0.280661
chr1:161140557:G>A	chr1:161075021-161206093	ENSG00000158850	B4GALT3	protein_coding	-			RNA_SEQ	GeneMaskLFCScorer(requested_output=RNA_SEQ)	UBERON:0008952 gtex Lung polyA plus RNA-seq	.	polyA plus RNA-seq	UBERON:0008952	upper lobe of left lung	tissue			Lung	-0.000238746	0.000238746	-0.193636
chr1:161140557:G>A	chr1:161075021-161206093	ENSG00000158793	NIT1	protein_coding	+			RNA_SEQ	GeneMaskLFCScorer(requested_output=RNA_SEQ)	UBERON:0002240 polyA plus RNA-seq	.	polyA plus RNA-seq	UBERON:0002240	spinal cord	tissue				-0.000562169	0.000562169	-0.449849
chr1:161140557:G>A	chr1:161075021-161206093	ENSG00000158793	NIT1	protein_coding	+			RNA_SEQ	GeneMaskLFCScorer(requested_output=RNA_SEQ)	UBERON:0000473 polyA plus RNA-seq	.	polyA plus RNA-seq	UBERON:0000473	testis	tissue				-0.000777975	0.000777975	-0.520335
chr1:161140557:G>A	chr1:161075021-161206093	ENSG00000143217	NECTIN4	protein_coding	-			RNA_SEQ	GeneMaskLFCScorer(requested_output=RNA_SEQ)	UBERON:0002469 total RNA-seq	-	total RNA-seq	UBERON:0002469	esophagus mucosa	tissue				4.42266e-05	4.42266e-05	0.204714
chr1:161140557:G>A	chr1:161075021-161206093	ENSG00000158793	NIT1	protein_coding	+			RNA_SEQ	GeneMaskLFCScorer(requested_output=RNA_SEQ)	UBERON:0006631 total RNA-seq	+	total RNA-seq	UBERON:0006631	right atrium auricular region	tissue				-0.000397086	0.000397086	-0.46806
chr1:161140557:G>A	chr1:161075021-161206093	ENSG00000158859	ADAMTS4	protein_coding	-			RNA_SEQ	GeneMaskLFCScorer(requested_output=RNA_SEQ)	UBERON:0000317 total RNA-seq	-	total RNA-seq	UBERON:0000317	colonic mucosa	tissue				-0.00053978	0.00053978	-0.511872
chr1:161140557:G>A	chr1:161075021-161206093	ENSG00000158796	DEDD	protein_coding	-			RNA_SEQ	GeneMaskLFCScorer(requested_output=RNA_SEQ)	UBERON:0011907 gtex Muscle_Skeletal polyA plus RNA-seq	.	polyA plus RNA-seq	UBERON:0011907	gastrocnemius medialis	tissue			Muscle_Skeletal	-0.00143582	0.00143582	-0.668219
chr1:161140557:G>A	chr1:161075021-161206093	ENSG00000143256	PFDN2	protein_coding	-			RNA_SEQ	GeneMaskLFCScorer(requested_output=RNA_SEQ)	UBERON:0002369 total RNA-seq	-	total RNA-seq	UBERON:0002369	adrenal gland	tissue				-0.00126332	0.00126332	-0.727257
chr1:161140557:G>A	chr1:161075021-161206093	ENSG00000143258	USP21	protein_coding	+			RNA_SEQ	GeneMaskLFCScorer(requested_output=RNA_SEQ)	UBERON:0000995 gtex Uterus polyA plus RNA-seq	.	polyA plus RNA-seq	UBERON:0000995	uterus	tissue			Uterus	-0.000813395	0.000813395	-0.494645
chr1:161140557:G>A	chr1:161075021-161206093	ENSG00000143222	UFC1	protein_coding	+			RNA_SEQ	GeneMaskLFCScorer(requested_output=RNA_SEQ)	UBERON:0002370 polyA plus RNA-seq	.	polyA plus RNA-seq	UBERON:0002370	thymus	tissue				0.000172973	0.000172973	0.148854
chr1:161140557:G>A	chr1:161075021-161206093	ENSG00000238934	ENSG00000238934	snoRNA	-			RNA_SEQ	GeneMaskLFCScorer(requested_output=RNA_SEQ)	UBERON:0002240 polyA plus RNA-seq	-	polyA plus RNA-seq	UBERON:0002240	spinal cord	tissue				-0.000510693	0.000510693	-0.449849
chr1:161140557:G>A	chr1:161075021-161206093	ENSG00000238934	ENSG00000238934	snoRNA	-			RNA_SEQ	GeneMaskLFCScorer(requested_output=RNA_SEQ)	UBERON:0001873 gtex Brain_Caudate_basal_ganglia polyA plus RNA-seq	.	polyA plus RNA-seq	UBERON:0001873	caudate nucleus	tissue			Brain_Caudate_basal_ganglia	-0.00346112	0.00346112	-0.91685
chr1:161140557:G>A	chr1:161075021-161206093	ENSG00000143256	PFDN2	protein_coding	-			RNA_SEQ	GeneMaskLFCScorer(requested_output=RNA_SEQ)	UBERON:0001157 gtex Colon_Transverse polyA plus RNA-seq	.	polyA plus RNA-seq	UBERON:0001157	transverse colon	tissue			Colon_Transverse	-0.00214696	0.00214696	-0.790531
chr1:161140557:G>A	chr1:161075021-161206093	ENSG00000158864	NDUFS2	protein_coding	+			RNA_SEQ	GeneMaskLFCScorer(requested_output=RNA_SEQ)	UBERON:0001873 gtex Brain_Caudate_basal_ganglia polyA plus RNA-seq	.	polyA plus RNA-seq	UBERON:0001873	caudate nucleus	tissue			Brain_Caudate_basal_ganglia	-0.00443816	0.00443816	-0.955539
chr1:161140557:G>A	chr1:161075021-161206093	ENSG00000158864	NDUFS2	protein_coding	+			RNA_SEQ	GeneMaskLFCScorer(requested_output=RNA_SEQ)	UBERON:0000948 polyA plus RNA-seq	+	polyA plus RNA-seq	UBERON:0000948	heart	tissue				-0.00211644	0.00211644	-0.794819
chr1:161140557:G>A	chr1:161075021-161206093	ENSG00000143256	PFDN2	protein_coding	-			RNA_SEQ	GeneMaskLFCScorer(requested_output=RNA_SEQ)	UBERON:0000081 total RNA-seq	-	total RNA-seq	UBERON:0000081	metanephros	tissue				-0.000233173	0.000233173	-0.301775
chr1:161140557:G>A	chr1:161075021-161206093	ENSG00000158859	ADAMTS4	protein_coding	-			RNA_SEQ	GeneMaskLFCScorer(requested_output=RNA_SEQ)	UBERON:0002048 total RNA-seq	-	total RNA-seq	UBERON:0002048	lung	tissue				-0.000415325	0.000415325	-0.449849
chr1:161140557:G>A	chr1:161075021-161206093	ENSG00000143217	NECTIN4	protein_coding	-			RNA_SEQ	GeneMaskLFCScorer(requested_output=RNA_SEQ)	UBERON:0002021 total RNA-seq	-	total RNA-seq	UBERON:0002021	occipital lobe	tissue				-0.000583649	0.000583649	-0.520335
chr1:161140557:G>A	chr1:161075021-161206093	ENSG00000158796	DEDD	protein_coding	-			RNA_SEQ	GeneMaskLFCScorer(requested_output=RNA_SEQ)	UBERON:0008952 gtex Lung polyA plus RNA-seq	.	polyA plus RNA-seq	UBERON:0008952	upper lobe of left lung	tissue			Lung	-0.000771463	0.000771463	-0.46806
chr1:161140557:G>A	chr1:161075021-161206093	ENSG00000162755	KLHDC9	protein_coding	+			RNA_SEQ	GeneMaskLFCScorer(requested_output=RNA_SEQ)	UBERON:0001871 total RNA-seq	+	total RNA-seq	UBERON:0001871	temporal lobe	tissue				-0.000505924	0.000505924	-0.584379
chr1:161140557:G>A	chr1:161075021-161206093	ENSG00000158850	B4GALT3	protein_coding	-			RNA_SEQ	GeneMaskLFCScorer(requested_output=RNA_SEQ)	UBERON:0000007 gtex Pituitary polyA plus RNA-seq	.	polyA plus RNA-seq	UBERON:0000007	pituitary gland	tissue			Pituitary	-0.000592038	0.000592038	-0.373276
chr1:161140557:G>A	chr1:161075021-161206093	ENSG00000143258	USP21	protein_coding	+			RNA_SEQ	GeneMaskLFCScorer(requested_output=RNA_SEQ)	UBERON:0001264 polyA plus RNA-seq	+	polyA plus RNA-seq	UBERON:0001264	pancreas	tissue				-0.000252071	0.000252071	-0.291254
chr1:161140557:G>A	chr1:161075021-161206093	ENSG00000158793	NIT1	protein_coding	+			RNA_SEQ	GeneMaskLFCScorer(requested_output=RNA_SEQ)	UBERON:0002367 total RNA-seq	+	total RNA-seq	UBERON:0002367	prostate gland	tissue				0.000121653	0.000121653	0.204714
chr1:161140557:G>A	chr1:161075021-161206093	ENSG00000143258	USP21	protein_coding	+			RNA_SEQ	GeneMaskLFCScorer(requested_output=RNA_SEQ)	UBERON:0001255 gtex Bladder polyA plus RNA-seq	.	polyA plus RNA-seq	UBERON:0001255	urinary bladder	tissue			Bladder	-0.000583053	0.000583053	-0.40267
chr1:161140557:G>A	chr1:161075021-161206093	ENSG00000143222	UFC1	protein_coding	+			RNA_SEQ	GeneMaskLFCScorer(requested_output=RNA_SEQ)	UBERON:0002084 total RNA-seq	+	total RNA-seq	UBERON:0002084	heart left ventricle	tissue				-0.000161171	0.000161171	-0.383161
chr1:161140557:G>A	chr1:161075021-161206093	ENSG00000143256	PFDN2	protein_coding	-			RNA_SEQ	GeneMaskLFCScorer(requested_output=RNA_SEQ)	UBERON:0004648 gtex Esophagus_Muscularis polyA plus RNA-seq	.	polyA plus RNA-seq	UBERON:0004648	esophagus muscularis mucosa	tissue			Esophagus_Muscularis	-0.00115168	0.00115168	-0.613947
chr1:161140557:G>A	chr1:161075021-161206093	ENSG00000143256	PFDN2	protein_coding	-			RNA_SEQ	GeneMaskLFCScorer(requested_output=RNA_SEQ)	UBERON:0000955 polyA plus RNA-seq	-	polyA plus RNA-seq	UBERON:0000955	brain	tissue				-0.0013442	0.0013442	-0.686934
chr1:161140557:G>A	chr1:161075021-161206093	ENSG00000238934	ENSG00000238934	snoRNA	-			RNA_SEQ	GeneMaskLFCScorer(requested_output=RNA_SEQ)	UBERON:0000992 polyA plus RNA-seq	-	polyA plus RNA-seq	UBERON:0000992	ovary	tissue				-0.000598907	0.000598907	-0.459003
chr1:161140557:G>A	chr1:161075021-161206093	ENSG00000158796	DEDD	protein_coding	-			RNA_SEQ	GeneMaskLFCScorer(requested_output=RNA_SEQ)	UBERON:0018118 polyA plus RNA-seq	.	polyA plus RNA-seq	UBERON:0018118	right renal cortex interstitium	tissue				-0.00139737	0.00139737	-0.70478
chr1:161140557:G>A	chr1:161075021-161206093	ENSG00000158850	B4GALT3	protein_coding	-			RNA_SEQ	GeneMaskLFCScorer(requested_output=RNA_SEQ)	UBERON:0002370 polyA plus RNA-seq	.	polyA plus RNA-seq	UBERON:0002370	thymus	tissue				1.68085e-05	1.68085e-05	0.0345942
chr1:161140557:G>A	chr1:161075021-161206093	ENSG00000143224	PPOX	protein_coding	+			RNA_SEQ	GeneMaskLFCScorer(requested_output=RNA_SEQ)	UBERON:0006920 gtex Esophagus_Mucosa polyA plus RNA-seq	.	polyA plus RNA-seq	UBERON:0006920	esophagus squamous epithelium	tissue			Esophagus_Mucosa	0.000605464	0.000605464	0.42182
chr1:161140557:G>A	chr1:161075021-161206093	ENSG00000290115	ENSG00000290115	lncRNA	-			RNA_SEQ	GeneMaskLFCScorer(requested_output=RNA_SEQ)	UBERON:0001157 gtex Colon_Transverse polyA plus RNA-seq	.	polyA plus RNA-seq	UBERON:0001157	transverse colon	tissue			Colon_Transverse	-0.0030241	0.0030241	-0.879325
chr1:161140557:G>A	chr1:161075021-161206093	ENSG00000143217	NECTIN4	protein_coding	-			RNA_SEQ	GeneMaskLFCScorer(requested_output=RNA_SEQ)	UBERON:0000945 gtex Stomach polyA plus RNA-seq	.	polyA plus RNA-seq	UBERON:0000945	stomach	tissue			Stomach	-0.0011847	0.0011847	-0.628119
chr1:161140557:G>A	chr1:161075021-161206093	ENSG00000158850	B4GALT3	protein_coding	-			RNA_SEQ	GeneMaskLFCScorer(requested_output=RNA_SEQ)	UBERON:0000992 gtex Ovary polyA plus RNA-seq	.	polyA plus RNA-seq	UBERON:0000992	ovary	tissue			Ovary	-0.000758149	0.000758149	-0.46806
chr1:161140557:G>A	chr1:161075021-161206093	ENSG00000158793	NIT1	protein_coding	+			RNA_SEQ	GeneMaskLFCScorer(requested_output=RNA_SEQ)	UBERON:0002167 polyA plus RNA-seq	.	polyA plus RNA-seq	UBERON:0002167	right lung	tissue				-8.51154e-05	8.51154e-05	-0.0805768
chr1:161140557:G>A	chr1:161075021-161206093	ENSG00000158859	ADAMTS4	protein_coding	-			RNA_SEQ	GeneMaskLFCScorer(requested_output=RNA_SEQ)	UBERON:0004538 polyA plus RNA-seq	.	polyA plus RNA-seq	UBERON:0004538	left kidney	tissue				-0.00215673	0.00215673	-0.830022
chr1:161140557:G>A	chr1:161075021-161206093	ENSG00000158796	DEDD	protein_coding	-			RNA_SEQ	GeneMaskLFCScorer(requested_output=RNA_SEQ)	UBERON:0000088 polyA plus RNA-seq	-	polyA plus RNA-seq	UBERON:0000088	trophoblast	tissue				-0.00159284	0.00159284	-0.758254
chr1:161140557:G>A	chr1:161075021-161206093	ENSG00000290115	ENSG00000290115	lncRNA	-			RNA_SEQ	GeneMaskLFCScorer(requested_output=RNA_SEQ)	UBERON:0001150 gtex Pancreas polyA plus RNA-seq	.	polyA plus RNA-seq	UBERON:0001150	body of pancreas	tissue			Pancreas	-0.00228262	0.00228262	-0.833576
chr1:161140557:G>A	chr1:161075021-161206093	ENSG00000143258	USP21	protein_coding	+			RNA_SEQ	GeneMaskLFCScorer(requested_output=RNA_SEQ)	UBERON:0002370 polyA plus RNA-seq	.	polyA plus RNA-seq	UBERON:0002370	thymus	tissue				-0.000503242	0.000503242	-0.332894
chr1:161140557:G>A	chr1:161075021-161206093	ENSG00000158796	DEDD	protein_coding	-			RNA_SEQ	GeneMaskLFCScorer(requested_output=RNA_SEQ)	UBERON:0000317 total RNA-seq	-	total RNA-seq	UBERON:0000317	colonic mucosa	tissue				-0.00166823	0.00166823	-0.794819
chr1:161140557:G>A	chr1:161075021-161206093	ENSG00000238934	ENSG00000238934	snoRNA	-			RNA_SEQ	GeneMaskLFCScorer(requested_output=RNA_SEQ)	UBERON:0001882 gtex Brain_Nucleus_accumbens_basal_ganglia polyA plus RNA-seq	.	polyA plus RNA-seq	UBERON:0001882	nucleus accumbens	tissue			Brain_Nucleus_accumbens_basal_ganglia	-0.00479746	0.00479746	-0.963724
chr1:161140557:G>A	chr1:161075021-161206093	ENSG00000158864	NDUFS2	protein_coding	+			RNA_SEQ	GeneMaskLFCScorer(requested_output=RNA_SEQ)	UBERON:0006469 gtex Brain_Spinal_cord_cervical_c-1 polyA plus RNA-seq	.	polyA plus RNA-seq	UBERON:0006469	C1 segment of cervical spinal cord	tissue			Brain_Spinal_cord_cervical_c-1	-0.00428808	0.00428808	-0.950237
chr1:161140557:G>A	chr1:161075021-161206093	ENSG00000158859	ADAMTS4	protein_coding	-			RNA_SEQ	GeneMaskLFCScorer(requested_output=RNA_SEQ)	UBERON:0018115 polyA plus RNA-seq	.	polyA plus RNA-seq	UBERON:0018115	left renal pelvis	tissue				-0.0016675	0.0016675	-0.767891
chr1:161217875:C>T	chr1:161152339-161283411	ENSG00000224985	ENSG00000224985	lncRNA	-			RNA_SEQ	GeneMaskLFCScorer(requested_output=RNA_SEQ)	UBERON:0013756 gtex Whole_Blood polyA plus RNA-seq	.	polyA plus RNA-seq	UBERON:0013756	venous blood	tissue			Whole_Blood	0.00448751	0.00448751	0.940451
chr1:161140557:G>A	chr1:161075021-161206093	ENSG00000143258	USP21	protein_coding	+			RNA_SEQ	GeneMaskLFCScorer(requested_output=RNA_SEQ)	UBERON:0002106 polyA plus RNA-seq	+	polyA plus RNA-seq	UBERON:0002106	spleen	tissue				-0.000922829	0.000922829	-0.520335
chr1:161217875:C>T	chr1:161152339-161283411	ENSG00000224985	ENSG00000224985	lncRNA	-			RNA_SEQ	GeneMaskLFCScorer(requested_output=RNA_SEQ)	UBERON:0001115 total RNA-seq	-	total RNA-seq	UBERON:0001115	left lobe of liver	tissue				0.000930786	0.000930786	0.621084
chr1:161140557:G>A	chr1:161075021-161206093	ENSG00000158850	B4GALT3	protein_coding	-			RNA_SEQ	GeneMaskLFCScorer(requested_output=RNA_SEQ)	UBERON:0002240 polyA plus RNA-seq	-	polyA plus RNA-seq	UBERON:0002240	spinal cord	tissue				-0.00053668	0.00053668	-0.459003
chr1:161140557:G>A	chr1:161075021-161206093	ENSG00000158793	NIT1	protein_coding	+			RNA_SEQ	GeneMaskLFCScorer(requested_output=RNA_SEQ)	UBERON:0004264 total RNA-seq	+	total RNA-seq	UBERON:0004264	lower leg skin	tissue				-2.67029e-05	2.67029e-05	-0.160114
chr1:161140557:G>A	chr1:161075021-161206093	ENSG00000158850	B4GALT3	protein_coding	-			RNA_SEQ	GeneMaskLFCScorer(requested_output=RNA_SEQ)	UBERON:0001255 gtex Bladder polyA plus RNA-seq	.	polyA plus RNA-seq	UBERON:0001255	urinary bladder	tissue			Bladder	-0.000664353	0.000664353	-0.4406
chr1:161140557:G>A	chr1:161075021-161206093	ENSG00000143256	PFDN2	protein_coding	-			RNA_SEQ	GeneMaskLFCScorer(requested_output=RNA_SEQ)	UBERON:0002369 polyA plus RNA-seq	.	polyA plus RNA-seq	UBERON:0002369	adrenal gland	tissue				-0.00155401	0.00155401	-0.732646
chr1:161140557:G>A	chr1:161075021-161206093	ENSG00000143256	PFDN2	protein_coding	-			RNA_SEQ	GeneMaskLFCScorer(requested_output=RNA_SEQ)	UBERON:0001870 gtex Brain_Cortex polyA plus RNA-seq	.	polyA plus RNA-seq	UBERON:0001870	frontal cortex	tissue			Brain_Cortex	-0.00215352	0.00215352	-0.799028
chr1:161140557:G>A	chr1:161075021-161206093	ENSG00000143217	NECTIN4	protein_coding	-			RNA_SEQ	GeneMaskLFCScorer(requested_output=RNA_SEQ)	UBERON:0012249 gtex Cervix_Ectocervix polyA plus RNA-seq	.	polyA plus RNA-seq	UBERON:0012249	ectocervix	tissue			Cervix_Ectocervix	9.28342e-06	9.28342e-06	0.0230679
chr1:161140557:G>A	chr1:161075021-161206093	ENSG00000158793	NIT1	protein_coding	+			RNA_SEQ	GeneMaskLFCScorer(requested_output=RNA_SEQ)	UBERON:0000473 polyA plus RNA-seq	+	polyA plus RNA-seq	UBERON:0000473	testis	tissue				-0.00140605	0.00140605	-0.568981
chr1:161140557:G>A	chr1:161075021-161206093	ENSG00000224985	ENSG00000224985	lncRNA	-			RNA_SEQ	GeneMaskLFCScorer(requested_output=RNA_SEQ)	UBERON:0000088 polyA plus RNA-seq	-	polyA plus RNA-seq	UBERON:0000088	trophoblast	tissue				-0.0019207	0.0019207	-0.811199
chr1:161140557:G>A	chr1:161075021-161206093	ENSG00000143217	NECTIN4	protein_coding	-			RNA_SEQ	GeneMaskLFCScorer(requested_output=RNA_SEQ)	UBERON:0002106 total RNA-seq	-	total RNA-seq	UBERON:0002106	spleen	tissue				-0.00405931	0.00405931	-0.962044
chr1:161140557:G>A	chr1:161075021-161206093	ENSG00000158796	DEDD	protein_coding	-			RNA_SEQ	GeneMaskLFCScorer(requested_output=RNA_SEQ)	UBERON:0001871 total RNA-seq	-	total RNA-seq	UBERON:0001871	temporal lobe	tissue				-0.00076139	0.00076139	-0.606708
chr1:161140557:G>A	chr1:161075021-161206093	ENSG00000158864	NDUFS2	protein_coding	+			RNA_SEQ	GeneMaskLFCScorer(requested_output=RNA_SEQ)	UBERON:0001898 gtex Brain_Hypothalamus polyA plus RNA-seq	.	polyA plus RNA-seq	UBERON:0001898	hypothalamus	tissue			Brain_Hypothalamus	-0.00426197	0.00426197	-0.950237
chr1:161140557:G>A	chr1:161075021-161206093	ENSG00000238934	ENSG00000238934	snoRNA	-			RNA_SEQ	GeneMaskLFCScorer(requested_output=RNA_SEQ)	UBERON:0002037 polyA plus RNA-seq	-	polyA plus RNA-seq	UBERON:0002037	cerebellum	tissue				-0.00329542	0.00329542	-0.90509
chr1:161140557:G>A	chr1:161075021-161206093	ENSG00000143217	NECTIN4	protein_coding	-			RNA_SEQ	GeneMaskLFCScorer(requested_output=RNA_SEQ)	UBERON:0003124 polyA plus RNA-seq	-	polyA plus RNA-seq	UBERON:0003124	chorion	tissue				-0.000506163	0.000506163	-0.42182
chr1:161140557:G>A	chr1:161075021-161206093	ENSG00000143256	PFDN2	protein_coding	-			RNA_SEQ	GeneMaskLFCScorer(requested_output=RNA_SEQ)	UBERON:0000947 polyA plus RNA-seq	-	polyA plus RNA-seq	UBERON:0000947	aorta	tissue				-0.00079298	0.00079298	-0.545117
chr1:161217875:C>T	chr1:161152339-161283411	ENSG00000143222	UFC1	protein_coding	+			RNA_SEQ	GeneMaskLFCScorer(requested_output=RNA_SEQ)	UBERON:0002107 polyA plus RNA-seq	.	polyA plus RNA-seq	UBERON:0002107	liver	tissue				-0.000124335	0.000124335	-0.204714
chr1:161217875:C>T	chr1:161152339-161283411	ENSG00000158869	FCER1G	protein_coding	+			RNA_SEQ	GeneMaskLFCScorer(requested_output=RNA_SEQ)	UBERON:0001114 total RNA-seq	+	total RNA-seq	UBERON:0001114	right lobe of liver	tissue				0.00309187	0.00309187	0.898633
chr1:161140557:G>A	chr1:161075021-161206093	ENSG00000143258	USP21	protein_coding	+			RNA_SEQ	GeneMaskLFCScorer(requested_output=RNA_SEQ)	UBERON:0000305 polyA plus RNA-seq	+	polyA plus RNA-seq	UBERON:0000305	amnion	tissue				0.000218809	0.000218809	0.259272
chr1:161140557:G>A	chr1:161075021-161206093	ENSG00000143258	USP21	protein_coding	+			RNA_SEQ	GeneMaskLFCScorer(requested_output=RNA_SEQ)	UBERON:0008952 gtex Lung polyA plus RNA-seq	.	polyA plus RNA-seq	UBERON:0008952	upper lobe of left lung	tissue			Lung	-0.000804205	0.000804205	-0.485882
chr1:161140557:G>A	chr1:161075021-161206093	ENSG00000158796	DEDD	protein_coding	-			RNA_SEQ	GeneMaskLFCScorer(requested_output=RNA_SEQ)	UBERON:0000948 polyA plus RNA-seq	.	polyA plus RNA-seq	UBERON:0000948	heart	tissue				-0.00182208	0.00182208	-0.794819
chr1:161140557:G>A	chr1:161075021-161206093	ENSG00000143256	PFDN2	protein_coding	-			RNA_SEQ	GeneMaskLFCScorer(requested_output=RNA_SEQ)	UBERON:0003124 polyA plus RNA-seq	-	polyA plus RNA-seq	UBERON:0003124	chorion	tissue				-0.00059855	0.00059855	-0.46806
chr1:161140557:G>A	chr1:161075021-161206093	ENSG00000158864	NDUFS2	protein_coding	+			RNA_SEQ	GeneMaskLFCScorer(requested_output=RNA_SEQ)	UBERON:0001225 gtex Kidney_Cortex polyA plus RNA-seq	.	polyA plus RNA-seq	UBERON:0001225	cortex of kidney	tissue			Kidney_Cortex	-0.00566053	0.00566053	-0.970426
chr1:161140557:G>A	chr1:161075021-161206093	ENSG00000143217	NECTIN4	protein_coding	-			RNA_SEQ	GeneMaskLFCScorer(requested_output=RNA_SEQ)	UBERON:0008450 polyA plus RNA-seq	-	polyA plus RNA-seq	UBERON:0008450	psoas muscle	tissue				-0.000428677	0.000428677	-0.41229
chr1:161140557:G>A	chr1:161075021-161206093	ENSG00000158864	NDUFS2	protein_coding	+			RNA_SEQ	GeneMaskLFCScorer(requested_output=RNA_SEQ)	UBERON:0000088 polyA plus RNA-seq	+	polyA plus RNA-seq	UBERON:0000088	trophoblast	tissue				-0.00639617	0.00639617	-0.986702
chr1:161140557:G>A	chr1:161075021-161206093	ENSG00000143258	USP21	protein_coding	+			RNA_SEQ	GeneMaskLFCScorer(requested_output=RNA_SEQ)	UBERON:0002190 gtex Adipose_Subcutaneous polyA plus RNA-seq	.	polyA plus RNA-seq	UBERON:0002190	subcutaneous adipose tissue	tissue			Adipose_Subcutaneous	-0.000514075	0.000514075	-0.363304
chr1:161140557:G>A	chr1:161075021-161206093	ENSG00000143258	USP21	protein_coding	+			RNA_SEQ	GeneMaskLFCScorer(requested_output=RNA_SEQ)	UBERON:0001870 total RNA-seq	+	total RNA-seq	UBERON:0001870	frontal cortex	tissue				-0.00107288	0.00107288	-0.743154
chr1:161140557:G>A	chr1:161075021-161206093	ENSG00000158850	B4GALT3	protein_coding	-			RNA_SEQ	GeneMaskLFCScorer(requested_output=RNA_SEQ)	UBERON:0001255 polyA plus RNA-seq	-	polyA plus RNA-seq	UBERON:0001255	urinary bladder	tissue				-0.000466183	0.000466183	-0.449849
chr1:161140557:G>A	chr1:161075021-161206093	ENSG00000143256	PFDN2	protein_coding	-			RNA_SEQ	GeneMaskLFCScorer(requested_output=RNA_SEQ)	UBERON:0002106 polyA plus RNA-seq	.	polyA plus RNA-seq	UBERON:0002106	spleen	tissue				-0.00114429	0.00114429	-0.621084
chr1:161140557:G>A	chr1:161075021-161206093	ENSG00000158859	ADAMTS4	protein_coding	-			RNA_SEQ	GeneMaskLFCScorer(requested_output=RNA_SEQ)	UBERON:0010414 gtex Adipose_Visceral_Omentum polyA plus RNA-seq	.	polyA plus RNA-seq	UBERON:0010414	omental fat pad	tissue			Adipose_Visceral_Omentum	2.64645e-05	2.64645e-05	0.0461112
chr1:161140557:G>A	chr1:161075021-161206093	ENSG00000158796	DEDD	protein_coding	-			RNA_SEQ	GeneMaskLFCScorer(requested_output=RNA_SEQ)	UBERON:0000945 polyA plus RNA-seq	-	polyA plus RNA-seq	UBERON:0000945	stomach	tissue				-0.00109044	0.00109044	-0.635053
chr1:161140557:G>A	chr1:161075021-161206093	ENSG00000158793	NIT1	protein_coding	+			RNA_SEQ	GeneMaskLFCScorer(requested_output=RNA_SEQ)	UBERON:0002080 total RNA-seq	+	total RNA-seq	UBERON:0002080	heart right ventricle	tissue				-0.000307441	0.000307441	-0.42182
chr1:161140557:G>A	chr1:161075021-161206093	ENSG00000224985	ENSG00000224985	lncRNA	-			RNA_SEQ	GeneMaskLFCScorer(requested_output=RNA_SEQ)	UBERON:0002106 polyA plus RNA-seq	.	polyA plus RNA-seq	UBERON:0002106	spleen	tissue				-0.00118691	0.00118691	-0.635053
chr1:161217875:C>T	chr1:161152339-161283411	ENSG00000158869	FCER1G	protein_coding	+			RNA_SEQ	GeneMaskLFCScorer(requested_output=RNA_SEQ)	UBERON:0006469 gtex Brain_Spinal_cord_cervical_c-1 polyA plus RNA-seq	.	polyA plus RNA-seq	UBERON:0006469	C1 segment of cervical spinal cord	tissue			Brain_Spinal_cord_cervical_c-1	0.00651848	0.00651848	0.986078
chr1:161140557:G>A	chr1:161075021-161206093	ENSG00000143258	USP21	protein_coding	+			RNA_SEQ	GeneMaskLFCScorer(requested_output=RNA_SEQ)	UBERON:0000996 total RNA-seq	+	total RNA-seq	UBERON:0000996	vagina	tissue				-6.19888e-06	6.19888e-06	-0.114851
chr1:161140557:G>A	chr1:161075021-161206093	ENSG00000224985	ENSG00000224985	lncRNA	-			RNA_SEQ	GeneMaskLFCScorer(requested_output=RNA_SEQ)	UBERON:0004264 gtex Skin_Sun_Exposed_Lower_leg polyA plus RNA-seq	.	polyA plus RNA-seq	UBERON:0004264	lower leg skin	tissue			Skin_Sun_Exposed_Lower_leg	-9.14037e-05	9.14037e-05	-0.0920268
chr1:161140557:G>A	chr1:161075021-161206093	ENSG00000224985	ENSG00000224985	lncRNA	-			RNA_SEQ	GeneMaskLFCScorer(requested_output=RNA_SEQ)	UBERON:0002037 polyA plus RNA-seq	-	polyA plus RNA-seq	UBERON:0002037	cerebellum	tissue				-0.00394201	0.00394201	-0.936319
chr1:161140557:G>A	chr1:161075021-161206093	ENSG00000143258	USP21	protein_coding	+			RNA_SEQ	GeneMaskLFCScorer(requested_output=RNA_SEQ)	UBERON:0000081 total RNA-seq	+	total RNA-seq	UBERON:0000081	metanephros	tissue				-0.000362515	0.000362515	-0.431257
chr1:161140557:G>A	chr1:161075021-161206093	ENSG00000158850	B4GALT3	protein_coding	-			RNA_SEQ	GeneMaskLFCScorer(requested_output=RNA_SEQ)	UBERON:0001134 total RNA-seq	-	total RNA-seq	UBERON:0001134	skeletal muscle tissue	tissue				-0.000669718	0.000669718	-0.599367
chr1:161140557:G>A	chr1:161075021-161206093	ENSG00000158793	NIT1	protein_coding	+			RNA_SEQ	GeneMaskLFCScorer(requested_output=RNA_SEQ)	UBERON:0002084 total RNA-seq	+	total RNA-seq	UBERON:0002084	heart left ventricle	tissue				-0.000590503	0.000590503	-0.553174
chr1:161140557:G>A	chr1:161075021-161206093	ENSG00000290115	ENSG00000290115	lncRNA	-			RNA_SEQ	GeneMaskLFCScorer(requested_output=RNA_SEQ)	UBERON:0004538 polyA plus RNA-seq	.	polyA plus RNA-seq	UBERON:0004538	left kidney	tissue				-0.00255346	0.00255346	-0.873985
chr1:161140557:G>A	chr1:161075021-161206093	ENSG00000224985	ENSG00000224985	lncRNA	-			RNA_SEQ	GeneMaskLFCScorer(requested_output=RNA_SEQ)	UBERON:0001870 total RNA-seq	-	total RNA-seq	UBERON:0001870	frontal cortex	tissue				-0.00503349	0.00503349	-0.983658
chr1:161140557:G>A	chr1:161075021-161206093	ENSG00000143256	PFDN2	protein_coding	-			RNA_SEQ	GeneMaskLFCScorer(requested_output=RNA_SEQ)	UBERON:0001894 total RNA-seq	-	total RNA-seq	UBERON:0001894	diencephalon	tissue				-0.000487119	0.000487119	-0.4406
chr1:161140557:G>A	chr1:161075021-161206093	ENSG00000143217	NECTIN4	protein_coding	-			RNA_SEQ	GeneMaskLFCScorer(requested_output=RNA_SEQ)	UBERON:0002168 polyA plus RNA-seq	.	polyA plus RNA-seq	UBERON:0002168	left lung	tissue				0.000452161	0.000452161	0.40267
chr1:161140557:G>A	chr1:161075021-161206093	ENSG00000158864	NDUFS2	protein_coding	+			RNA_SEQ	GeneMaskLFCScorer(requested_output=RNA_SEQ)	UBERON:0001150 total RNA-seq	+	total RNA-seq	UBERON:0001150	body of pancreas	tissue				-0.000862122	0.000862122	-0.635053
chr1:161140557:G>A	chr1:161075021-161206093	ENSG00000158850	B4GALT3	protein_coding	-			RNA_SEQ	GeneMaskLFCScorer(requested_output=RNA_SEQ)	UBERON:0008450 polyA plus RNA-seq	-	polyA plus RNA-seq	UBERON:0008450	psoas muscle	tissue				-0.00056421	0.00056421	-0.47702
chr1:161140557:G>A	chr1:161075021-161206093	ENSG00000143222	UFC1	protein_coding	+			RNA_SEQ	GeneMaskLFCScorer(requested_output=RNA_SEQ)	UBERON:0036149 total RNA-seq	+	total RNA-seq	UBERON:0036149	suprapubic skin	tissue				0.000203986	0.000203986	0.343112
chr1:161140557:G>A	chr1:161075021-161206093	ENSG00000290115	ENSG00000290115	lncRNA	-			RNA_SEQ	GeneMaskLFCScorer(requested_output=RNA_SEQ)	UBERON:0002106 polyA plus RNA-seq	.	polyA plus RNA-seq	UBERON:0002106	spleen	tissue				-0.00122023	0.00122023	-0.641886
chr1:161140557:G>A	chr1:161075021-161206093	ENSG00000158796	DEDD	protein_coding	-			RNA_SEQ	GeneMaskLFCScorer(requested_output=RNA_SEQ)	UBERON:0008450 polyA plus RNA-seq	-	polyA plus RNA-seq	UBERON:0008450	psoas muscle	tissue				-0.00129426	0.00129426	-0.692978
chr1:161140557:G>A	chr1:161075021-161206093	ENSG00000143258	USP21	protein_coding	+			RNA_SEQ	GeneMaskLFCScorer(requested_output=RNA_SEQ)	UBERON:0010414 gtex Adipose_Visceral_Omentum polyA plus RNA-seq	.	polyA plus RNA-seq	UBERON:0010414	omental fat pad	tissue			Adipose_Visceral_Omentum	-0.000434279	0.000434279	-0.322597
chr1:161140557:G>A	chr1:161075021-161206093	ENSG00000158796	DEDD	protein_coding	-			RNA_SEQ	GeneMaskLFCScorer(requested_output=RNA_SEQ)	UBERON:0001159 polyA plus RNA-seq	-	polyA plus RNA-seq	UBERON:0001159	sigmoid colon	tissue				-0.00237983	0.00237983	-0.847126
chr1:161140557:G>A	chr1:161075021-161206093	ENSG00000238934	ENSG00000238934	snoRNA	-			RNA_SEQ	GeneMaskLFCScorer(requested_output=RNA_SEQ)	UBERON:0001898 gtex Brain_Hypothalamus polyA plus RNA-seq	.	polyA plus RNA-seq	UBERON:0001898	hypothalamus	tissue			Brain_Hypothalamus	-0.00504565	0.00504565	-0.969051
chr1:161140557:G>A	chr1:161075021-161206093	ENSG00000143258	USP21	protein_coding	+			RNA_SEQ	GeneMaskLFCScorer(requested_output=RNA_SEQ)	UBERON:0006566 gtex Heart_Left_Ventricle polyA plus RNA-seq	.	polyA plus RNA-seq	UBERON:0006566	left ventricle myocardium	tissue			Heart_Left_Ventricle	-0.00049752	0.00049752	-0.363304
chr1:161140557:G>A	chr1:161075021-161206093	ENSG00000143256	PFDN2	protein_coding	-			RNA_SEQ	GeneMaskLFCScorer(requested_output=RNA_SEQ)	UBERON:0004550 total RNA-seq	-	total RNA-seq	UBERON:0004550	gastroesophageal sphincter	tissue				-0.00106776	0.00106776	-0.70478
chr1:161140557:G>A	chr1:161075021-161206093	ENSG00000143217	NECTIN4	protein_coding	-			RNA_SEQ	GeneMaskLFCScorer(requested_output=RNA_SEQ)	UBERON:0001150 gtex Pancreas polyA plus RNA-seq	.	polyA plus RNA-seq	UBERON:0001150	body of pancreas	tissue			Pancreas	-0.00261521	0.00261521	-0.868425
chr1:161217875:C>T	chr1:161152339-161283411	ENSG00000248485	PCP4L1	protein_coding	+			RNA_SEQ	GeneMaskLFCScorer(requested_output=RNA_SEQ)	UBERON:0000088 polyA plus RNA-seq	+	polyA plus RNA-seq	UBERON:0000088	trophoblast	tissue				0.00613761	0.00613761	0.985426
chr1:161140557:G>A	chr1:161075021-161206093	ENSG00000224985	ENSG00000224985	lncRNA	-			RNA_SEQ	GeneMaskLFCScorer(requested_output=RNA_SEQ)	UBERON:0002084 total RNA-seq	-	total RNA-seq	UBERON:0002084	heart left ventricle	tissue				-0.000830173	0.000830173	-0.635053
chr1:161140557:G>A	chr1:161075021-161206093	ENSG00000224985	ENSG00000224985	lncRNA	-			RNA_SEQ	GeneMaskLFCScorer(requested_output=RNA_SEQ)	UBERON:0002046 total RNA-seq	-	total RNA-seq	UBERON:0002046	thyroid gland	tissue				-0.000272274	0.000272274	-0.353249
chr1:161217875:C>T	chr1:161152339-161283411	ENSG00000158859	ADAMTS4	protein_coding	-			RNA_SEQ	GeneMaskLFCScorer(requested_output=RNA_SEQ)	UBERON:0000059 polyA plus RNA-seq	.	polyA plus RNA-seq	UBERON:0000059	large intestine	tissue				0.00297236	0.00297236	0.89639
chr1:161140557:G>A	chr1:161075021-161206093	ENSG00000224985	ENSG00000224985	lncRNA	-			RNA_SEQ	GeneMaskLFCScorer(requested_output=RNA_SEQ)	UBERON:0003124 polyA plus RNA-seq	-	polyA plus RNA-seq	UBERON:0003124	chorion	tissue				-0.000648499	0.000648499	-0.485882
chr1:161140557:G>A	chr1:161075021-161206093	ENSG00000158864	NDUFS2	protein_coding	+			RNA_SEQ	GeneMaskLFCScorer(requested_output=RNA_SEQ)	UBERON:0002038 gtex Brain_Substantia_nigra polyA plus RNA-seq	.	polyA plus RNA-seq	UBERON:0002038	substantia nigra	tissue			Brain_Substantia_nigra	-0.0050025	0.0050025	-0.967613
chr1:161140557:G>A	chr1:161075021-161206093	ENSG00000158796	DEDD	protein_coding	-			RNA_SEQ	GeneMaskLFCScorer(requested_output=RNA_SEQ)	UBERON:0004550 gtex Esophagus_Gastroesophageal_Junction polyA plus RNA-seq	.	polyA plus RNA-seq	UBERON:0004550	gastroesophageal sphincter	tissue			Esophagus_Gastroesophageal_Junction	-0.00155431	0.00155431	-0.710539
chr1:161140557:G>A	chr1:161075021-161206093	ENSG00000143256	PFDN2	protein_coding	-			RNA_SEQ	GeneMaskLFCScorer(requested_output=RNA_SEQ)	UBERON:0000473 polyA plus RNA-seq	-	polyA plus RNA-seq	UBERON:0000473	testis	tissue				-0.00149822	0.00149822	-0.613947
chr1:161140557:G>A	chr1:161075021-161206093	ENSG00000143217	NECTIN4	protein_coding	-			RNA_SEQ	GeneMaskLFCScorer(requested_output=RNA_SEQ)	UBERON:0001723 total RNA-seq	-	total RNA-seq	UBERON:0001723	tongue	tissue				-0.000378072	0.000378072	-0.46806
chr1:161140557:G>A	chr1:161075021-161206093	ENSG00000158859	ADAMTS4	protein_coding	-			RNA_SEQ	GeneMaskLFCScorer(requested_output=RNA_SEQ)	UBERON:0008450 polyA plus RNA-seq	-	polyA plus RNA-seq	UBERON:0008450	psoas muscle	tissue				-0.00142682	0.00142682	-0.721776
chr1:161217875:C>T	chr1:161152339-161283411	ENSG00000158869	FCER1G	protein_coding	+			RNA_SEQ	GeneMaskLFCScorer(requested_output=RNA_SEQ)	UBERON:0001898 gtex Brain_Hypothalamus polyA plus RNA-seq	.	polyA plus RNA-seq	UBERON:0001898	hypothalamus	tissue			Brain_Hypothalamus	0.0066753	0.0066753	0.987586
chr1:161140557:G>A	chr1:161075021-161206093	ENSG00000143256	PFDN2	protein_coding	-			RNA_SEQ	GeneMaskLFCScorer(requested_output=RNA_SEQ)	UBERON:0002106 gtex Spleen polyA plus RNA-seq	.	polyA plus RNA-seq	UBERON:0002106	spleen	tissue			Spleen	-0.00156593	0.00156593	-0.668219
chr1:161140557:G>A	chr1:161075021-161206093	ENSG00000143217	NECTIN4	protein_coding	-			RNA_SEQ	GeneMaskLFCScorer(requested_output=RNA_SEQ)	UBERON:0006330 gtex Minor_Salivary_Gland polyA plus RNA-seq	.	polyA plus RNA-seq	UBERON:0006330	anterior lingual gland	tissue			Minor_Salivary_Gland	2.54214e-05	2.54214e-05	0.0345942
chr1:161140557:G>A	chr1:161075021-161206093	ENSG00000158796	DEDD	protein_coding	-			RNA_SEQ	GeneMaskLFCScorer(requested_output=RNA_SEQ)	UBERON:0002245 gtex Brain_Cerebellar_Hemisphere polyA plus RNA-seq	.	polyA plus RNA-seq	UBERON:0002245	cerebellar hemisphere	tissue			Brain_Cerebellar_Hemisphere	-0.00106514	0.00106514	-0.553174
chr1:161217875:C>T	chr1:161152339-161283411	ENSG00000158869	FCER1G	protein_coding	+			RNA_SEQ	GeneMaskLFCScorer(requested_output=RNA_SEQ)	UBERON:0001114 gtex Liver polyA plus RNA-seq	.	polyA plus RNA-seq	UBERON:0001114	right lobe of liver	tissue			Liver	-0.00036788	0.00036788	-0.27
chr1:161140557:G>A	chr1:161075021-161206093	ENSG00000238934	ENSG00000238934	snoRNA	-			RNA_SEQ	GeneMaskLFCScorer(requested_output=RNA_SEQ)	UBERON:0009834 gtex Brain_Frontal_Cortex_BA9 polyA plus RNA-seq	.	polyA plus RNA-seq	UBERON:0009834	dorsolateral prefrontal cortex	tissue			Brain_Frontal_Cortex_BA9	-0.00314331	0.00314331	-0.898633
chr1:161140557:G>A	chr1:161075021-161206093	ENSG00000143258	USP21	protein_coding	+			RNA_SEQ	GeneMaskLFCScorer(requested_output=RNA_SEQ)	UBERON:0002245 gtex Brain_Cerebellar_Hemisphere polyA plus RNA-seq	.	polyA plus RNA-seq	UBERON:0002245	cerebellar hemisphere	tissue			Brain_Cerebellar_Hemisphere	-0.00117981	0.00117981	-0.591924
chr1:161140557:G>A	chr1:161075021-161206093	ENSG00000158859	ADAMTS4	protein_coding	-			RNA_SEQ	GeneMaskLFCScorer(requested_output=RNA_SEQ)	UBERON:0001499 polyA plus RNA-seq	.	polyA plus RNA-seq	UBERON:0001499	muscle of arm	tissue				-0.00150251	0.00150251	-0.721776
chr1:161140557:G>A	chr1:161075021-161206093	ENSG00000158850	B4GALT3	protein_coding	-			RNA_SEQ	GeneMaskLFCScorer(requested_output=RNA_SEQ)	UBERON:0002113 total RNA-seq	-	total RNA-seq	UBERON:0002113	kidney	tissue				-2.98619e-05	2.98619e-05	-0.126219
chr1:161140557:G>A	chr1:161075021-161206093	ENSG00000158793	NIT1	protein_coding	+			RNA_SEQ	GeneMaskLFCScorer(requested_output=RNA_SEQ)	UBERON:0000305 polyA plus RNA-seq	+	polyA plus RNA-seq	UBERON:0000305	amnion	tissue				6.90222e-05	6.90222e-05	0.103452
chr1:161140557:G>A	chr1:161075021-161206093	ENSG00000238934	ENSG00000238934	snoRNA	-			RNA_SEQ	GeneMaskLFCScorer(requested_output=RNA_SEQ)	UBERON:0000081 total RNA-seq	-	total RNA-seq	UBERON:0000081	metanephros	tissue				-0.000832081	0.000832081	-0.613947
chr1:161140557:G>A	chr1:161075021-161206093	ENSG00000143217	NECTIN4	protein_coding	-			RNA_SEQ	GeneMaskLFCScorer(requested_output=RNA_SEQ)	UBERON:0001157 gtex Colon_Transverse polyA plus RNA-seq	.	polyA plus RNA-seq	UBERON:0001157	transverse colon	tissue			Colon_Transverse	-0.00334287	0.00334287	-0.898633
chr1:161140557:G>A	chr1:161075021-161206093	ENSG00000158793	NIT1	protein_coding	+			RNA_SEQ	GeneMaskLFCScorer(requested_output=RNA_SEQ)	UBERON:0006330 gtex Minor_Salivary_Gland polyA plus RNA-seq	.	polyA plus RNA-seq	UBERON:0006330	anterior lingual gland	tissue			Minor_Salivary_Gland	-0.000138633	0.000138633	-0.114851
chr1:161140557:G>A	chr1:161075021-161206093	ENSG00000290115	ENSG00000290115	lncRNA	-			RNA_SEQ	GeneMaskLFCScorer(requested_output=RNA_SEQ)	UBERON:0002369 polyA plus RNA-seq	.	polyA plus RNA-seq	UBERON:0002369	adrenal gland	tissue				-0.00158978	0.00158978	-0.737945
chr1:161140557:G>A	chr1:161075021-161206093	ENSG00000224985	ENSG00000224985	lncRNA	-			RNA_SEQ	GeneMaskLFCScorer(requested_output=RNA_SEQ)	UBERON:0007106 polyA plus RNA-seq	-	polyA plus RNA-seq	UBERON:0007106	chorionic villus	tissue				-0.00028944	0.00028944	-0.301775
chr1:161140557:G>A	chr1:161075021-161206093	ENSG00000158796	DEDD	protein_coding	-			RNA_SEQ	GeneMaskLFCScorer(requested_output=RNA_SEQ)	UBERON:0002080 polyA plus RNA-seq	-	polyA plus RNA-seq	UBERON:0002080	heart right ventricle	tissue				-0.000450343	0.000450343	-0.383161
chr1:161140557:G>A	chr1:161075021-161206093	ENSG00000158796	DEDD	protein_coding	-			RNA_SEQ	GeneMaskLFCScorer(requested_output=RNA_SEQ)	UBERON:0000081 total RNA-seq	-	total RNA-seq	UBERON:0000081	metanephros	tissue				-0.000938356	0.000938356	-0.648619
chr1:161140557:G>A	chr1:161075021-161206093	ENSG00000290115	ENSG00000290115	lncRNA	-			RNA_SEQ	GeneMaskLFCScorer(requested_output=RNA_SEQ)	UBERON:0002367 total RNA-seq	-	total RNA-seq	UBERON:0002367	prostate gland	tissue				-4.33922e-05	4.33922e-05	-0.0805768
chr1:161140557:G>A	chr1:161075021-161206093	ENSG00000158793	NIT1	protein_coding	+			RNA_SEQ	GeneMaskLFCScorer(requested_output=RNA_SEQ)	UBERON:0012249 gtex Cervix_Ectocervix polyA plus RNA-seq	.	polyA plus RNA-seq	UBERON:0012249	ectocervix	tissue			Cervix_Ectocervix	-0.000148654	0.000148654	-0.160114
chr1:161140557:G>A	chr1:161075021-161206093	ENSG00000224985	ENSG00000224985	lncRNA	-			RNA_SEQ	GeneMaskLFCScorer(requested_output=RNA_SEQ)	UBERON:0001322 total RNA-seq	-	total RNA-seq	UBERON:0001322	sciatic nerve	tissue				-2.24113e-05	2.24113e-05	-0.103452
chr1:161140557:G>A	chr1:161075021-161206093	ENSG00000158864	NDUFS2	protein_coding	+			RNA_SEQ	GeneMaskLFCScorer(requested_output=RNA_SEQ)	UBERON:0001211 gtex Small_Intestine_Terminal_Ileum polyA plus RNA-seq	.	polyA plus RNA-seq	UBERON:0001211	Peyer's patch	tissue			Small_Intestine_Terminal_Ileum	-0.00462079	0.00462079	-0.947949
chr1:161140557:G>A	chr1:161075021-161206093	ENSG00000158793	NIT1	protein_coding	+			RNA_SEQ	GeneMaskLFCScorer(requested_output=RNA_SEQ)	UBERON:0002469 total RNA-seq	+	total RNA-seq	UBERON:0002469	esophagus mucosa	tissue				-3.14116e-05	3.14116e-05	-0.226711
chr1:161140557:G>A	chr1:161075021-161206093	ENSG00000158859	ADAMTS4	protein_coding	-			RNA_SEQ	GeneMaskLFCScorer(requested_output=RNA_SEQ)	UBERON:0000947 polyA plus RNA-seq	-	polyA plus RNA-seq	UBERON:0000947	aorta	tissue				-0.000866622	0.000866622	-0.568981
chr1:161140557:G>A	chr1:161075021-161206093	ENSG00000143256	PFDN2	protein_coding	-			RNA_SEQ	GeneMaskLFCScorer(requested_output=RNA_SEQ)	UBERON:0008450 polyA plus RNA-seq	-	polyA plus RNA-seq	UBERON:0008450	psoas muscle	tissue				-0.00158143	0.00158143	-0.753308
chr1:161140557:G>A	chr1:161075021-161206093	ENSG00000158793	NIT1	protein_coding	+			RNA_SEQ	GeneMaskLFCScorer(requested_output=RNA_SEQ)	UBERON:0002113 total RNA-seq	+	total RNA-seq	UBERON:0002113	kidney	tissue				-1.88351e-05	1.88351e-05	-0.126219
chr1:161140557:G>A	chr1:161075021-161206093	ENSG00000158850	B4GALT3	protein_coding	-			RNA_SEQ	GeneMaskLFCScorer(requested_output=RNA_SEQ)	UBERON:0001723 total RNA-seq	-	total RNA-seq	UBERON:0001723	tongue	tissue				-0.000418425	0.000418425	-0.485882
chr1:161140557:G>A	chr1:161075021-161206093	ENSG00000224985	ENSG00000224985	lncRNA	-			RNA_SEQ	GeneMaskLFCScorer(requested_output=RNA_SEQ)	UBERON:0012249 gtex Cervix_Ectocervix polyA plus RNA-seq	.	polyA plus RNA-seq	UBERON:0012249	ectocervix	tissue			Cervix_Ectocervix	-0.000414826	0.000414826	-0.322597
chr1:161217875:C>T	chr1:161152339-161283411	ENSG00000248485	PCP4L1	protein_coding	+			RNA_SEQ	GeneMaskLFCScorer(requested_output=RNA_SEQ)	UBERON:0000059 polyA plus RNA-seq	.	polyA plus RNA-seq	UBERON:0000059	large intestine	tissue				0.00274706	0.00274706	0.881915
chr1:161140557:G>A	chr1:161075021-161206093	ENSG00000224985	ENSG00000224985	lncRNA	-			RNA_SEQ	GeneMaskLFCScorer(requested_output=RNA_SEQ)	UBERON:0001872 total RNA-seq	-	total RNA-seq	UBERON:0001872	parietal lobe	tissue				-0.00292778	0.00292778	-0.93191
chr1:161140557:G>A	chr1:161075021-161206093	ENSG00000158850	B4GALT3	protein_coding	-			RNA_SEQ	GeneMaskLFCScorer(requested_output=RNA_SEQ)	UBERON:0002367 gtex Prostate polyA plus RNA-seq	.	polyA plus RNA-seq	UBERON:0002367	prostate gland	tissue			Prostate	-0.000585228	0.000585228	-0.373276
chr1:161140557:G>A	chr1:161075021-161206093	ENSG00000224985	ENSG00000224985	lncRNA	-			RNA_SEQ	GeneMaskLFCScorer(requested_output=RNA_SEQ)	UBERON:0000056 total RNA-seq	-	total RNA-seq	UBERON:0000056	ureter	tissue				0.000680447	0.000680447	0.576731
chr1:161217875:C>T	chr1:161152339-161283411	ENSG00000248485	PCP4L1	protein_coding	+			RNA_SEQ	GeneMaskLFCScorer(requested_output=RNA_SEQ)	UBERON:0002113 polyA plus RNA-seq	.	polyA plus RNA-seq	UBERON:0002113	kidney	tissue				0.00442362	0.00442362	0.965332
chr1:161140557:G>A	chr1:161075021-161206093	ENSG00000143258	USP21	protein_coding	+			RNA_SEQ	GeneMaskLFCScorer(requested_output=RNA_SEQ)	UBERON:0004648 total RNA-seq	+	total RNA-seq	UBERON:0004648	esophagus muscularis mucosa	tissue				-0.000304461	0.000304461	-0.4406
chr1:161140557:G>A	chr1:161075021-161206093	ENSG00000224985	ENSG00000224985	lncRNA	-			RNA_SEQ	GeneMaskLFCScorer(requested_output=RNA_SEQ)	UBERON:0005033 total RNA-seq	-	total RNA-seq	UBERON:0005033	mucosa of gallbladder	tissue				-0.000446796	0.000446796	-0.449849
chr1:161140557:G>A	chr1:161075021-161206093	ENSG00000143256	PFDN2	protein_coding	-			RNA_SEQ	GeneMaskLFCScorer(requested_output=RNA_SEQ)	UBERON:0001383 polyA plus RNA-seq	.	polyA plus RNA-seq	UBERON:0001383	muscle of leg	tissue				-0.000799775	0.000799775	-0.511872
chr1:161140557:G>A	chr1:161075021-161206093	ENSG00000143258	USP21	protein_coding	+			RNA_SEQ	GeneMaskLFCScorer(requested_output=RNA_SEQ)	UBERON:0002021 total RNA-seq	+	total RNA-seq	UBERON:0002021	occipital lobe	tissue				-0.000949383	0.000949383	-0.710539
chr1:161217875:C>T	chr1:161152339-161283411	ENSG00000248485	PCP4L1	protein_coding	+			RNA_SEQ	GeneMaskLFCScorer(requested_output=RNA_SEQ)	UBERON:0002107 polyA plus RNA-seq	.	polyA plus RNA-seq	UBERON:0002107	liver	tissue				-0.000444412	0.000444412	-0.373276
chr1:161217875:C>T	chr1:161152339-161283411	ENSG00000158869	FCER1G	protein_coding	+			RNA_SEQ	GeneMaskLFCScorer(requested_output=RNA_SEQ)	UBERON:0013756 gtex Whole_Blood polyA plus RNA-seq	.	polyA plus RNA-seq	UBERON:0013756	venous blood	tissue			Whole_Blood	0.00279045	0.00279045	0.847126
chr1:161140557:G>A	chr1:161075021-161206093	ENSG00000238934	ENSG00000238934	snoRNA	-			RNA_SEQ	GeneMaskLFCScorer(requested_output=RNA_SEQ)	UBERON:0009834 total RNA-seq	-	total RNA-seq	UBERON:0009834	dorsolateral prefrontal cortex	tissue				-0.00108862	0.00108862	-0.635053
chr1:161217875:C>T	chr1:161152339-161283411	ENSG00000284035	MIR5187	miRNA	+			RNA_SEQ	GeneMaskLFCScorer(requested_output=RNA_SEQ)	UBERON:0001114 total RNA-seq	+	total RNA-seq	UBERON:0001114	right lobe of liver	tissue				0.00120759	0.00120759	0.692978
chr1:161140557:G>A	chr1:161075021-161206093	ENSG00000238934	ENSG00000238934	snoRNA	-			RNA_SEQ	GeneMaskLFCScorer(requested_output=RNA_SEQ)	UBERON:0001150 gtex Pancreas polyA plus RNA-seq	.	polyA plus RNA-seq	UBERON:0001150	body of pancreas	tissue			Pancreas	-0.00391436	0.00391436	-0.940451
chr1:161140557:G>A	chr1:161075021-161206093	ENSG00000224985	ENSG00000224985	lncRNA	-			RNA_SEQ	GeneMaskLFCScorer(requested_output=RNA_SEQ)	UBERON:0001871 total RNA-seq	-	total RNA-seq	UBERON:0001871	temporal lobe	tissue				-0.00253916	0.00253916	-0.913094
chr1:161140557:G>A	chr1:161075021-161206093	ENSG00000143222	UFC1	protein_coding	+			RNA_SEQ	GeneMaskLFCScorer(requested_output=RNA_SEQ)	UBERON:0011907 total RNA-seq	+	total RNA-seq	UBERON:0011907	gastrocnemius medialis	tissue				-0.000698388	0.000698388	-0.576731
chr1:161140557:G>A	chr1:161075021-161206093	ENSG00000158850	B4GALT3	protein_coding	-			RNA_SEQ	GeneMaskLFCScorer(requested_output=RNA_SEQ)	UBERON:0001774 polyA plus RNA-seq	.	polyA plus RNA-seq	UBERON:0001774	muscle of trunk	tissue				-0.000372767	0.000372767	-0.332894
chr1:161140557:G>A	chr1:161075021-161206093	ENSG00000143222	UFC1	protein_coding	+			RNA_SEQ	GeneMaskLFCScorer(requested_output=RNA_SEQ)	UBERON:0002048 polyA plus RNA-seq	+	polyA plus RNA-seq	UBERON:0002048	lung	tissue				0.000160694	0.000160694	0.27
chr1:161140557:G>A	chr1:161075021-161206093	ENSG00000290115	ENSG00000290115	lncRNA	-			RNA_SEQ	GeneMaskLFCScorer(requested_output=RNA_SEQ)	UBERON:0001255 total RNA-seq	-	total RNA-seq	UBERON:0001255	urinary bladder	tissue				0.000344753	0.000344753	0.4406
chr1:161140557:G>A	chr1:161075021-161206093	ENSG00000290115	ENSG00000290115	lncRNA	-			RNA_SEQ	GeneMaskLFCScorer(requested_output=RNA_SEQ)	CL:0002551 total RNA-seq	-	total RNA-seq	CL:0002551	fibroblast of dermis	primary_cell				0.000893593	0.000893593	0.668219
chr1:161140557:G>A	chr1:161075021-161206093	ENSG00000158796	DEDD	protein_coding	-			RNA_SEQ	GeneMaskLFCScorer(requested_output=RNA_SEQ)	CL:2000093 total RNA-seq	-	total RNA-seq	CL:2000093	bronchus fibroblast of lung	primary_cell				-0.000893414	0.000893414	-0.686934
chr1:161140557:G>A	chr1:161075021-161206093	ENSG00000162755	KLHDC9	protein_coding	+			RNA_SEQ	GeneMaskLFCScorer(requested_output=RNA_SEQ)	CL:2000067 total RNA-seq	+	total RNA-seq	CL:2000067	cardiac atrium fibroblast	primary_cell				0.000893116	0.000893116	0.732646
chr1:161140557:G>A	chr1:161075021-161206093	ENSG00000158864	NDUFS2	protein_coding	+			RNA_SEQ	GeneMaskLFCScorer(requested_output=RNA_SEQ)	CL:0002551 total RNA-seq	+	total RNA-seq	CL:0002551	fibroblast of dermis	primary_cell				-0.000889301	0.000889301	-0.716204
chr1:161140557:G>A	chr1:161075021-161206093	ENSG00000143256	PFDN2	protein_coding	-			RNA_SEQ	GeneMaskLFCScorer(requested_output=RNA_SEQ)	CL:0002539 total RNA-seq	-	total RNA-seq	CL:0002539	aortic smooth muscle cell	primary_cell				-0.000888288	0.000888288	-0.661785
chr1:161140557:G>A	chr1:161075021-161206093	ENSG00000143258	USP21	protein_coding	+			RNA_SEQ	GeneMaskLFCScorer(requested_output=RNA_SEQ)	CL:0000307 total RNA-seq	+	total RNA-seq	CL:0000307	tracheal epithelial cell	primary_cell				-0.000886798	0.000886798	-0.698927
chr1:161140557:G>A	chr1:161075021-161206093	ENSG00000143222	UFC1	protein_coding	+			RNA_SEQ	GeneMaskLFCScorer(requested_output=RNA_SEQ)	CL:0000515 total RNA-seq	+	total RNA-seq	CL:0000515	skeletal muscle myoblast	primary_cell				0.000879228	0.000879228	0.692978
chr1:161140557:G>A	chr1:161075021-161206093	ENSG00000143258	USP21	protein_coding	+			RNA_SEQ	GeneMaskLFCScorer(requested_output=RNA_SEQ)	CL:2000040 total RNA-seq	+	total RNA-seq	CL:2000040	bladder microvascular endothelial cell	primary_cell				-0.00087893	0.00087893	-0.70478
chr1:161140557:G>A	chr1:161075021-161206093	ENSG00000143222	UFC1	protein_coding	+			RNA_SEQ	GeneMaskLFCScorer(requested_output=RNA_SEQ)	CL:0000624 total RNA-seq	+	total RNA-seq	CL:0000624	CD4-positive, alpha-beta T cell	primary_cell				-0.000876665	0.000876665	-0.606708
chr1:161140557:G>A	chr1:161075021-161206093	ENSG00000143217	NECTIN4	protein_coding	-			RNA_SEQ	GeneMaskLFCScorer(requested_output=RNA_SEQ)	CL:0002577 total RNA-seq	-	total RNA-seq	CL:0002577	placental epithelial cell	primary_cell				-0.000870109	0.000870109	-0.648619
chr1:161140557:G>A	chr1:161075021-161206093	ENSG00000224985	ENSG00000224985	lncRNA	-			RNA_SEQ	GeneMaskLFCScorer(requested_output=RNA_SEQ)	CL:0000182 total RNA-seq	-	total RNA-seq	CL:0000182	hepatocyte	in_vitro_differentiated_cells				-0.000869274	0.000869274	-0.635053
chr1:161140557:G>A	chr1:161075021-161206093	ENSG00000143222	UFC1	protein_coding	+			RNA_SEQ	GeneMaskLFCScorer(requested_output=RNA_SEQ)	CL:0000746 total RNA-seq	+	total RNA-seq	CL:0000746	cardiac muscle cell	in_vitro_differentiated_cells				0.000866175	0.000866175	0.680793
chr1:161140557:G>A	chr1:161075021-161206093	ENSG00000162755	KLHDC9	protein_coding	+			RNA_SEQ	GeneMaskLFCScorer(requested_output=RNA_SEQ)	CL:2000071 total RNA-seq	+	total RNA-seq	CL:2000071	mammary microvascular endothelial cell	primary_cell				-0.000864029	0.000864029	-0.698927
chr1:161140557:G>A	chr1:161075021-161206093	ENSG00000158864	NDUFS2	protein_coding	+			RNA_SEQ	GeneMaskLFCScorer(requested_output=RNA_SEQ)	CL:0002351 total RNA-seq	+	total RNA-seq	CL:0002351	progenitor cell of endocrine pancreas	in_vitro_differentiated_cells				0.000862479	0.000862479	0.686934
chr1:161140557:G>A	chr1:161075021-161206093	ENSG00000143222	UFC1	protein_coding	+			RNA_SEQ	GeneMaskLFCScorer(requested_output=RNA_SEQ)	CL:1000458 total RNA-seq	+	total RNA-seq	CL:1000458	melanocyte of skin	primary_cell				0.000861347	0.000861347	0.698927
chr1:161140557:G>A	chr1:161075021-161206093	ENSG00000158796	DEDD	protein_coding	-			RNA_SEQ	GeneMaskLFCScorer(requested_output=RNA_SEQ)	CL:1001606 total RNA-seq	-	total RNA-seq	CL:1001606	foreskin keratinocyte	primary_cell				-0.00086087	0.00086087	-0.641886
chr1:161140557:G>A	chr1:161075021-161206093	ENSG00000143222	UFC1	protein_coding	+			RNA_SEQ	GeneMaskLFCScorer(requested_output=RNA_SEQ)	CL:0000084 total RNA-seq	+	total RNA-seq	CL:0000084	T-cell	primary_cell				-0.000859618	0.000859618	-0.576731
chr1:161140557:G>A	chr1:161075021-161206093	ENSG00000143217	NECTIN4	protein_coding	-			RNA_SEQ	GeneMaskLFCScorer(requested_output=RNA_SEQ)	CL:0000169 total RNA-seq	-	total RNA-seq	CL:0000169	type B pancreatic cell	in_vitro_differentiated_cells				0.000859141	0.000859141	0.628119
chr1:161140557:G>A	chr1:161075021-161206093	ENSG00000158796	DEDD	protein_coding	-			RNA_SEQ	GeneMaskLFCScorer(requested_output=RNA_SEQ)	CL:0002553 total RNA-seq	-	total RNA-seq	CL:0002553	fibroblast of lung	primary_cell				-0.000855386	0.000855386	-0.661785
chr1:161140557:G>A	chr1:161075021-161206093	ENSG00000143258	USP21	protein_coding	+			RNA_SEQ	GeneMaskLFCScorer(requested_output=RNA_SEQ)	CL:0002597 total RNA-seq	+	total RNA-seq	CL:0002597	smooth muscle cell of bladder	primary_cell				-0.00085485	0.00085485	-0.692978
chr1:161140557:G>A	chr1:161075021-161206093	ENSG00000143222	UFC1	protein_coding	+			RNA_SEQ	GeneMaskLFCScorer(requested_output=RNA_SEQ)	CL:0002372 total RNA-seq	+	total RNA-seq	CL:0002372	myotube	in_vitro_differentiated_cells				0.000853181	0.000853181	0.680793
chr1:161140557:G>A	chr1:161075021-161206093	ENSG00000158864	NDUFS2	protein_coding	+			RNA_SEQ	GeneMaskLFCScorer(requested_output=RNA_SEQ)	CL:2000078 total RNA-seq	+	total RNA-seq	CL:2000078	placental pericyte	primary_cell				-0.00085175	0.00085175	-0.698927
chr1:161140557:G>A	chr1:161075021-161206093	ENSG00000162755	KLHDC9	protein_coding	+			RNA_SEQ	GeneMaskLFCScorer(requested_output=RNA_SEQ)	CL:2000041 total RNA-seq	+	total RNA-seq	CL:2000041	dermis microvascular lymphatic vessel endothelial cell	primary_cell				-0.000849724	0.000849724	-0.686934
chr1:161140557:G>A	chr1:161075021-161206093	ENSG00000143217	NECTIN4	protein_coding	-			RNA_SEQ	GeneMaskLFCScorer(requested_output=RNA_SEQ)	CL:0002368 total RNA-seq	-	total RNA-seq	CL:0002368	airway epithelial cell	primary_cell				-0.000849247	0.000849247	-0.668219
chr1:161140557:G>A	chr1:161075021-161206093	ENSG00000143222	UFC1	protein_coding	+			RNA_SEQ	GeneMaskLFCScorer(requested_output=RNA_SEQ)	CL:0010003 total RNA-seq	+	total RNA-seq	CL:0010003	epithelial cell of alveolus of lung	primary_cell				0.000846326	0.000846326	0.710539
chr1:161140557:G>A	chr1:161075021-161206093	ENSG00000143217	NECTIN4	protein_coding	-			RNA_SEQ	GeneMaskLFCScorer(requested_output=RNA_SEQ)	CL:0000236 total RNA-seq	-	total RNA-seq	CL:0000236	B cell	primary_cell				-0.000845909	0.000845909	-0.599367
chr1:161140557:G>A	chr1:161075021-161206093	ENSG00000143256	PFDN2	protein_coding	-			RNA_SEQ	GeneMaskLFCScorer(requested_output=RNA_SEQ)	CL:0002600 total RNA-seq	-	total RNA-seq	CL:0002600	smooth muscle cell of trachea	primary_cell				-0.000844181	0.000844181	-0.648619
chr1:161140557:G>A	chr1:161075021-161206093	ENSG00000143256	PFDN2	protein_coding	-			RNA_SEQ	GeneMaskLFCScorer(requested_output=RNA_SEQ)	CL:0000515 total RNA-seq	-	total RNA-seq	CL:0000515	skeletal muscle myoblast	primary_cell				-0.000841379	0.000841379	-0.635053
chr1:161140557:G>A	chr1:161075021-161206093	ENSG00000143258	USP21	protein_coding	+			RNA_SEQ	GeneMaskLFCScorer(requested_output=RNA_SEQ)	CL:0002568 total RNA-seq	+	total RNA-seq	CL:0002568	mesenchymal stem cell of Wharton's jelly	primary_cell				-0.000840068	0.000840068	-0.70478
chr1:161140557:G>A	chr1:161075021-161206093	ENSG00000158864	NDUFS2	protein_coding	+			RNA_SEQ	GeneMaskLFCScorer(requested_output=RNA_SEQ)	CL:0000899 total RNA-seq	+	total RNA-seq	CL:0000899	T-helper 17 cell	primary_cell				-0.000837684	0.000837684	-0.591924
chr1:161140557:G>A	chr1:161075021-161206093	ENSG00000143258	USP21	protein_coding	+			RNA_SEQ	GeneMaskLFCScorer(requested_output=RNA_SEQ)	CL:0000650 total RNA-seq	+	total RNA-seq	CL:0000650	mesangial cell	primary_cell				-0.000836909	0.000836909	-0.692978
chr1:161140557:G>A	chr1:161075021-161206093	ENSG00000143222	UFC1	protein_coding	+			RNA_SEQ	GeneMaskLFCScorer(requested_output=RNA_SEQ)	CL:0000594 total RNA-seq	+	total RNA-seq	CL:0000594	skeletal muscle satellite cell	primary_cell				0.000834748	0.000834748	0.710539
chr1:161140557:G>A	chr1:161075021-161206093	ENSG00000158793	NIT1	protein_coding	+			RNA_SEQ	GeneMaskLFCScorer(requested_output=RNA_SEQ)	CL:0000236 total RNA-seq	+	total RNA-seq	CL:0000236	B cell	primary_cell				0.000833511	0.000833511	0.553174
chr1:161140557:G>A	chr1:161075021-161206093	ENSG00000143222	UFC1	protein_coding	+			RNA_SEQ	GeneMaskLFCScorer(requested_output=RNA_SEQ)	CL:0000137 total RNA-seq	+	total RNA-seq	CL:0000137	osteocyte	in_vitro_differentiated_cells				0.000831008	0.000831008	0.716204
chr1:161140557:G>A	chr1:161075021-161206093	ENSG00000143258	USP21	protein_coding	+			RNA_SEQ	GeneMaskLFCScorer(requested_output=RNA_SEQ)	CL:0000515 total RNA-seq	+	total RNA-seq	CL:0000515	skeletal muscle myoblast	primary_cell				-0.000826597	0.000826597	-0.674555
chr1:161140557:G>A	chr1:161075021-161206093	ENSG00000143256	PFDN2	protein_coding	-			RNA_SEQ	GeneMaskLFCScorer(requested_output=RNA_SEQ)	CL:2000041 total RNA-seq	-	total RNA-seq	CL:2000041	dermis microvascular lymphatic vessel endothelial cell	primary_cell				-0.000822127	0.000822127	-0.648619
chr1:161140557:G>A	chr1:161075021-161206093	ENSG00000158864	NDUFS2	protein_coding	+			RNA_SEQ	GeneMaskLFCScorer(requested_output=RNA_SEQ)	CL:0000792 total RNA-seq	+	total RNA-seq	CL:0000792	CD4-positive, CD25-positive, alpha-beta regulatory T cell	primary_cell				-0.000821352	0.000821352	-0.599367
chr1:161140557:G>A	chr1:161075021-161206093	ENSG00000158793	NIT1	protein_coding	+			RNA_SEQ	GeneMaskLFCScorer(requested_output=RNA_SEQ)	CL:0000084 total RNA-seq	+	total RNA-seq	CL:0000084	T-cell	primary_cell				0.000820041	0.000820041	0.576731
chr1:161140557:G>A	chr1:161075021-161206093	ENSG00000143224	PPOX	protein_coding	+			RNA_SEQ	GeneMaskLFCScorer(requested_output=RNA_SEQ)	CL:0000515 total RNA-seq	+	total RNA-seq	CL:0000515	skeletal muscle myoblast	primary_cell				0.000816941	0.000816941	0.680793
chr1:161140557:G>A	chr1:161075021-161206093	ENSG00000143258	USP21	protein_coding	+			RNA_SEQ	GeneMaskLFCScorer(requested_output=RNA_SEQ)	CL:0002368 total RNA-seq	+	total RNA-seq	CL:0002368	airway epithelial cell	primary_cell				-0.000813901	0.000813901	-0.698927
chr1:161140557:G>A	chr1:161075021-161206093	ENSG00000158796	DEDD	protein_coding	-			RNA_SEQ	GeneMaskLFCScorer(requested_output=RNA_SEQ)	CL:0002539 total RNA-seq	-	total RNA-seq	CL:0002539	aortic smooth muscle cell	primary_cell				-0.000808835	0.000808835	-0.641886
chr1:161140557:G>A	chr1:161075021-161206093	ENSG00000290115	ENSG00000290115	lncRNA	-			RNA_SEQ	GeneMaskLFCScorer(requested_output=RNA_SEQ)	CL:0002584 total RNA-seq	-	total RNA-seq	CL:0002584	renal cortical epithelial cell	primary_cell				0.000808716	0.000808716	0.628119
chr1:161140557:G>A	chr1:161075021-161206093	ENSG00000158864	NDUFS2	protein_coding	+			RNA_SEQ	GeneMaskLFCScorer(requested_output=RNA_SEQ)	CL:0002328 total RNA-seq	+	total RNA-seq	CL:0002328	bronchial epithelial cell	primary_cell				-0.00080812	0.00080812	-0.680793
chr1:161140557:G>A	chr1:161075021-161206093	ENSG00000143222	UFC1	protein_coding	+			RNA_SEQ	GeneMaskLFCScorer(requested_output=RNA_SEQ)	CL:0002328 total RNA-seq	+	total RNA-seq	CL:0002328	bronchial epithelial cell	primary_cell				0.000807524	0.000807524	0.686934
chr1:161140557:G>A	chr1:161075021-161206093	ENSG00000143256	PFDN2	protein_coding	-			RNA_SEQ	GeneMaskLFCScorer(requested_output=RNA_SEQ)	CL:0002372 total RNA-seq	-	total RNA-seq	CL:0002372	myotube	in_vitro_differentiated_cells				-0.000804186	0.000804186	-0.628119
chr1:161140557:G>A	chr1:161075021-161206093	ENSG00000143256	PFDN2	protein_coding	-			RNA_SEQ	GeneMaskLFCScorer(requested_output=RNA_SEQ)	CL:2000011 total RNA-seq	-	total RNA-seq	CL:2000011	dermis lymphatic vessel endothelial cell	primary_cell				-0.000799835	0.000799835	-0.635053
chr1:161140557:G>A	chr1:161075021-161206093	ENSG00000158850	B4GALT3	protein_coding	-			RNA_SEQ	GeneMaskLFCScorer(requested_output=RNA_SEQ)	CL:0002188 total RNA-seq	-	total RNA-seq	CL:0002188	glomerular endothelial cell	primary_cell				0.000799119	0.000799119	0.655252
chr1:161140557:G>A	chr1:161075021-161206093	ENSG00000143222	UFC1	protein_coding	+			RNA_SEQ	GeneMaskLFCScorer(requested_output=RNA_SEQ)	CL:0000837 total RNA-seq	+	total RNA-seq	CL:0000837	hematopoietic multipotent progenitor cell	in_vitro_differentiated_cells				0.000798359	0.000798359	0.528697
chr1:161140557:G>A	chr1:161075021-161206093	ENSG00000143258	USP21	protein_coding	+			RNA_SEQ	GeneMaskLFCScorer(requested_output=RNA_SEQ)	CL:0002545 total RNA-seq	+	total RNA-seq	CL:0002545	thoracic aorta endothelial cell	primary_cell				-0.000797749	0.000797749	-0.698927
chr1:161140557:G>A	chr1:161075021-161206093	ENSG00000143256	PFDN2	protein_coding	-			RNA_SEQ	GeneMaskLFCScorer(requested_output=RNA_SEQ)	CL:0000842 total RNA-seq	-	total RNA-seq	CL:0000842	mononuclear cell	primary_cell				-0.000796985	0.000796985	-0.568981
chr1:161140557:G>A	chr1:161075021-161206093	ENSG00000158864	NDUFS2	protein_coding	+			RNA_SEQ	GeneMaskLFCScorer(requested_output=RNA_SEQ)	CL:0000115 total RNA-seq	+	total RNA-seq	CL:0000115	endothelial cell	in_vitro_differentiated_cells				-0.000796676	0.000796676	-0.628119
chr1:161140557:G>A	chr1:161075021-161206093	ENSG00000158793	NIT1	protein_coding	+			RNA_SEQ	GeneMaskLFCScorer(requested_output=RNA_SEQ)	CL:0000624 total RNA-seq	+	total RNA-seq	CL:0000624	CD4-positive, alpha-beta T cell	primary_cell				0.000795424	0.000795424	0.591924
chr1:161140557:G>A	chr1:161075021-161206093	ENSG00000158850	B4GALT3	protein_coding	-			RNA_SEQ	GeneMaskLFCScorer(requested_output=RNA_SEQ)	CL:1001568 total RNA-seq	-	total RNA-seq	CL:1001568	pulmonary artery endothelial cell	primary_cell				-0.00079453	0.00079453	-0.641886
chr1:161140557:G>A	chr1:161075021-161206093	ENSG00000158796	DEDD	protein_coding	-			RNA_SEQ	GeneMaskLFCScorer(requested_output=RNA_SEQ)	CL:0000746 total RNA-seq	-	total RNA-seq	CL:0000746	cardiac muscle cell	in_vitro_differentiated_cells				-0.000794269	0.000794269	-0.591924
chr1:161140557:G>A	chr1:161075021-161206093	ENSG00000143217	NECTIN4	protein_coding	-			RNA_SEQ	GeneMaskLFCScorer(requested_output=RNA_SEQ)	CL:0000084 total RNA-seq	-	total RNA-seq	CL:0000084	T-cell	primary_cell				-0.000792026	0.000792026	-0.568981
chr1:161140557:G>A	chr1:161075021-161206093	ENSG00000290115	ENSG00000290115	lncRNA	-			RNA_SEQ	GeneMaskLFCScorer(requested_output=RNA_SEQ)	CL:0000900 total RNA-seq	-	total RNA-seq	CL:0000900	naive thymus-derived CD8-positive, alpha-beta T cell	primary_cell				0.000791311	0.000791311	0.561129
chr1:161140557:G>A	chr1:161075021-161206093	ENSG00000158796	DEDD	protein_coding	-			RNA_SEQ	GeneMaskLFCScorer(requested_output=RNA_SEQ)	CL:0000515 total RNA-seq	-	total RNA-seq	CL:0000515	skeletal muscle myoblast	primary_cell				-0.00078967	0.00078967	-0.621084
chr1:161140557:G>A	chr1:161075021-161206093	ENSG00000158859	ADAMTS4	protein_coding	-			RNA_SEQ	GeneMaskLFCScorer(requested_output=RNA_SEQ)	CL:0002351 total RNA-seq	-	total RNA-seq	CL:0002351	progenitor cell of endocrine pancreas	in_vitro_differentiated_cells				0.000789166	0.000789166	0.599367
chr1:161140557:G>A	chr1:161075021-161206093	ENSG00000143222	UFC1	protein_coding	+			RNA_SEQ	GeneMaskLFCScorer(requested_output=RNA_SEQ)	CL:0000187 total RNA-seq	+	total RNA-seq	CL:0000187	myocyte	in_vitro_differentiated_cells				0.000787944	0.000787944	0.635053
chr1:161140557:G>A	chr1:161075021-161206093	ENSG00000143258	USP21	protein_coding	+			RNA_SEQ	GeneMaskLFCScorer(requested_output=RNA_SEQ)	CL:0002553 total RNA-seq	+	total RNA-seq	CL:0002553	fibroblast of lung	primary_cell				-0.000787616	0.000787616	-0.692978
chr1:161140557:G>A	chr1:161075021-161206093	ENSG00000158796	DEDD	protein_coding	-			RNA_SEQ	GeneMaskLFCScorer(requested_output=RNA_SEQ)	CL:0000100 total RNA-seq	.	total RNA-seq	CL:0000100	motor neuron	in_vitro_differentiated_cells				-0.000785798	0.000785798	-0.511872
chr1:161140557:G>A	chr1:161075021-161206093	ENSG00000158796	DEDD	protein_coding	-			RNA_SEQ	GeneMaskLFCScorer(requested_output=RNA_SEQ)	CL:2000016 total RNA-seq	-	total RNA-seq	CL:2000016	lung microvascular endothelial cell	primary_cell				-0.000784576	0.000784576	-0.648619
chr1:161140557:G>A	chr1:161075021-161206093	ENSG00000158796	DEDD	protein_coding	-			RNA_SEQ	GeneMaskLFCScorer(requested_output=RNA_SEQ)	CL:2000094 total RNA-seq	-	total RNA-seq	CL:2000094	nasal cavity respiratory epithelium epithelial cell of viscerocranial mucosa	primary_cell				-0.000784129	0.000784129	-0.635053
chr1:161140557:G>A	chr1:161075021-161206093	ENSG00000143258	USP21	protein_coding	+			RNA_SEQ	GeneMaskLFCScorer(requested_output=RNA_SEQ)	CL:0000594 total RNA-seq	+	total RNA-seq	CL:0000594	skeletal muscle satellite cell	primary_cell				-0.000778317	0.000778317	-0.692978
chr1:161140557:G>A	chr1:161075021-161206093	ENSG00000143258	USP21	protein_coding	+			RNA_SEQ	GeneMaskLFCScorer(requested_output=RNA_SEQ)	CL:0002583 total RNA-seq	+	total RNA-seq	CL:0002583	subcutaneous preadipocyte	primary_cell				-0.000777841	0.000777841	-0.698927
chr1:161140557:G>A	chr1:161075021-161206093	ENSG00000143217	NECTIN4	protein_coding	-			RNA_SEQ	GeneMaskLFCScorer(requested_output=RNA_SEQ)	CL:0011020 total RNA-seq	-	total RNA-seq	CL:0011020	neural progenitor cell	in_vitro_differentiated_cells				0.000775814	0.000775814	0.599367
chr1:161140557:G>A	chr1:161075021-161206093	ENSG00000158793	NIT1	protein_coding	+			RNA_SEQ	GeneMaskLFCScorer(requested_output=RNA_SEQ)	CL:0000900 total RNA-seq	+	total RNA-seq	CL:0000900	naive thymus-derived CD8-positive, alpha-beta T cell	primary_cell				0.000774443	0.000774443	0.545117
chr1:161140557:G>A	chr1:161075021-161206093	ENSG00000162755	KLHDC9	protein_coding	+			RNA_SEQ	GeneMaskLFCScorer(requested_output=RNA_SEQ)	CL:0000236 total RNA-seq	+	total RNA-seq	CL:0000236	B cell	primary_cell				-0.000762463	0.000762463	-0.528697
chr1:161140557:G>A	chr1:161075021-161206093	ENSG00000158796	DEDD	protein_coding	-			RNA_SEQ	GeneMaskLFCScorer(requested_output=RNA_SEQ)	CL:0002584 total RNA-seq	-	total RNA-seq	CL:0002584	renal cortical epithelial cell	primary_cell				-0.000760868	0.000760868	-0.606708
chr1:161140557:G>A	chr1:161075021-161206093	ENSG00000158859	ADAMTS4	protein_coding	-			RNA_SEQ	GeneMaskLFCScorer(requested_output=RNA_SEQ)	CL:1001568 total RNA-seq	-	total RNA-seq	CL:1001568	pulmonary artery endothelial cell	primary_cell				0.000757217	0.000757217	0.635053
chr1:161140557:G>A	chr1:161075021-161206093	ENSG00000143222	UFC1	protein_coding	+			RNA_SEQ	GeneMaskLFCScorer(requested_output=RNA_SEQ)	CL:1001606 total RNA-seq	+	total RNA-seq	CL:1001606	foreskin keratinocyte	primary_cell				0.00075531	0.00075531	0.674555
chr1:161140557:G>A	chr1:161075021-161206093	ENSG00000158850	B4GALT3	protein_coding	-			RNA_SEQ	GeneMaskLFCScorer(requested_output=RNA_SEQ)	CL:0010002 total RNA-seq	-	total RNA-seq	CL:0010002	epithelial cell of umbilical artery	primary_cell				-0.000754833	0.000754833	-0.635053
chr1:161140557:G>A	chr1:161075021-161206093	ENSG00000158864	NDUFS2	protein_coding	+			RNA_SEQ	GeneMaskLFCScorer(requested_output=RNA_SEQ)	CL:0002584 total RNA-seq	+	total RNA-seq	CL:0002584	renal cortical epithelial cell	primary_cell				-0.000753999	0.000753999	-0.641886
chr1:161140557:G>A	chr1:161075021-161206093	ENSG00000158859	ADAMTS4	protein_coding	-			RNA_SEQ	GeneMaskLFCScorer(requested_output=RNA_SEQ)	CL:0000169 total RNA-seq	-	total RNA-seq	CL:0000169	type B pancreatic cell	in_vitro_differentiated_cells				0.00075388	0.00075388	0.591924
chr1:161140557:G>A	chr1:161075021-161206093	ENSG00000158796	DEDD	protein_coding	-			RNA_SEQ	GeneMaskLFCScorer(requested_output=RNA_SEQ)	CL:0002592 total RNA-seq	-	total RNA-seq	CL:0002592	smooth muscle cell of the coronary artery	primary_cell				-0.000751823	0.000751823	-0.621084
chr1:161140557:G>A	chr1:161075021-161206093	ENSG00000158796	DEDD	protein_coding	-			RNA_SEQ	GeneMaskLFCScorer(requested_output=RNA_SEQ)	CL:0010002 total RNA-seq	-	total RNA-seq	CL:0010002	epithelial cell of umbilical artery	primary_cell				-0.000750899	0.000750899	-0.635053
chr1:161140557:G>A	chr1:161075021-161206093	ENSG00000158850	B4GALT3	protein_coding	-			RNA_SEQ	GeneMaskLFCScorer(requested_output=RNA_SEQ)	CL:0000115 total RNA-seq	-	total RNA-seq	CL:0000115	endothelial cell	in_vitro_differentiated_cells				0.00074929	0.00074929	0.568981
chr1:161140557:G>A	chr1:161075021-161206093	ENSG00000158793	NIT1	protein_coding	+			RNA_SEQ	GeneMaskLFCScorer(requested_output=RNA_SEQ)	CL:0000623 total RNA-seq	+	total RNA-seq	CL:0000623	natural killer cell	primary_cell				0.000744879	0.000744879	0.553174
chr1:161140557:G>A	chr1:161075021-161206093	ENSG00000143222	UFC1	protein_coding	+			RNA_SEQ	GeneMaskLFCScorer(requested_output=RNA_SEQ)	CL:2000092 total RNA-seq	+	total RNA-seq	CL:2000092	hair follicular keratinocyte	primary_cell				0.00074482	0.00074482	0.686934
chr1:161140557:G>A	chr1:161075021-161206093	ENSG00000158793	NIT1	protein_coding	+			RNA_SEQ	GeneMaskLFCScorer(requested_output=RNA_SEQ)	CL:0002543 total RNA-seq	+	total RNA-seq	CL:0002543	vein endothelial cell	primary_cell				-0.000741482	0.000741482	-0.674555
chr1:161140557:G>A	chr1:161075021-161206093	ENSG00000158793	NIT1	protein_coding	+			RNA_SEQ	GeneMaskLFCScorer(requested_output=RNA_SEQ)	CL:0000895 total RNA-seq	+	total RNA-seq	CL:0000895	naive thymus-derived CD4-positive, alpha-beta T cell	primary_cell				0.000740409	0.000740409	0.561129
chr1:161140557:G>A	chr1:161075021-161206093	ENSG00000143258	USP21	protein_coding	+			RNA_SEQ	GeneMaskLFCScorer(requested_output=RNA_SEQ)	CL:0000837 total RNA-seq	+	total RNA-seq	CL:0000837	hematopoietic multipotent progenitor cell	in_vitro_differentiated_cells				-0.000734925	0.000734925	-0.494645
chr1:161140557:G>A	chr1:161075021-161206093	ENSG00000158796	DEDD	protein_coding	-			RNA_SEQ	GeneMaskLFCScorer(requested_output=RNA_SEQ)	CL:0002368 total RNA-seq	-	total RNA-seq	CL:0002368	airway epithelial cell	primary_cell				-0.00072886	0.00072886	-0.628119
chr1:161140557:G>A	chr1:161075021-161206093	ENSG00000158796	DEDD	protein_coding	-			RNA_SEQ	GeneMaskLFCScorer(requested_output=RNA_SEQ)	CL:0000307 total RNA-seq	-	total RNA-seq	CL:0000307	tracheal epithelial cell	primary_cell				-0.000721604	0.000721604	-0.606708
chr1:161140557:G>A	chr1:161075021-161206093	ENSG00000158796	DEDD	protein_coding	-			RNA_SEQ	GeneMaskLFCScorer(requested_output=RNA_SEQ)	CL:0000182 total RNA-seq	-	total RNA-seq	CL:0000182	hepatocyte	in_vitro_differentiated_cells				-0.000714272	0.000714272	-0.584379
chr1:161140557:G>A	chr1:161075021-161206093	ENSG00000143222	UFC1	protein_coding	+			RNA_SEQ	GeneMaskLFCScorer(requested_output=RNA_SEQ)	CL:0002547 total RNA-seq	+	total RNA-seq	CL:0002547	fibroblast of the aortic adventitia	primary_cell				0.000712531	0.000712531	0.680793
chr1:161140557:G>A	chr1:161075021-161206093	ENSG00000290115	ENSG00000290115	lncRNA	-			RNA_SEQ	GeneMaskLFCScorer(requested_output=RNA_SEQ)	CL:0000062 total RNA-seq	-	total RNA-seq	CL:0000062	osteoblast	primary_cell				0.000710487	0.000710487	0.635053
chr1:161140557:G>A	chr1:161075021-161206093	ENSG00000143222	UFC1	protein_coding	+			RNA_SEQ	GeneMaskLFCScorer(requested_output=RNA_SEQ)	CL:0002368 total RNA-seq	+	total RNA-seq	CL:0002368	airway epithelial cell	primary_cell				0.000709832	0.000709832	0.680793
chr1:161140557:G>A	chr1:161075021-161206093	ENSG00000158850	B4GALT3	protein_coding	-			RNA_SEQ	GeneMaskLFCScorer(requested_output=RNA_SEQ)	CL:0002591 total RNA-seq	-	total RNA-seq	CL:0002591	smooth muscle cell of the pulmonary artery	primary_cell				-0.000706911	0.000706911	-0.613947
chr1:161140557:G>A	chr1:161075021-161206093	ENSG00000158796	DEDD	protein_coding	-			RNA_SEQ	GeneMaskLFCScorer(requested_output=RNA_SEQ)	CL:0011020 total RNA-seq	-	total RNA-seq	CL:0011020	neural progenitor cell	in_vitro_differentiated_cells				-0.000704762	0.000704762	-0.561129
chr1:161140557:G>A	chr1:161075021-161206093	ENSG00000158793	NIT1	protein_coding	+			RNA_SEQ	GeneMaskLFCScorer(requested_output=RNA_SEQ)	CL:0002188 total RNA-seq	+	total RNA-seq	CL:0002188	glomerular endothelial cell	primary_cell				-0.000700593	0.000700593	-0.655252
chr1:161140557:G>A	chr1:161075021-161206093	ENSG00000290115	ENSG00000290115	lncRNA	-			RNA_SEQ	GeneMaskLFCScorer(requested_output=RNA_SEQ)	CL:2000068 total RNA-seq	-	total RNA-seq	CL:2000068	pericardium fibroblast	primary_cell				0.00069952	0.00069952	0.648619
chr1:161140557:G>A	chr1:161075021-161206093	ENSG00000143222	UFC1	protein_coding	+			RNA_SEQ	GeneMaskLFCScorer(requested_output=RNA_SEQ)	CL:2000010 total RNA-seq	+	total RNA-seq	CL:2000010	dermis blood vessel endothelial cell	primary_cell				0.000698686	0.000698686	0.661785
chr1:161140557:G>A	chr1:161075021-161206093	ENSG00000158796	DEDD	protein_coding	-			RNA_SEQ	GeneMaskLFCScorer(requested_output=RNA_SEQ)	CL:1001568 total RNA-seq	-	total RNA-seq	CL:1001568	pulmonary artery endothelial cell	primary_cell				-0.000694261	0.000694261	-0.606708
chr1:161140557:G>A	chr1:161075021-161206093	ENSG00000162755	KLHDC9	protein_coding	+			RNA_SEQ	GeneMaskLFCScorer(requested_output=RNA_SEQ)	CL:0000100 total RNA-seq	.	total RNA-seq	CL:0000100	motor neuron	in_vitro_differentiated_cells				0.000686169	0.000686169	0.46806
chr1:161140557:G>A	chr1:161075021-161206093	ENSG00000158796	DEDD	protein_coding	-			RNA_SEQ	GeneMaskLFCScorer(requested_output=RNA_SEQ)	CL:0002328 total RNA-seq	-	total RNA-seq	CL:0002328	bronchial epithelial cell	primary_cell				-0.000685126	0.000685126	-0.591924
chr8:27610986:C>A	chr8:27545450-27676522	ENSG00000120885	CLU	protein_coding	-			RNA_SEQ	GeneMaskLFCScorer(requested_output=RNA_SEQ)	CLO:0007045 polyA plus RNA-seq	.	polyA plus RNA-seq	CLO:0007045	Jurkat, Clone E6-1	cell_line				0.00116071	0.00116071	0.606708
chr8:27610986:C>A	chr8:27545450-27676522	ENSG00000168077	SCARA3	protein_coding	+			RNA_SEQ	GeneMaskLFCScorer(requested_output=RNA_SEQ)	CLO:0007045 polyA plus RNA-seq	.	polyA plus RNA-seq	CLO:0007045	Jurkat, Clone E6-1	cell_line				0.000639617	0.000639617	0.431257
chr8:27610986:C>A	chr8:27545450-27676522	ENSG00000234770	GULOP	unitary_pseudogene	+			RNA_SEQ	GeneMaskLFCScorer(requested_output=RNA_SEQ)	CLO:0007045 polyA plus RNA-seq	.	polyA plus RNA-seq	CLO:0007045	Jurkat, Clone E6-1	cell_line				-0.000960827	0.000960827	-0.536958
chr8:27610986:C>A	chr8:27545450-27676522	ENSG00000284280	MIR6843	miRNA	-			RNA_SEQ	GeneMaskLFCScorer(requested_output=RNA_SEQ)	CLO:0007045 polyA plus RNA-seq	.	polyA plus RNA-seq	CLO:0007045	Jurkat, Clone E6-1	cell_line				0.00726795	0.00726795	0.985088
chr8:27610986:C>A	chr8:27545450-27676522	ENSG00000120885	CLU	protein_coding	-			RNA_SEQ	GeneMaskLFCScorer(requested_output=RNA_SEQ)	EFO:0000572 gtex Cells_EBV-transformed_lymphocytes polyA plus RNA-seq	.	polyA plus RNA-seq	EFO:0000572	lymphoblast	tissue			Cells_EBV-transformed_lymphocytes	0.00233269	0.00233269	0.794819
chr8:27610986:C>A	chr8:27545450-27676522	ENSG00000168077	SCARA3	protein_coding	+			RNA_SEQ	GeneMaskLFCScorer(requested_output=RNA_SEQ)	EFO:0000572 gtex Cells_EBV-transformed_lymphocytes polyA plus RNA-seq	.	polyA plus RNA-seq	EFO:0000572	lymphoblast	tissue			Cells_EBV-transformed_lymphocytes	-0.00356197	0.00356197	-0.89639
chr8:27610986:C>A	chr8:27545450-27676522	ENSG00000234770	GULOP	unitary_pseudogene	+			RNA_SEQ	GeneMaskLFCScorer(requested_output=RNA_SEQ)	EFO:0000572 gtex Cells_EBV-transformed_lymphocytes polyA plus RNA-seq	.	polyA plus RNA-seq	EFO:0000572	lymphoblast	tissue			Cells_EBV-transformed_lymphocytes	0.000922203	0.000922203	0.503309
chr8:27610986:C>A	chr8:27545450-27676522	ENSG00000284280	MIR6843	miRNA	-			RNA_SEQ	GeneMaskLFCScorer(requested_output=RNA_SEQ)	EFO:0000572 gtex Cells_EBV-transformed_lymphocytes polyA plus RNA-seq	.	polyA plus RNA-seq	EFO:0000572	lymphoblast	tissue			Cells_EBV-transformed_lymphocytes	-0.000649929	0.000649929	-0.39296
chr8:27610986:C>A	chr8:27545450-27676522	ENSG00000120885	CLU	protein_coding	-			RNA_SEQ	GeneMaskLFCScorer(requested_output=RNA_SEQ)	EFO:0001187 polyA plus RNA-seq	.	polyA plus RNA-seq	EFO:0001187	HepG2	cell_line				-0.00157619	0.00157619	-0.721776
chr8:27610986:C>A	chr8:27545450-27676522	ENSG00000168077	SCARA3	protein_coding	+			RNA_SEQ	GeneMaskLFCScorer(requested_output=RNA_SEQ)	EFO:0001187 polyA plus RNA-seq	.	polyA plus RNA-seq	EFO:0001187	HepG2	cell_line				-0.00498867	0.00498867	-0.966109
chr8:27610986:C>A	chr8:27545450-27676522	ENSG00000234770	GULOP	unitary_pseudogene	+			RNA_SEQ	GeneMaskLFCScorer(requested_output=RNA_SEQ)	EFO:0001187 polyA plus RNA-seq	.	polyA plus RNA-seq	EFO:0001187	HepG2	cell_line				-0.00413275	0.00413275	-0.944322
chr8:27610986:C>A	chr8:27545450-27676522	ENSG00000284280	MIR6843	miRNA	-			RNA_SEQ	GeneMaskLFCScorer(requested_output=RNA_SEQ)	EFO:0001187 polyA plus RNA-seq	.	polyA plus RNA-seq	EFO:0001187	HepG2	cell_line				0.00651264	0.00651264	0.984743
chr8:27610986:C>A	chr8:27545450-27676522	ENSG00000120885	CLU	protein_coding	-			RNA_SEQ	GeneMaskLFCScorer(requested_output=RNA_SEQ)	EFO:0001203 polyA plus RNA-seq	.	polyA plus RNA-seq	EFO:0001203	MCF-7	cell_line				0.00388384	0.00388384	0.950237
chr8:27610986:C>A	chr8:27545450-27676522	ENSG00000168077	SCARA3	protein_coding	+			RNA_SEQ	GeneMaskLFCScorer(requested_output=RNA_SEQ)	EFO:0001203 polyA plus RNA-seq	.	polyA plus RNA-seq	EFO:0001203	MCF-7	cell_line				-0.000368536	0.000368536	-0.363304
chr8:27610986:C>A	chr8:27545450-27676522	ENSG00000234770	GULOP	unitary_pseudogene	+			RNA_SEQ	GeneMaskLFCScorer(requested_output=RNA_SEQ)	EFO:0001203 polyA plus RNA-seq	.	polyA plus RNA-seq	EFO:0001203	MCF-7	cell_line				-0.000586033	0.000586033	-0.46806
chr8:27610986:C>A	chr8:27545450-27676522	ENSG00000284280	MIR6843	miRNA	-			RNA_SEQ	GeneMaskLFCScorer(requested_output=RNA_SEQ)	EFO:0001203 polyA plus RNA-seq	.	polyA plus RNA-seq	EFO:0001203	MCF-7	cell_line				0.0151029	0.0151029	0.998637
chr8:27610986:C>A	chr8:27545450-27676522	ENSG00000120885	CLU	protein_coding	-			RNA_SEQ	GeneMaskLFCScorer(requested_output=RNA_SEQ)	EFO:0002009 gtex Cells_Cultured_fibroblasts polyA plus RNA-seq	.	polyA plus RNA-seq	EFO:0002009	fibroblast derived cell line	tissue			Cells_Cultured_fibroblasts	0.00425732	0.00425732	0.954525
chr8:27610986:C>A	chr8:27545450-27676522	ENSG00000168077	SCARA3	protein_coding	+			RNA_SEQ	GeneMaskLFCScorer(requested_output=RNA_SEQ)	EFO:0002009 gtex Cells_Cultured_fibroblasts polyA plus RNA-seq	.	polyA plus RNA-seq	EFO:0002009	fibroblast derived cell line	tissue			Cells_Cultured_fibroblasts	-7.9751e-05	7.9751e-05	-0.137554
chr8:27610986:C>A	chr8:27545450-27676522	ENSG00000234770	GULOP	unitary_pseudogene	+			RNA_SEQ	GeneMaskLFCScorer(requested_output=RNA_SEQ)	EFO:0002009 gtex Cells_Cultured_fibroblasts polyA plus RNA-seq	.	polyA plus RNA-seq	EFO:0002009	fibroblast derived cell line	tissue			Cells_Cultured_fibroblasts	3.33786e-06	3.33786e-06	0.0230679
chr8:27610986:C>A	chr8:27545450-27676522	ENSG00000284280	MIR6843	miRNA	-			RNA_SEQ	GeneMaskLFCScorer(requested_output=RNA_SEQ)	EFO:0002009 gtex Cells_Cultured_fibroblasts polyA plus RNA-seq	.	polyA plus RNA-seq	EFO:0002009	fibroblast derived cell line	tissue			Cells_Cultured_fibroblasts	0.0186028	0.0186028	0.998967
chr8:27610986:C>A	chr8:27545450-27676522	ENSG00000120885	CLU	protein_coding	-			RNA_SEQ	GeneMaskLFCScorer(requested_output=RNA_SEQ)	EFO:0002067 polyA plus RNA-seq	.	polyA plus RNA-seq	EFO:0002067	K562	cell_line				-0.000685215	0.000685215	-0.431257
chr8:27610986:C>A	chr8:27545450-27676522	ENSG00000168077	SCARA3	protein_coding	+			RNA_SEQ	GeneMaskLFCScorer(requested_output=RNA_SEQ)	EFO:0002067 polyA plus RNA-seq	.	polyA plus RNA-seq	EFO:0002067	K562	cell_line				-6.1512e-05	6.1512e-05	-0.126219
chr8:27610986:C>A	chr8:27545450-27676522	ENSG00000234770	GULOP	unitary_pseudogene	+			RNA_SEQ	GeneMaskLFCScorer(requested_output=RNA_SEQ)	EFO:0002067 polyA plus RNA-seq	.	polyA plus RNA-seq	EFO:0002067	K562	cell_line				0.00161266	0.00161266	0.661785
chr8:27610986:C>A	chr8:27545450-27676522	ENSG00000284280	MIR6843	miRNA	-			RNA_SEQ	GeneMaskLFCScorer(requested_output=RNA_SEQ)	EFO:0002067 polyA plus RNA-seq	.	polyA plus RNA-seq	EFO:0002067	K562	cell_line				0.0108228	0.0108228	0.993474
chr8:27610986:C>A	chr8:27545450-27676522	ENSG00000120885	CLU	protein_coding	-			RNA_SEQ	GeneMaskLFCScorer(requested_output=RNA_SEQ)	EFO:0002713 polyA plus RNA-seq	.	polyA plus RNA-seq	EFO:0002713	Panc1	cell_line				0.0023576	0.0023576	0.853515
chr8:27610986:C>A	chr8:27545450-27676522	ENSG00000168077	SCARA3	protein_coding	+			RNA_SEQ	GeneMaskLFCScorer(requested_output=RNA_SEQ)	EFO:0002713 polyA plus RNA-seq	.	polyA plus RNA-seq	EFO:0002713	Panc1	cell_line				0.000558794	0.000558794	0.47702
chr8:27610986:C>A	chr8:27545450-27676522	ENSG00000234770	GULOP	unitary_pseudogene	+			RNA_SEQ	GeneMaskLFCScorer(requested_output=RNA_SEQ)	EFO:0002713 polyA plus RNA-seq	.	polyA plus RNA-seq	EFO:0002713	Panc1	cell_line				-0.000541687	0.000541687	-0.459003
chr8:27610986:C>A	chr8:27545450-27676522	ENSG00000284280	MIR6843	miRNA	-			RNA_SEQ	GeneMaskLFCScorer(requested_output=RNA_SEQ)	EFO:0002713 polyA plus RNA-seq	.	polyA plus RNA-seq	EFO:0002713	Panc1	cell_line				0.00868774	0.00868774	0.994048
chr8:27610986:C>A	chr8:27545450-27676522	ENSG00000120885	CLU	protein_coding	-			RNA_SEQ	GeneMaskLFCScorer(requested_output=RNA_SEQ)	EFO:0002784 polyA plus RNA-seq	.	polyA plus RNA-seq	EFO:0002784	GM12878	cell_line				0.00140381	0.00140381	0.641886
chr8:27610986:C>A	chr8:27545450-27676522	ENSG00000168077	SCARA3	protein_coding	+			RNA_SEQ	GeneMaskLFCScorer(requested_output=RNA_SEQ)	EFO:0002784 polyA plus RNA-seq	.	polyA plus RNA-seq	EFO:0002784	GM12878	cell_line				0.00115299	0.00115299	0.591924
chr8:27610986:C>A	chr8:27545450-27676522	ENSG00000234770	GULOP	unitary_pseudogene	+			RNA_SEQ	GeneMaskLFCScorer(requested_output=RNA_SEQ)	EFO:0002784 polyA plus RNA-seq	.	polyA plus RNA-seq	EFO:0002784	GM12878	cell_line				0.000997543	0.000997543	0.553174
chr8:27610986:C>A	chr8:27545450-27676522	ENSG00000284280	MIR6843	miRNA	-			RNA_SEQ	GeneMaskLFCScorer(requested_output=RNA_SEQ)	EFO:0002784 polyA plus RNA-seq	.	polyA plus RNA-seq	EFO:0002784	GM12878	cell_line				0.000656605	0.000656605	0.459003
chr8:27610986:C>A	chr8:27545450-27676522	ENSG00000120885	CLU	protein_coding	-			RNA_SEQ	GeneMaskLFCScorer(requested_output=RNA_SEQ)	EFO:0002785 polyA plus RNA-seq	.	polyA plus RNA-seq	EFO:0002785	GM12891	cell_line				0.00464892	0.00464892	0.947949
chr8:27610986:C>A	chr8:27545450-27676522	ENSG00000168077	SCARA3	protein_coding	+			RNA_SEQ	GeneMaskLFCScorer(requested_output=RNA_SEQ)	EFO:0002785 polyA plus RNA-seq	.	polyA plus RNA-seq	EFO:0002785	GM12891	cell_line				-0.00255966	0.00255966	-0.833576
chr8:27610986:C>A	chr8:27545450-27676522	ENSG00000234770	GULOP	unitary_pseudogene	+			RNA_SEQ	GeneMaskLFCScorer(requested_output=RNA_SEQ)	EFO:0002785 polyA plus RNA-seq	.	polyA plus RNA-seq	EFO:0002785	GM12891	cell_line				-0.000324726	0.000324726	-0.259272
chr8:27610986:C>A	chr8:27545450-27676522	ENSG00000284280	MIR6843	miRNA	-			RNA_SEQ	GeneMaskLFCScorer(requested_output=RNA_SEQ)	EFO:0002785 polyA plus RNA-seq	.	polyA plus RNA-seq	EFO:0002785	GM12891	cell_line				-0.00466108	0.00466108	-0.946766
chr8:27610986:C>A	chr8:27545450-27676522	ENSG00000120885	CLU	protein_coding	-			RNA_SEQ	GeneMaskLFCScorer(requested_output=RNA_SEQ)	EFO:0002786 polyA plus RNA-seq	.	polyA plus RNA-seq	EFO:0002786	GM12892	cell_line				0.00223708	0.00223708	0.799028
chr8:27610986:C>A	chr8:27545450-27676522	ENSG00000168077	SCARA3	protein_coding	+			RNA_SEQ	GeneMaskLFCScorer(requested_output=RNA_SEQ)	EFO:0002786 polyA plus RNA-seq	.	polyA plus RNA-seq	EFO:0002786	GM12892	cell_line				-0.00231218	0.00231218	-0.803161
chr8:27610986:C>A	chr8:27545450-27676522	ENSG00000234770	GULOP	unitary_pseudogene	+			RNA_SEQ	GeneMaskLFCScorer(requested_output=RNA_SEQ)	EFO:0002786 polyA plus RNA-seq	.	polyA plus RNA-seq	EFO:0002786	GM12892	cell_line				-0.000622749	0.000622749	-0.40267
chr8:27610986:C>A	chr8:27545450-27676522	ENSG00000284280	MIR6843	miRNA	-			RNA_SEQ	GeneMaskLFCScorer(requested_output=RNA_SEQ)	EFO:0002786 polyA plus RNA-seq	.	polyA plus RNA-seq	EFO:0002786	GM12892	cell_line				-0.00637007	0.00637007	-0.976447
chr8:27610986:C>A	chr8:27545450-27676522	ENSG00000120885	CLU	protein_coding	-			RNA_SEQ	GeneMaskLFCScorer(requested_output=RNA_SEQ)	EFO:0002791 polyA plus RNA-seq	.	polyA plus RNA-seq	EFO:0002791	HeLa-S3	cell_line				0.00214624	0.00214624	0.818943
chr8:27610986:C>A	chr8:27545450-27676522	ENSG00000168077	SCARA3	protein_coding	+			RNA_SEQ	GeneMaskLFCScorer(requested_output=RNA_SEQ)	EFO:0002791 polyA plus RNA-seq	.	polyA plus RNA-seq	EFO:0002791	HeLa-S3	cell_line				1.37091e-06	1.37091e-06	0.0115355
chr8:27610986:C>A	chr8:27545450-27676522	ENSG00000234770	GULOP	unitary_pseudogene	+			RNA_SEQ	GeneMaskLFCScorer(requested_output=RNA_SEQ)	EFO:0002791 polyA plus RNA-seq	.	polyA plus RNA-seq	EFO:0002791	HeLa-S3	cell_line				-0.000525475	0.000525475	-0.41229
chr8:27610986:C>A	chr8:27545450-27676522	ENSG00000284280	MIR6843	miRNA	-			RNA_SEQ	GeneMaskLFCScorer(requested_output=RNA_SEQ)	EFO:0002791 polyA plus RNA-seq	.	polyA plus RNA-seq	EFO:0002791	HeLa-S3	cell_line				-0.00208497	0.00208497	-0.807218
chr8:27610986:C>A	chr8:27545450-27676522	ENSG00000120885	CLU	protein_coding	-			RNA_SEQ	GeneMaskLFCScorer(requested_output=RNA_SEQ)	EFO:0002824 polyA plus RNA-seq	.	polyA plus RNA-seq	EFO:0002824	HCT116	cell_line				0.00307941	0.00307941	0.909176
chr8:27610986:C>A	chr8:27545450-27676522	ENSG00000168077	SCARA3	protein_coding	+			RNA_SEQ	GeneMaskLFCScorer(requested_output=RNA_SEQ)	EFO:0002824 polyA plus RNA-seq	.	polyA plus RNA-seq	EFO:0002824	HCT116	cell_line				0.00107315	0.00107315	0.635053
chr8:27610986:C>A	chr8:27545450-27676522	ENSG00000234770	GULOP	unitary_pseudogene	+			RNA_SEQ	GeneMaskLFCScorer(requested_output=RNA_SEQ)	EFO:0002824 polyA plus RNA-seq	.	polyA plus RNA-seq	EFO:0002824	HCT116	cell_line				-0.000389099	0.000389099	-0.353249
chr8:27610986:C>A	chr8:27545450-27676522	ENSG00000284280	MIR6843	miRNA	-			RNA_SEQ	GeneMaskLFCScorer(requested_output=RNA_SEQ)	EFO:0002824 polyA plus RNA-seq	.	polyA plus RNA-seq	EFO:0002824	HCT116	cell_line				0.00465965	0.00465965	0.965332
chr8:27610986:C>A	chr8:27545450-27676522	ENSG00000120885	CLU	protein_coding	-			RNA_SEQ	GeneMaskLFCScorer(requested_output=RNA_SEQ)	EFO:0003042 polyA plus RNA-seq	.	polyA plus RNA-seq	EFO:0003042	H1	cell_line				0.000612378	0.000612378	0.459003
chr8:27610986:C>A	chr8:27545450-27676522	ENSG00000168077	SCARA3	protein_coding	+			RNA_SEQ	GeneMaskLFCScorer(requested_output=RNA_SEQ)	EFO:0003042 polyA plus RNA-seq	.	polyA plus RNA-seq	EFO:0003042	H1	cell_line				0.00266188	0.00266188	0.871233
chr8:27610986:C>A	chr8:27545450-27676522	ENSG00000234770	GULOP	unitary_pseudogene	+			RNA_SEQ	GeneMaskLFCScorer(requested_output=RNA_SEQ)	EFO:0003042 polyA plus RNA-seq	.	polyA plus RNA-seq	EFO:0003042	H1	cell_line				-0.000914574	0.000914574	-0.553174
chr8:27610986:C>A	chr8:27545450-27676522	ENSG00000284280	MIR6843	miRNA	-			RNA_SEQ	GeneMaskLFCScorer(requested_output=RNA_SEQ)	EFO:0003042 polyA plus RNA-seq	.	polyA plus RNA-seq	EFO:0003042	H1	cell_line				-0.0074923	0.0074923	-0.990131
chr8:27610986:C>A	chr8:27545450-27676522	ENSG00000120885	CLU	protein_coding	-			RNA_SEQ	GeneMaskLFCScorer(requested_output=RNA_SEQ)	EFO:0003072 polyA plus RNA-seq	.	polyA plus RNA-seq	EFO:0003072	SK-N-SH	cell_line				0.000450969	0.000450969	0.363304
chr8:27610986:C>A	chr8:27545450-27676522	ENSG00000168077	SCARA3	protein_coding	+			RNA_SEQ	GeneMaskLFCScorer(requested_output=RNA_SEQ)	EFO:0003072 polyA plus RNA-seq	.	polyA plus RNA-seq	EFO:0003072	SK-N-SH	cell_line				0.00116843	0.00116843	0.635053
chr8:27610986:C>A	chr8:27545450-27676522	ENSG00000234770	GULOP	unitary_pseudogene	+			RNA_SEQ	GeneMaskLFCScorer(requested_output=RNA_SEQ)	EFO:0003072 polyA plus RNA-seq	.	polyA plus RNA-seq	EFO:0003072	SK-N-SH	cell_line				0.00121164	0.00121164	0.648619
chr8:27610986:C>A	chr8:27545450-27676522	ENSG00000284280	MIR6843	miRNA	-			RNA_SEQ	GeneMaskLFCScorer(requested_output=RNA_SEQ)	EFO:0003072 polyA plus RNA-seq	.	polyA plus RNA-seq	EFO:0003072	SK-N-SH	cell_line				-0.00169969	0.00169969	-0.743154
chr8:27610986:C>A	chr8:27545450-27676522	ENSG00000120885	CLU	protein_coding	-			RNA_SEQ	GeneMaskLFCScorer(requested_output=RNA_SEQ)	EFO:0005234 polyA plus RNA-seq	.	polyA plus RNA-seq	EFO:0005234	PFSK-1	cell_line				0.000641823	0.000641823	0.494645
chr8:27610986:C>A	chr8:27545450-27676522	ENSG00000168077	SCARA3	protein_coding	+			RNA_SEQ	GeneMaskLFCScorer(requested_output=RNA_SEQ)	EFO:0005234 polyA plus RNA-seq	.	polyA plus RNA-seq	EFO:0005234	PFSK-1	cell_line				0.000196934	0.000196934	0.259272
chr8:27610986:C>A	chr8:27545450-27676522	ENSG00000234770	GULOP	unitary_pseudogene	+			RNA_SEQ	GeneMaskLFCScorer(requested_output=RNA_SEQ)	EFO:0005234 polyA plus RNA-seq	.	polyA plus RNA-seq	EFO:0005234	PFSK-1	cell_line				0.00413513	0.00413513	0.947949
chr8:27610986:C>A	chr8:27545450-27676522	ENSG00000284280	MIR6843	miRNA	-			RNA_SEQ	GeneMaskLFCScorer(requested_output=RNA_SEQ)	EFO:0005234 polyA plus RNA-seq	.	polyA plus RNA-seq	EFO:0005234	PFSK-1	cell_line				0.00877881	0.00877881	0.994048
chr8:27610986:C>A	chr8:27545450-27676522	ENSG00000120885	CLU	protein_coding	-			RNA_SEQ	GeneMaskLFCScorer(requested_output=RNA_SEQ)	EFO:0005237 polyA plus RNA-seq	.	polyA plus RNA-seq	EFO:0005237	U-87 MG	cell_line				0.00287855	0.00287855	0.873985
chr8:27610986:C>A	chr8:27545450-27676522	ENSG00000168077	SCARA3	protein_coding	+			RNA_SEQ	GeneMaskLFCScorer(requested_output=RNA_SEQ)	EFO:0005237 polyA plus RNA-seq	.	polyA plus RNA-seq	EFO:0005237	U-87 MG	cell_line				0.000781178	0.000781178	0.511872
chr8:27610986:C>A	chr8:27545450-27676522	ENSG00000234770	GULOP	unitary_pseudogene	+			RNA_SEQ	GeneMaskLFCScorer(requested_output=RNA_SEQ)	EFO:0005237 polyA plus RNA-seq	.	polyA plus RNA-seq	EFO:0005237	U-87 MG	cell_line				0.000276089	0.000276089	0.291254
chr8:27610986:C>A	chr8:27545450-27676522	ENSG00000284280	MIR6843	miRNA	-			RNA_SEQ	GeneMaskLFCScorer(requested_output=RNA_SEQ)	EFO:0005237 polyA plus RNA-seq	.	polyA plus RNA-seq	EFO:0005237	U-87 MG	cell_line				0.0156741	0.0156741	0.998471
chr8:27610986:C>A	chr8:27545450-27676522	ENSG00000120885	CLU	protein_coding	-			RNA_SEQ	GeneMaskLFCScorer(requested_output=RNA_SEQ)	EFO:0005714 polyA plus RNA-seq	.	polyA plus RNA-seq	EFO:0005714	LHCN-M2	cell_line				0.00566792	0.00566792	0.977498
chr8:27610986:C>A	chr8:27545450-27676522	ENSG00000168077	SCARA3	protein_coding	+			RNA_SEQ	GeneMaskLFCScorer(requested_output=RNA_SEQ)	EFO:0005714 polyA plus RNA-seq	.	polyA plus RNA-seq	EFO:0005714	LHCN-M2	cell_line				0.000133634	0.000133634	0.301775
chr8:27610986:C>A	chr8:27545450-27676522	ENSG00000234770	GULOP	unitary_pseudogene	+			RNA_SEQ	GeneMaskLFCScorer(requested_output=RNA_SEQ)	EFO:0005714 polyA plus RNA-seq	.	polyA plus RNA-seq	EFO:0005714	LHCN-M2	cell_line				0.00403738	0.00403738	0.947949
chr8:27610986:C>A	chr8:27545450-27676522	ENSG00000284280	MIR6843	miRNA	-			RNA_SEQ	GeneMaskLFCScorer(requested_output=RNA_SEQ)	EFO:0005714 polyA plus RNA-seq	.	polyA plus RNA-seq	EFO:0005714	LHCN-M2	cell_line				0.0196967	0.0196967	0.999058
chr8:27610986:C>A	chr8:27545450-27676522	ENSG00000120885	CLU	protein_coding	-			RNA_SEQ	GeneMaskLFCScorer(requested_output=RNA_SEQ)	EFO:0005723 polyA plus RNA-seq	.	polyA plus RNA-seq	EFO:0005723	GM23248	cell_line				0.0047524	0.0047524	0.970426
chr8:27610986:C>A	chr8:27545450-27676522	ENSG00000168077	SCARA3	protein_coding	+			RNA_SEQ	GeneMaskLFCScorer(requested_output=RNA_SEQ)	EFO:0005723 polyA plus RNA-seq	.	polyA plus RNA-seq	EFO:0005723	GM23248	cell_line				0.000193477	0.000193477	0.383161
chr8:27610986:C>A	chr8:27545450-27676522	ENSG00000234770	GULOP	unitary_pseudogene	+			RNA_SEQ	GeneMaskLFCScorer(requested_output=RNA_SEQ)	EFO:0005723 polyA plus RNA-seq	.	polyA plus RNA-seq	EFO:0005723	GM23248	cell_line				3.00407e-05	3.00407e-05	0.21574
chr8:27610986:C>A	chr8:27545450-27676522	ENSG00000284280	MIR6843	miRNA	-			RNA_SEQ	GeneMaskLFCScorer(requested_output=RNA_SEQ)	EFO:0005723 polyA plus RNA-seq	.	polyA plus RNA-seq	EFO:0005723	GM23248	cell_line				0.0399604	0.0399604	0.999696
chr8:27610986:C>A	chr8:27545450-27676522	ENSG00000120885	CLU	protein_coding	-			RNA_SEQ	GeneMaskLFCScorer(requested_output=RNA_SEQ)	EFO:0005725 polyA plus RNA-seq	.	polyA plus RNA-seq	EFO:0005725	BE2C	cell_line				-0.000465155	0.000465155	-0.332894
chr8:27610986:C>A	chr8:27545450-27676522	ENSG00000168077	SCARA3	protein_coding	+			RNA_SEQ	GeneMaskLFCScorer(requested_output=RNA_SEQ)	EFO:0005725 polyA plus RNA-seq	.	polyA plus RNA-seq	EFO:0005725	BE2C	cell_line				0.000661641	0.000661641	0.431257
chr8:27610986:C>A	chr8:27545450-27676522	ENSG00000234770	GULOP	unitary_pseudogene	+			RNA_SEQ	GeneMaskLFCScorer(requested_output=RNA_SEQ)	EFO:0005725 polyA plus RNA-seq	.	polyA plus RNA-seq	EFO:0005725	BE2C	cell_line				0.00217628	0.00217628	0.807218
chr8:27610986:C>A	chr8:27545450-27676522	ENSG00000284280	MIR6843	miRNA	-			RNA_SEQ	GeneMaskLFCScorer(requested_output=RNA_SEQ)	EFO:0005725 polyA plus RNA-seq	.	polyA plus RNA-seq	EFO:0005725	BE2C	cell_line				0.0020926	0.0020926	0.794819
chr8:27610986:C>A	chr8:27545450-27676522	ENSG00000120885	CLU	protein_coding	-			RNA_SEQ	GeneMaskLFCScorer(requested_output=RNA_SEQ)	EFO:0007950 polyA plus RNA-seq	.	polyA plus RNA-seq	EFO:0007950	GM23338	cell_line				-0.00113267	0.00113267	-0.591924
chr8:27610986:C>A	chr8:27545450-27676522	ENSG00000168077	SCARA3	protein_coding	+			RNA_SEQ	GeneMaskLFCScorer(requested_output=RNA_SEQ)	EFO:0007950 polyA plus RNA-seq	.	polyA plus RNA-seq	EFO:0007950	GM23338	cell_line				0.00382364	0.00382364	0.928809
chr8:27610986:C>A	chr8:27545450-27676522	ENSG00000234770	GULOP	unitary_pseudogene	+			RNA_SEQ	GeneMaskLFCScorer(requested_output=RNA_SEQ)	EFO:0007950 polyA plus RNA-seq	.	polyA plus RNA-seq	EFO:0007950	GM23338	cell_line				-0.000433922	0.000433922	-0.343112
chr8:27610986:C>A	chr8:27545450-27676522	ENSG00000284280	MIR6843	miRNA	-			RNA_SEQ	GeneMaskLFCScorer(requested_output=RNA_SEQ)	EFO:0007950 polyA plus RNA-seq	.	polyA plus RNA-seq	EFO:0007950	GM23338	cell_line				0.0179687	0.0179687	0.998943
chr8:27610986:C>A	chr8:27545450-27676522	ENSG00000120885	CLU	protein_coding	-			RNA_SEQ	GeneMaskLFCScorer(requested_output=RNA_SEQ)	EFO:0009747 total RNA-seq	.	total RNA-seq	EFO:0009747	WTC11	cell_line				0.000834703	0.000834703	0.584379
chr8:27610986:C>A	chr8:27545450-27676522	ENSG00000168077	SCARA3	protein_coding	+			RNA_SEQ	GeneMaskLFCScorer(requested_output=RNA_SEQ)	EFO:0009747 total RNA-seq	.	total RNA-seq	EFO:0009747	WTC11	cell_line				0.00191256	0.00191256	0.815107
chr8:27610986:C>A	chr8:27545450-27676522	ENSG00000234770	GULOP	unitary_pseudogene	+			RNA_SEQ	GeneMaskLFCScorer(requested_output=RNA_SEQ)	EFO:0009747 total RNA-seq	.	total RNA-seq	EFO:0009747	WTC11	cell_line				-0.000638962	0.000638962	-0.503309
chr8:27610986:C>A	chr8:27545450-27676522	ENSG00000284280	MIR6843	miRNA	-			RNA_SEQ	GeneMaskLFCScorer(requested_output=RNA_SEQ)	EFO:0009747 total RNA-seq	.	total RNA-seq	EFO:0009747	WTC11	cell_line				-0.00043869	0.00043869	-0.41229
chr8:27610986:C>A	chr8:27545450-27676522	ENSG00000120885	CLU	protein_coding	-			RNA_SEQ	GeneMaskLFCScorer(requested_output=RNA_SEQ)	NTR:0000524 polyA plus RNA-seq	.	polyA plus RNA-seq	NTR:0000524	fibroblast of skin of scalp	primary_cell				0.00571597	0.00571597	0.985088
chr8:27610986:C>A	chr8:27545450-27676522	ENSG00000168077	SCARA3	protein_coding	+			RNA_SEQ	GeneMaskLFCScorer(requested_output=RNA_SEQ)	NTR:0000524 polyA plus RNA-seq	.	polyA plus RNA-seq	NTR:0000524	fibroblast of skin of scalp	primary_cell				2.95639e-05	2.95639e-05	0.182508
chr8:27610986:C>A	chr8:27545450-27676522	ENSG00000234770	GULOP	unitary_pseudogene	+			RNA_SEQ	GeneMaskLFCScorer(requested_output=RNA_SEQ)	NTR:0000524 polyA plus RNA-seq	.	polyA plus RNA-seq	NTR:0000524	fibroblast of skin of scalp	primary_cell				0.00212145	0.00212145	0.859657
chr8:27610986:C>A	chr8:27545450-27676522	ENSG00000284280	MIR6843	miRNA	-			RNA_SEQ	GeneMaskLFCScorer(requested_output=RNA_SEQ)	NTR:0000524 polyA plus RNA-seq	.	polyA plus RNA-seq	NTR:0000524	fibroblast of skin of scalp	primary_cell				0.0172429	0.0172429	0.999141
chr1:161140557:G>A	chr1:161075021-161206093	ENSG00000158859	ADAMTS4	protein_coding	-			RNA_SEQ	GeneMaskLFCScorer(requested_output=RNA_SEQ)	UBERON:0001255 polyA plus RNA-seq	-	polyA plus RNA-seq	UBERON:0001255	urinary bladder	tissue				-0.00055483	0.00055483	-0.485882
chr1:161140557:G>A	chr1:161075021-161206093	ENSG00000158796	DEDD	protein_coding	-			RNA_SEQ	GeneMaskLFCScorer(requested_output=RNA_SEQ)	UBERON:0000948 polyA plus RNA-seq	-	polyA plus RNA-seq	UBERON:0000948	heart	tissue				-0.00191374	0.00191374	-0.799028
chr1:161140557:G>A	chr1:161075021-161206093	ENSG00000158850	B4GALT3	protein_coding	-			RNA_SEQ	GeneMaskLFCScorer(requested_output=RNA_SEQ)	UBERON:0000458 gtex Cervix_Endocervix polyA plus RNA-seq	.	polyA plus RNA-seq	UBERON:0000458	endocervix	tissue			Cervix_Endocervix	-0.000590324	0.000590324	-0.39296
chr1:161140557:G>A	chr1:161075021-161206093	ENSG00000158793	NIT1	protein_coding	+			RNA_SEQ	GeneMaskLFCScorer(requested_output=RNA_SEQ)	UBERON:0000996 gtex Vagina polyA plus RNA-seq	.	polyA plus RNA-seq	UBERON:0000996	vagina	tissue			Vagina	0.000118241	0.000118241	0.126219
chr1:161140557:G>A	chr1:161075021-161206093	ENSG00000158859	ADAMTS4	protein_coding	-			RNA_SEQ	GeneMaskLFCScorer(requested_output=RNA_SEQ)	UBERON:0002046 gtex Thyroid polyA plus RNA-seq	.	polyA plus RNA-seq	UBERON:0002046	thyroid gland	tissue			Thyroid	-0.000812173	0.000812173	-0.47702
chr1:161140557:G>A	chr1:161075021-161206093	ENSG00000158850	B4GALT3	protein_coding	-			RNA_SEQ	GeneMaskLFCScorer(requested_output=RNA_SEQ)	UBERON:0002168 total RNA-seq	-	total RNA-seq	UBERON:0002168	left lung	tissue				6.23465e-05	6.23465e-05	0.204714
chr1:161140557:G>A	chr1:161075021-161206093	ENSG00000143217	NECTIN4	protein_coding	-			RNA_SEQ	GeneMaskLFCScorer(requested_output=RNA_SEQ)	UBERON:0008450 total RNA-seq	-	total RNA-seq	UBERON:0008450	psoas muscle	tissue				-0.000230789	0.000230789	-0.373276
chr1:161140557:G>A	chr1:161075021-161206093	ENSG00000158796	DEDD	protein_coding	-			RNA_SEQ	GeneMaskLFCScorer(requested_output=RNA_SEQ)	UBERON:0002106 polyA plus RNA-seq	.	polyA plus RNA-seq	UBERON:0002106	spleen	tissue				-0.00138611	0.00138611	-0.680793
chr1:161140557:G>A	chr1:161075021-161206093	ENSG00000238934	ENSG00000238934	snoRNA	-			RNA_SEQ	GeneMaskLFCScorer(requested_output=RNA_SEQ)	UBERON:0004264 total RNA-seq	-	total RNA-seq	UBERON:0004264	lower leg skin	tissue				-0.000188828	0.000188828	-0.280661
chr1:161140557:G>A	chr1:161075021-161206093	ENSG00000158850	B4GALT3	protein_coding	-			RNA_SEQ	GeneMaskLFCScorer(requested_output=RNA_SEQ)	UBERON:0015143 total RNA-seq	-	total RNA-seq	UBERON:0015143	mesenteric fat pad	tissue				7.29561e-05	7.29561e-05	0.24848
chr1:161217875:C>T	chr1:161152339-161283411	ENSG00000143224	PPOX	protein_coding	+			RNA_SEQ	GeneMaskLFCScorer(requested_output=RNA_SEQ)	UBERON:0001114 total RNA-seq	+	total RNA-seq	UBERON:0001114	right lobe of liver	tissue				0.00105238	0.00105238	0.661785
chr1:161140557:G>A	chr1:161075021-161206093	ENSG00000290115	ENSG00000290115	lncRNA	-			RNA_SEQ	GeneMaskLFCScorer(requested_output=RNA_SEQ)	UBERON:0018116 polyA plus RNA-seq	.	polyA plus RNA-seq	UBERON:0018116	right renal pelvis	tissue				-0.00140667	0.00140667	-0.710539
chr1:161140557:G>A	chr1:161075021-161206093	ENSG00000158850	B4GALT3	protein_coding	-			RNA_SEQ	GeneMaskLFCScorer(requested_output=RNA_SEQ)	UBERON:0000019 total RNA-seq	-	total RNA-seq	UBERON:0000019	camera-type eye	tissue				-0.000295401	0.000295401	-0.363304
chr1:161140557:G>A	chr1:161075021-161206093	ENSG00000143258	USP21	protein_coding	+			RNA_SEQ	GeneMaskLFCScorer(requested_output=RNA_SEQ)	UBERON:0000019 total RNA-seq	+	total RNA-seq	UBERON:0000019	camera-type eye	tissue				-0.000393748	0.000393748	-0.47702
chr1:161140557:G>A	chr1:161075021-161206093	ENSG00000143222	UFC1	protein_coding	+			RNA_SEQ	GeneMaskLFCScorer(requested_output=RNA_SEQ)	UBERON:0002171 total RNA-seq	+	total RNA-seq	UBERON:0002171	lower lobe of right lung	tissue				-0.000208557	0.000208557	-0.353249
chr1:161140557:G>A	chr1:161075021-161206093	ENSG00000143258	USP21	protein_coding	+			RNA_SEQ	GeneMaskLFCScorer(requested_output=RNA_SEQ)	UBERON:0000992 total RNA-seq	+	total RNA-seq	UBERON:0000992	ovary	tissue				-0.000457525	0.000457525	-0.47702
chr1:161140557:G>A	chr1:161075021-161206093	ENSG00000143256	PFDN2	protein_coding	-			RNA_SEQ	GeneMaskLFCScorer(requested_output=RNA_SEQ)	UBERON:0001496 gtex Artery_Aorta polyA plus RNA-seq	.	polyA plus RNA-seq	UBERON:0001496	ascending aorta	tissue			Artery_Aorta	-0.00112152	0.00112152	-0.599367
chr1:161140557:G>A	chr1:161075021-161206093	ENSG00000224985	ENSG00000224985	lncRNA	-			RNA_SEQ	GeneMaskLFCScorer(requested_output=RNA_SEQ)	UBERON:0001159 polyA plus RNA-seq	-	polyA plus RNA-seq	UBERON:0001159	sigmoid colon	tissue				-0.00298619	0.00298619	-0.902982
chr1:161140557:G>A	chr1:161075021-161206093	ENSG00000158850	B4GALT3	protein_coding	-			RNA_SEQ	GeneMaskLFCScorer(requested_output=RNA_SEQ)	UBERON:0001264 polyA plus RNA-seq	-	polyA plus RNA-seq	UBERON:0001264	pancreas	tissue				-0.000548817	0.000548817	-0.41229
chr1:161140557:G>A	chr1:161075021-161206093	ENSG00000143258	USP21	protein_coding	+			RNA_SEQ	GeneMaskLFCScorer(requested_output=RNA_SEQ)	UBERON:0012249 gtex Cervix_Ectocervix polyA plus RNA-seq	.	polyA plus RNA-seq	UBERON:0012249	ectocervix	tissue			Cervix_Ectocervix	-0.000716925	0.000716925	-0.459003
chr1:161140557:G>A	chr1:161075021-161206093	ENSG00000158793	NIT1	protein_coding	+			RNA_SEQ	GeneMaskLFCScorer(requested_output=RNA_SEQ)	UBERON:0000955 polyA plus RNA-seq	+	polyA plus RNA-seq	UBERON:0000955	brain	tissue				-0.00137448	0.00137448	-0.721776
chr1:161217875:C>T	chr1:161152339-161283411	ENSG00000158869	FCER1G	protein_coding	+			RNA_SEQ	GeneMaskLFCScorer(requested_output=RNA_SEQ)	UBERON:0001873 gtex Brain_Caudate_basal_ganglia polyA plus RNA-seq	.	polyA plus RNA-seq	UBERON:0001873	caudate nucleus	tissue			Brain_Caudate_basal_ganglia	0.00871521	0.00871521	0.994695
chr1:161140557:G>A	chr1:161075021-161206093	ENSG00000143258	USP21	protein_coding	+			RNA_SEQ	GeneMaskLFCScorer(requested_output=RNA_SEQ)	UBERON:0002084 polyA plus RNA-seq	+	polyA plus RNA-seq	UBERON:0002084	heart left ventricle	tissue				-0.000318885	0.000318885	-0.383161
chr1:161217875:C>T	chr1:161152339-161283411	ENSG00000284035	MIR5187	miRNA	+			RNA_SEQ	GeneMaskLFCScorer(requested_output=RNA_SEQ)	UBERON:0000088 polyA plus RNA-seq	+	polyA plus RNA-seq	UBERON:0000088	trophoblast	tissue				0.00314641	0.00314641	0.92045
chr1:161217875:C>T	chr1:161152339-161283411	ENSG00000158859	ADAMTS4	protein_coding	-			RNA_SEQ	GeneMaskLFCScorer(requested_output=RNA_SEQ)	UBERON:0002113 polyA plus RNA-seq	.	polyA plus RNA-seq	UBERON:0002113	kidney	tissue				0.00360012	0.00360012	0.940451
chr1:161217875:C>T	chr1:161152339-161283411	ENSG00000158869	FCER1G	protein_coding	+			RNA_SEQ	GeneMaskLFCScorer(requested_output=RNA_SEQ)	UBERON:0001871 total RNA-seq	+	total RNA-seq	UBERON:0001871	temporal lobe	tissue				0.0149679	0.0149679	0.999363
chr1:161140557:G>A	chr1:161075021-161206093	ENSG00000158859	ADAMTS4	protein_coding	-			RNA_SEQ	GeneMaskLFCScorer(requested_output=RNA_SEQ)	UBERON:0002369 total RNA-seq	-	total RNA-seq	UBERON:0002369	adrenal gland	tissue				-0.00133836	0.00133836	-0.743154
chr1:161140557:G>A	chr1:161075021-161206093	ENSG00000158796	DEDD	protein_coding	-			RNA_SEQ	GeneMaskLFCScorer(requested_output=RNA_SEQ)	UBERON:0001264 polyA plus RNA-seq	-	polyA plus RNA-seq	UBERON:0001264	pancreas	tissue				-0.00062041	0.00062041	-0.449849
chr1:161140557:G>A	chr1:161075021-161206093	ENSG00000224985	ENSG00000224985	lncRNA	-			RNA_SEQ	GeneMaskLFCScorer(requested_output=RNA_SEQ)	UBERON:0002171 total RNA-seq	-	total RNA-seq	UBERON:0002171	lower lobe of right lung	tissue				-0.000333786	0.000333786	-0.383161
chr1:161140557:G>A	chr1:161075021-161206093	ENSG00000238934	ENSG00000238934	snoRNA	-			RNA_SEQ	GeneMaskLFCScorer(requested_output=RNA_SEQ)	UBERON:0002113 total RNA-seq	-	total RNA-seq	UBERON:0002113	kidney	tissue				-0.000388622	0.000388622	-0.41229
chr1:161217875:C>T	chr1:161152339-161283411	ENSG00000284035	MIR5187	miRNA	+			RNA_SEQ	GeneMaskLFCScorer(requested_output=RNA_SEQ)	UBERON:0002107 total RNA-seq	+	total RNA-seq	UBERON:0002107	liver	tissue				0.00151062	0.00151062	0.763115
chr1:161140557:G>A	chr1:161075021-161206093	ENSG00000238934	ENSG00000238934	snoRNA	-			RNA_SEQ	GeneMaskLFCScorer(requested_output=RNA_SEQ)	UBERON:0000473 gtex Testis polyA plus RNA-seq	.	polyA plus RNA-seq	UBERON:0000473	testis	tissue			Testis	-0.00143242	0.00143242	-0.613947
chr1:161140557:G>A	chr1:161075021-161206093	ENSG00000143256	PFDN2	protein_coding	-			RNA_SEQ	GeneMaskLFCScorer(requested_output=RNA_SEQ)	UBERON:0001224 polyA plus RNA-seq	.	polyA plus RNA-seq	UBERON:0001224	renal pelvis	tissue				-0.00160861	0.00160861	-0.753308
chr1:161140557:G>A	chr1:161075021-161206093	ENSG00000238934	ENSG00000238934	snoRNA	-			RNA_SEQ	GeneMaskLFCScorer(requested_output=RNA_SEQ)	UBERON:0002190 gtex Adipose_Subcutaneous polyA plus RNA-seq	.	polyA plus RNA-seq	UBERON:0002190	subcutaneous adipose tissue	tissue			Adipose_Subcutaneous	-0.000947475	0.000947475	-0.545117
chr1:161140557:G>A	chr1:161075021-161206093	ENSG00000158864	NDUFS2	protein_coding	+			RNA_SEQ	GeneMaskLFCScorer(requested_output=RNA_SEQ)	UBERON:0001159 polyA plus RNA-seq	+	polyA plus RNA-seq	UBERON:0001159	sigmoid colon	tissue				-0.00567502	0.00567502	-0.96834
chr1:161140557:G>A	chr1:161075021-161206093	ENSG00000143258	USP21	protein_coding	+			RNA_SEQ	GeneMaskLFCScorer(requested_output=RNA_SEQ)	UBERON:0002170 total RNA-seq	+	total RNA-seq	UBERON:0002170	upper lobe of right lung	tissue				0.000607848	0.000607848	0.553174
chr1:161217875:C>T	chr1:161152339-161283411	ENSG00000158869	FCER1G	protein_coding	+			RNA_SEQ	GeneMaskLFCScorer(requested_output=RNA_SEQ)	UBERON:0001870 total RNA-seq	+	total RNA-seq	UBERON:0001870	frontal cortex	tissue				0.0142817	0.0142817	0.999302
chr1:161140557:G>A	chr1:161075021-161206093	ENSG00000143256	PFDN2	protein_coding	-			RNA_SEQ	GeneMaskLFCScorer(requested_output=RNA_SEQ)	UBERON:0000473 polyA plus RNA-seq	.	polyA plus RNA-seq	UBERON:0000473	testis	tissue				-0.00125659	0.00125659	-0.668219
chr1:161140557:G>A	chr1:161075021-161206093	ENSG00000158796	DEDD	protein_coding	-			RNA_SEQ	GeneMaskLFCScorer(requested_output=RNA_SEQ)	UBERON:0007610 gtex Artery_Tibial polyA plus RNA-seq	.	polyA plus RNA-seq	UBERON:0007610	tibial artery	tissue			Artery_Tibial	-0.00207466	0.00207466	-0.794819
chr1:161217875:C>T	chr1:161152339-161283411	ENSG00000284035	MIR5187	miRNA	+			RNA_SEQ	GeneMaskLFCScorer(requested_output=RNA_SEQ)	UBERON:0013756 gtex Whole_Blood polyA plus RNA-seq	.	polyA plus RNA-seq	UBERON:0013756	venous blood	tissue			Whole_Blood	0.00275803	0.00275803	0.843837
chr1:161217875:C>T	chr1:161152339-161283411	ENSG00000248485	PCP4L1	protein_coding	+			RNA_SEQ	GeneMaskLFCScorer(requested_output=RNA_SEQ)	UBERON:0002106 total RNA-seq	+	total RNA-seq	UBERON:0002106	spleen	tissue				0.00615215	0.00615215	0.975904
chr1:161140557:G>A	chr1:161075021-161206093	ENSG00000143217	NECTIN4	protein_coding	-			RNA_SEQ	GeneMaskLFCScorer(requested_output=RNA_SEQ)	UBERON:0000996 gtex Vagina polyA plus RNA-seq	.	polyA plus RNA-seq	UBERON:0000996	vagina	tissue			Vagina	8.65459e-05	8.65459e-05	0.103452
chr1:161140557:G>A	chr1:161075021-161206093	ENSG00000238934	ENSG00000238934	snoRNA	-			RNA_SEQ	GeneMaskLFCScorer(requested_output=RNA_SEQ)	UBERON:0003124 polyA plus RNA-seq	-	polyA plus RNA-seq	UBERON:0003124	chorion	tissue				-0.00073719	0.00073719	-0.520335
chr1:161140557:G>A	chr1:161075021-161206093	ENSG00000143217	NECTIN4	protein_coding	-			RNA_SEQ	GeneMaskLFCScorer(requested_output=RNA_SEQ)	UBERON:0004648 gtex Esophagus_Muscularis polyA plus RNA-seq	.	polyA plus RNA-seq	UBERON:0004648	esophagus muscularis mucosa	tissue			Esophagus_Muscularis	-0.0012536	0.0012536	-0.641886
chr1:161217875:C>T	chr1:161152339-161283411	ENSG00000143257	NR1I3	protein_coding	-			RNA_SEQ	GeneMaskLFCScorer(requested_output=RNA_SEQ)	UBERON:0013756 gtex Whole_Blood polyA plus RNA-seq	.	polyA plus RNA-seq	UBERON:0013756	venous blood	tissue			Whole_Blood	0.00272036	0.00272036	0.840483
chr1:161140557:G>A	chr1:161075021-161206093	ENSG00000158796	DEDD	protein_coding	-			RNA_SEQ	GeneMaskLFCScorer(requested_output=RNA_SEQ)	UBERON:0003124 polyA plus RNA-seq	-	polyA plus RNA-seq	UBERON:0003124	chorion	tissue				-0.00174422	0.00174422	-0.777192
chr1:161140557:G>A	chr1:161075021-161206093	ENSG00000224985	ENSG00000224985	lncRNA	-			RNA_SEQ	GeneMaskLFCScorer(requested_output=RNA_SEQ)	UBERON:0001211 total RNA-seq	-	total RNA-seq	UBERON:0001211	Peyer's patch	tissue				-0.00146627	0.00146627	-0.758254
chr1:161140557:G>A	chr1:161075021-161206093	ENSG00000238934	ENSG00000238934	snoRNA	-			RNA_SEQ	GeneMaskLFCScorer(requested_output=RNA_SEQ)	UBERON:0001874 gtex Brain_Putamen_basal_ganglia polyA plus RNA-seq	.	polyA plus RNA-seq	UBERON:0001874	putamen	tissue			Brain_Putamen_basal_ganglia	-0.00430155	0.00430155	-0.950237
chr1:161140557:G>A	chr1:161075021-161206093	ENSG00000158796	DEDD	protein_coding	-			RNA_SEQ	GeneMaskLFCScorer(requested_output=RNA_SEQ)	UBERON:0002190 gtex Adipose_Subcutaneous polyA plus RNA-seq	.	polyA plus RNA-seq	UBERON:0002190	subcutaneous adipose tissue	tissue			Adipose_Subcutaneous	-0.00121152	0.00121152	-0.621084
chr1:161140557:G>A	chr1:161075021-161206093	ENSG00000143258	USP21	protein_coding	+			RNA_SEQ	GeneMaskLFCScorer(requested_output=RNA_SEQ)	UBERON:0000992 polyA plus RNA-seq	.	polyA plus RNA-seq	UBERON:0000992	ovary	tissue				-0.000907362	0.000907362	-0.528697
chr1:161140557:G>A	chr1:161075021-161206093	ENSG00000143256	PFDN2	protein_coding	-			RNA_SEQ	GeneMaskLFCScorer(requested_output=RNA_SEQ)	UBERON:0018116 polyA plus RNA-seq	.	polyA plus RNA-seq	UBERON:0018116	right renal pelvis	tissue				-0.00139129	0.00139129	-0.710539
chr1:161140557:G>A	chr1:161075021-161206093	ENSG00000158850	B4GALT3	protein_coding	-			RNA_SEQ	GeneMaskLFCScorer(requested_output=RNA_SEQ)	UBERON:0002168 polyA plus RNA-seq	.	polyA plus RNA-seq	UBERON:0002168	left lung	tissue				-0.000138223	0.000138223	-0.182508
chr1:161140557:G>A	chr1:161075021-161206093	ENSG00000238934	ENSG00000238934	snoRNA	-			RNA_SEQ	GeneMaskLFCScorer(requested_output=RNA_SEQ)	UBERON:0001255 polyA plus RNA-seq	-	polyA plus RNA-seq	UBERON:0001255	urinary bladder	tissue				-0.000602245	0.000602245	-0.503309
chr1:161140557:G>A	chr1:161075021-161206093	ENSG00000158793	NIT1	protein_coding	+			RNA_SEQ	GeneMaskLFCScorer(requested_output=RNA_SEQ)	UBERON:0002170 total RNA-seq	+	total RNA-seq	UBERON:0002170	upper lobe of right lung	tissue				0.000374317	0.000374317	0.459003
chr1:161140557:G>A	chr1:161075021-161206093	ENSG00000143217	NECTIN4	protein_coding	-			RNA_SEQ	GeneMaskLFCScorer(requested_output=RNA_SEQ)	UBERON:0001987 total RNA-seq	-	total RNA-seq	UBERON:0001987	placenta	tissue				0.00036782	0.00036782	0.363304
chr1:161140557:G>A	chr1:161075021-161206093	ENSG00000158793	NIT1	protein_coding	+			RNA_SEQ	GeneMaskLFCScorer(requested_output=RNA_SEQ)	UBERON:0015143 total RNA-seq	+	total RNA-seq	UBERON:0015143	mesenteric fat pad	tissue				1.93715e-05	1.93715e-05	0.204714
chr1:161217875:C>T	chr1:161152339-161283411	ENSG00000158859	ADAMTS4	protein_coding	-			RNA_SEQ	GeneMaskLFCScorer(requested_output=RNA_SEQ)	UBERON:0002108 polyA plus RNA-seq	.	polyA plus RNA-seq	UBERON:0002108	small intestine	tissue				0.004637	0.004637	0.960287
chr1:161140557:G>A	chr1:161075021-161206093	ENSG00000158850	B4GALT3	protein_coding	-			RNA_SEQ	GeneMaskLFCScorer(requested_output=RNA_SEQ)	UBERON:0010414 gtex Adipose_Visceral_Omentum polyA plus RNA-seq	.	polyA plus RNA-seq	UBERON:0010414	omental fat pad	tissue			Adipose_Visceral_Omentum	-0.000462782	0.000462782	-0.332894
chr1:161140557:G>A	chr1:161075021-161206093	ENSG00000290115	ENSG00000290115	lncRNA	-			RNA_SEQ	GeneMaskLFCScorer(requested_output=RNA_SEQ)	UBERON:0000948 polyA plus RNA-seq	.	polyA plus RNA-seq	UBERON:0000948	heart	tissue				-0.00190401	0.00190401	-0.807218
chr1:161140557:G>A	chr1:161075021-161206093	ENSG00000143258	USP21	protein_coding	+			RNA_SEQ	GeneMaskLFCScorer(requested_output=RNA_SEQ)	UBERON:0008367 gtex Breast_Mammary_Tissue polyA plus RNA-seq	.	polyA plus RNA-seq	UBERON:0008367	breast epithelium	tissue			Breast_Mammary_Tissue	-0.000448041	0.000448041	-0.312224
chr1:161140557:G>A	chr1:161075021-161206093	ENSG00000143258	USP21	protein_coding	+			RNA_SEQ	GeneMaskLFCScorer(requested_output=RNA_SEQ)	UBERON:0002240 polyA plus RNA-seq	.	polyA plus RNA-seq	UBERON:0002240	spinal cord	tissue				-0.000719614	0.000719614	-0.511872
chr1:161140557:G>A	chr1:161075021-161206093	ENSG00000143258	USP21	protein_coding	+			RNA_SEQ	GeneMaskLFCScorer(requested_output=RNA_SEQ)	UBERON:0006330 gtex Minor_Salivary_Gland polyA plus RNA-seq	.	polyA plus RNA-seq	UBERON:0006330	anterior lingual gland	tissue			Minor_Salivary_Gland	-0.00032001	0.00032001	-0.237625
chr1:161140557:G>A	chr1:161075021-161206093	ENSG00000158864	NDUFS2	protein_coding	+			RNA_SEQ	GeneMaskLFCScorer(requested_output=RNA_SEQ)	UBERON:0001987 polyA plus RNA-seq	+	polyA plus RNA-seq	UBERON:0001987	placenta	tissue				-0.00163209	0.00163209	-0.772583
chr1:161140557:G>A	chr1:161075021-161206093	ENSG00000238934	ENSG00000238934	snoRNA	-			RNA_SEQ	GeneMaskLFCScorer(requested_output=RNA_SEQ)	UBERON:0009835 gtex Brain_Anterior_cingulate_cortex_BA24 polyA plus RNA-seq	.	polyA plus RNA-seq	UBERON:0009835	anterior cingulate cortex	tissue			Brain_Anterior_cingulate_cortex_BA24	-0.00407267	0.00407267	-0.944322
chr1:161140557:G>A	chr1:161075021-161206093	ENSG00000143222	UFC1	protein_coding	+			RNA_SEQ	GeneMaskLFCScorer(requested_output=RNA_SEQ)	UBERON:0008450 total RNA-seq	+	total RNA-seq	UBERON:0008450	psoas muscle	tissue				-0.000340074	0.000340074	-0.449849
chr1:161140557:G>A	chr1:161075021-161206093	ENSG00000158859	ADAMTS4	protein_coding	-			RNA_SEQ	GeneMaskLFCScorer(requested_output=RNA_SEQ)	UBERON:0002240 polyA plus RNA-seq	.	polyA plus RNA-seq	UBERON:0002240	spinal cord	tissue				-0.000705361	0.000705361	-0.511872
chr1:161217875:C>T	chr1:161152339-161283411	ENSG00000248485	PCP4L1	protein_coding	+			RNA_SEQ	GeneMaskLFCScorer(requested_output=RNA_SEQ)	UBERON:0002107 polyA plus RNA-seq	+	polyA plus RNA-seq	UBERON:0002107	liver	tissue				-0.000528812	0.000528812	-0.494645
chr1:161140557:G>A	chr1:161075021-161206093	ENSG00000143256	PFDN2	protein_coding	-			RNA_SEQ	GeneMaskLFCScorer(requested_output=RNA_SEQ)	UBERON:0000945 total RNA-seq	-	total RNA-seq	UBERON:0000945	stomach	tissue				-0.000436336	0.000436336	-0.47702
chr1:161140557:G>A	chr1:161075021-161206093	ENSG00000143217	NECTIN4	protein_coding	-			RNA_SEQ	GeneMaskLFCScorer(requested_output=RNA_SEQ)	UBERON:0006920 gtex Esophagus_Mucosa polyA plus RNA-seq	.	polyA plus RNA-seq	UBERON:0006920	esophagus squamous epithelium	tissue			Esophagus_Mucosa	0.000501752	0.000501752	0.373276
chr1:161140557:G>A	chr1:161075021-161206093	ENSG00000143256	PFDN2	protein_coding	-			RNA_SEQ	GeneMaskLFCScorer(requested_output=RNA_SEQ)	UBERON:0001323 gtex Nerve_Tibial polyA plus RNA-seq	.	polyA plus RNA-seq	UBERON:0001323	tibial nerve	tissue			Nerve_Tibial	-0.00119412	0.00119412	-0.621084
chr1:161140557:G>A	chr1:161075021-161206093	ENSG00000158850	B4GALT3	protein_coding	-			RNA_SEQ	GeneMaskLFCScorer(requested_output=RNA_SEQ)	UBERON:0008953 total RNA-seq	-	total RNA-seq	UBERON:0008953	lower lobe of left lung	tissue				4.25577e-05	4.25577e-05	0.160114
chr1:161140557:G>A	chr1:161075021-161206093	ENSG00000158859	ADAMTS4	protein_coding	-			RNA_SEQ	GeneMaskLFCScorer(requested_output=RNA_SEQ)	UBERON:0001157 total RNA-seq	-	total RNA-seq	UBERON:0001157	transverse colon	tissue				-0.00148082	0.00148082	-0.763115
chr1:161140557:G>A	chr1:161075021-161206093	ENSG00000143256	PFDN2	protein_coding	-			RNA_SEQ	GeneMaskLFCScorer(requested_output=RNA_SEQ)	UBERON:0011907 total RNA-seq	-	total RNA-seq	UBERON:0011907	gastrocnemius medialis	tissue				-0.0014087	0.0014087	-0.763115
chr1:161140557:G>A	chr1:161075021-161206093	ENSG00000158859	ADAMTS4	protein_coding	-			RNA_SEQ	GeneMaskLFCScorer(requested_output=RNA_SEQ)	UBERON:0002171 total RNA-seq	-	total RNA-seq	UBERON:0002171	lower lobe of right lung	tissue				-0.000422239	0.000422239	-0.431257
chr1:161217875:C>T	chr1:161152339-161283411	ENSG00000143222	UFC1	protein_coding	+			RNA_SEQ	GeneMaskLFCScorer(requested_output=RNA_SEQ)	UBERON:0001114 gtex Liver polyA plus RNA-seq	.	polyA plus RNA-seq	UBERON:0001114	right lobe of liver	tissue			Liver	-0.000417113	0.000417113	-0.301775
chr1:161140557:G>A	chr1:161075021-161206093	ENSG00000238934	ENSG00000238934	snoRNA	-			RNA_SEQ	GeneMaskLFCScorer(requested_output=RNA_SEQ)	UBERON:0001876 gtex Brain_Amygdala polyA plus RNA-seq	.	polyA plus RNA-seq	UBERON:0001876	amygdala	tissue			Brain_Amygdala	-0.00404191	0.00404191	-0.941769
chr1:161140557:G>A	chr1:161075021-161206093	ENSG00000158850	B4GALT3	protein_coding	-			RNA_SEQ	GeneMaskLFCScorer(requested_output=RNA_SEQ)	UBERON:0000305 polyA plus RNA-seq	-	polyA plus RNA-seq	UBERON:0000305	amnion	tissue				9.80496e-06	9.80496e-06	0.0230679
chr1:161140557:G>A	chr1:161075021-161206093	ENSG00000143256	PFDN2	protein_coding	-			RNA_SEQ	GeneMaskLFCScorer(requested_output=RNA_SEQ)	UBERON:0018118 polyA plus RNA-seq	.	polyA plus RNA-seq	UBERON:0018118	right renal cortex interstitium	tissue				-0.00182831	0.00182831	-0.781719
chr1:161140557:G>A	chr1:161075021-161206093	ENSG00000158796	DEDD	protein_coding	-			RNA_SEQ	GeneMaskLFCScorer(requested_output=RNA_SEQ)	UBERON:0001323 gtex Nerve_Tibial polyA plus RNA-seq	.	polyA plus RNA-seq	UBERON:0001323	tibial nerve	tissue			Nerve_Tibial	-0.0014084	0.0014084	-0.674555
chr1:161217875:C>T	chr1:161152339-161283411	ENSG00000158869	FCER1G	protein_coding	+			RNA_SEQ	GeneMaskLFCScorer(requested_output=RNA_SEQ)	UBERON:0002113 polyA plus RNA-seq	+	polyA plus RNA-seq	UBERON:0002113	kidney	tissue				0.00339675	0.00339675	0.891761
chr1:161140557:G>A	chr1:161075021-161206093	ENSG00000158796	DEDD	protein_coding	-			RNA_SEQ	GeneMaskLFCScorer(requested_output=RNA_SEQ)	UBERON:0000992 polyA plus RNA-seq	.	polyA plus RNA-seq	UBERON:0000992	ovary	tissue				-0.000963688	0.000963688	-0.553174
chr1:161140557:G>A	chr1:161075021-161206093	ENSG00000224985	ENSG00000224985	lncRNA	-			RNA_SEQ	GeneMaskLFCScorer(requested_output=RNA_SEQ)	UBERON:0002021 total RNA-seq	-	total RNA-seq	UBERON:0002021	occipital lobe	tissue				-0.00434065	0.00434065	-0.975349
chr1:161140557:G>A	chr1:161075021-161206093	ENSG00000158859	ADAMTS4	protein_coding	-			RNA_SEQ	GeneMaskLFCScorer(requested_output=RNA_SEQ)	UBERON:0018118 polyA plus RNA-seq	.	polyA plus RNA-seq	UBERON:0018118	right renal cortex interstitium	tissue				-0.00214767	0.00214767	-0.826399
chr1:161140557:G>A	chr1:161075021-161206093	ENSG00000143258	USP21	protein_coding	+			RNA_SEQ	GeneMaskLFCScorer(requested_output=RNA_SEQ)	UBERON:0000007 gtex Pituitary polyA plus RNA-seq	.	polyA plus RNA-seq	UBERON:0000007	pituitary gland	tissue			Pituitary	-0.000756264	0.000756264	-0.449849
chr1:161140557:G>A	chr1:161075021-161206093	ENSG00000158864	NDUFS2	protein_coding	+			RNA_SEQ	GeneMaskLFCScorer(requested_output=RNA_SEQ)	UBERON:0001876 gtex Brain_Amygdala polyA plus RNA-seq	.	polyA plus RNA-seq	UBERON:0001876	amygdala	tissue			Brain_Amygdala	-0.00653982	0.00653982	-0.985756
chr1:161140557:G>A	chr1:161075021-161206093	ENSG00000143256	PFDN2	protein_coding	-			RNA_SEQ	GeneMaskLFCScorer(requested_output=RNA_SEQ)	UBERON:0002097 total RNA-seq	-	total RNA-seq	UBERON:0002097	skin of body	tissue				-0.000280872	0.000280872	-0.383161
chr1:161217875:C>T	chr1:161152339-161283411	ENSG00000158869	FCER1G	protein_coding	+			RNA_SEQ	GeneMaskLFCScorer(requested_output=RNA_SEQ)	UBERON:0001872 total RNA-seq	+	total RNA-seq	UBERON:0001872	parietal lobe	tissue				0.0135467	0.0135467	0.999198
chr1:161140557:G>A	chr1:161075021-161206093	ENSG00000158864	NDUFS2	protein_coding	+			RNA_SEQ	GeneMaskLFCScorer(requested_output=RNA_SEQ)	UBERON:0001874 gtex Brain_Putamen_basal_ganglia polyA plus RNA-seq	.	polyA plus RNA-seq	UBERON:0001874	putamen	tissue			Brain_Putamen_basal_ganglia	-0.00566912	0.00566912	-0.977498
chr1:161140557:G>A	chr1:161075021-161206093	ENSG00000158859	ADAMTS4	protein_coding	-			RNA_SEQ	GeneMaskLFCScorer(requested_output=RNA_SEQ)	UBERON:0002113 total RNA-seq	-	total RNA-seq	UBERON:0002113	kidney	tissue				-0.000650883	0.000650883	-0.536958
chr1:161140557:G>A	chr1:161075021-161206093	ENSG00000158796	DEDD	protein_coding	-			RNA_SEQ	GeneMaskLFCScorer(requested_output=RNA_SEQ)	UBERON:0001894 total RNA-seq	-	total RNA-seq	UBERON:0001894	diencephalon	tissue				-0.000937343	0.000937343	-0.628119
chr1:161140557:G>A	chr1:161075021-161206093	ENSG00000224985	ENSG00000224985	lncRNA	-			RNA_SEQ	GeneMaskLFCScorer(requested_output=RNA_SEQ)	UBERON:0002324 polyA plus RNA-seq	.	polyA plus RNA-seq	UBERON:0002324	muscle of back	tissue				-0.000546992	0.000546992	-0.4406
chr1:161140557:G>A	chr1:161075021-161206093	ENSG00000238934	ENSG00000238934	snoRNA	-			RNA_SEQ	GeneMaskLFCScorer(requested_output=RNA_SEQ)	UBERON:0001954 gtex Brain_Hippocampus polyA plus RNA-seq	.	polyA plus RNA-seq	UBERON:0001954	Ammon's horn	tissue			Brain_Hippocampus	-0.00402904	0.00402904	-0.941769
chr1:161140557:G>A	chr1:161075021-161206093	ENSG00000158859	ADAMTS4	protein_coding	-			RNA_SEQ	GeneMaskLFCScorer(requested_output=RNA_SEQ)	UBERON:0002106 polyA plus RNA-seq	.	polyA plus RNA-seq	UBERON:0002106	spleen	tissue				-0.00154126	0.00154126	-0.716204
chr1:161140557:G>A	chr1:161075021-161206093	ENSG00000158796	DEDD	protein_coding	-			RNA_SEQ	GeneMaskLFCScorer(requested_output=RNA_SEQ)	UBERON:0000473 polyA plus RNA-seq	.	polyA plus RNA-seq	UBERON:0000473	testis	tissue				-0.00145155	0.00145155	-0.716204
chr1:161140557:G>A	chr1:161075021-161206093	ENSG00000158859	ADAMTS4	protein_coding	-			RNA_SEQ	GeneMaskLFCScorer(requested_output=RNA_SEQ)	UBERON:0018116 polyA plus RNA-seq	.	polyA plus RNA-seq	UBERON:0018116	right renal pelvis	tissue				-0.0018599	0.0018599	-0.794819
chr1:161140557:G>A	chr1:161075021-161206093	ENSG00000158859	ADAMTS4	protein_coding	-			RNA_SEQ	GeneMaskLFCScorer(requested_output=RNA_SEQ)	UBERON:0002369 polyA plus RNA-seq	.	polyA plus RNA-seq	UBERON:0002369	adrenal gland	tissue				-0.00179482	0.00179482	-0.777192
chr1:161140557:G>A	chr1:161075021-161206093	ENSG00000158796	DEDD	protein_coding	-			RNA_SEQ	GeneMaskLFCScorer(requested_output=RNA_SEQ)	UBERON:0009834 total RNA-seq	-	total RNA-seq	UBERON:0009834	dorsolateral prefrontal cortex	tissue				-0.00190294	0.00190294	-0.818943
chr1:161140557:G>A	chr1:161075021-161206093	ENSG00000238934	ENSG00000238934	snoRNA	-			RNA_SEQ	GeneMaskLFCScorer(requested_output=RNA_SEQ)	UBERON:0000996 total RNA-seq	-	total RNA-seq	UBERON:0000996	vagina	tissue				-7.20024e-05	7.20024e-05	-0.226711
chr1:161140557:G>A	chr1:161075021-161206093	ENSG00000143256	PFDN2	protein_coding	-			RNA_SEQ	GeneMaskLFCScorer(requested_output=RNA_SEQ)	UBERON:0002106 polyA plus RNA-seq	-	polyA plus RNA-seq	UBERON:0002106	spleen	tissue				-0.00184345	0.00184345	-0.763115
chr1:161217875:C>T	chr1:161152339-161283411	ENSG00000158869	FCER1G	protein_coding	+			RNA_SEQ	GeneMaskLFCScorer(requested_output=RNA_SEQ)	UBERON:0001874 gtex Brain_Putamen_basal_ganglia polyA plus RNA-seq	.	polyA plus RNA-seq	UBERON:0001874	putamen	tissue			Brain_Putamen_basal_ganglia	0.00848165	0.00848165	0.994183
chr1:161140557:G>A	chr1:161075021-161206093	ENSG00000143258	USP21	protein_coding	+			RNA_SEQ	GeneMaskLFCScorer(requested_output=RNA_SEQ)	UBERON:0002240 polyA plus RNA-seq	+	polyA plus RNA-seq	UBERON:0002240	spinal cord	tissue				-0.000577688	0.000577688	-0.561129
chr1:161217875:C>T	chr1:161152339-161283411	ENSG00000158869	FCER1G	protein_coding	+			RNA_SEQ	GeneMaskLFCScorer(requested_output=RNA_SEQ)	UBERON:0000059 polyA plus RNA-seq	.	polyA plus RNA-seq	UBERON:0000059	large intestine	tissue				0.00161815	0.00161815	0.743154
chr1:161140557:G>A	chr1:161075021-161206093	ENSG00000158864	NDUFS2	protein_coding	+			RNA_SEQ	GeneMaskLFCScorer(requested_output=RNA_SEQ)	UBERON:0001954 gtex Brain_Hippocampus polyA plus RNA-seq	.	polyA plus RNA-seq	UBERON:0001954	Ammon's horn	tissue			Brain_Hippocampus	-0.00570166	0.00570166	-0.978005
chr1:161140557:G>A	chr1:161075021-161206093	ENSG00000158796	DEDD	protein_coding	-			RNA_SEQ	GeneMaskLFCScorer(requested_output=RNA_SEQ)	UBERON:0001499 polyA plus RNA-seq	.	polyA plus RNA-seq	UBERON:0001499	muscle of arm	tissue				-0.00149786	0.00149786	-0.721776
chr1:161140557:G>A	chr1:161075021-161206093	ENSG00000143256	PFDN2	protein_coding	-			RNA_SEQ	GeneMaskLFCScorer(requested_output=RNA_SEQ)	UBERON:0018117 polyA plus RNA-seq	.	polyA plus RNA-seq	UBERON:0018117	left renal cortex interstitium	tissue				-0.00149632	0.00149632	-0.727257
chr1:161217875:C>T	chr1:161152339-161283411	ENSG00000248485	PCP4L1	protein_coding	+			RNA_SEQ	GeneMaskLFCScorer(requested_output=RNA_SEQ)	UBERON:0001114 gtex Liver polyA plus RNA-seq	.	polyA plus RNA-seq	UBERON:0001114	right lobe of liver	tissue			Liver	-0.00067997	0.00067997	-0.41229
chr1:161140557:G>A	chr1:161075021-161206093	ENSG00000143256	PFDN2	protein_coding	-			RNA_SEQ	GeneMaskLFCScorer(requested_output=RNA_SEQ)	UBERON:0000947 total RNA-seq	-	total RNA-seq	UBERON:0000947	aorta	tissue				-0.000779182	0.000779182	-0.621084
chr1:161140557:G>A	chr1:161075021-161206093	ENSG00000290115	ENSG00000290115	lncRNA	-			RNA_SEQ	GeneMaskLFCScorer(requested_output=RNA_SEQ)	UBERON:0002106 gtex Spleen polyA plus RNA-seq	.	polyA plus RNA-seq	UBERON:0002106	spleen	tissue			Spleen	-0.00230646	0.00230646	-0.794819
chr1:161140557:G>A	chr1:161075021-161206093	ENSG00000224985	ENSG00000224985	lncRNA	-			RNA_SEQ	GeneMaskLFCScorer(requested_output=RNA_SEQ)	UBERON:0001987 total RNA-seq	-	total RNA-seq	UBERON:0001987	placenta	tissue				-0.000121117	0.000121117	-0.193636
chr1:161217875:C>T	chr1:161152339-161283411	ENSG00000158864	NDUFS2	protein_coding	+			RNA_SEQ	GeneMaskLFCScorer(requested_output=RNA_SEQ)	UBERON:0001114 gtex Liver polyA plus RNA-seq	.	polyA plus RNA-seq	UBERON:0001114	right lobe of liver	tissue			Liver	-0.00144207	0.00144207	-0.648619
chr1:161217875:C>T	chr1:161152339-161283411	ENSG00000248485	PCP4L1	protein_coding	+			RNA_SEQ	GeneMaskLFCScorer(requested_output=RNA_SEQ)	UBERON:0002107 total RNA-seq	+	total RNA-seq	UBERON:0002107	liver	tissue				0.00108337	0.00108337	0.680793
chr1:161140557:G>A	chr1:161075021-161206093	ENSG00000238934	ENSG00000238934	snoRNA	-			RNA_SEQ	GeneMaskLFCScorer(requested_output=RNA_SEQ)	UBERON:0004992 total RNA-seq	-	total RNA-seq	UBERON:0004992	mucosa of descending colon	tissue				-0.000323772	0.000323772	-0.373276
chr1:161140557:G>A	chr1:161075021-161206093	ENSG00000158859	ADAMTS4	protein_coding	-			RNA_SEQ	GeneMaskLFCScorer(requested_output=RNA_SEQ)	UBERON:0001224 polyA plus RNA-seq	.	polyA plus RNA-seq	UBERON:0001224	renal pelvis	tissue				-0.00210285	0.00210285	-0.826399
chr1:161140557:G>A	chr1:161075021-161206093	ENSG00000238934	ENSG00000238934	snoRNA	-			RNA_SEQ	GeneMaskLFCScorer(requested_output=RNA_SEQ)	UBERON:0007106 polyA plus RNA-seq	-	polyA plus RNA-seq	UBERON:0007106	chorionic villus	tissue				-0.000401974	0.000401974	-0.363304
chr1:161217875:C>T	chr1:161152339-161283411	ENSG00000158859	ADAMTS4	protein_coding	-			RNA_SEQ	GeneMaskLFCScorer(requested_output=RNA_SEQ)	UBERON:0002107 polyA plus RNA-seq	-	polyA plus RNA-seq	UBERON:0002107	liver	tissue				-0.000617027	0.000617027	-0.536958
chr1:161140557:G>A	chr1:161075021-161206093	ENSG00000143217	NECTIN4	protein_coding	-			RNA_SEQ	GeneMaskLFCScorer(requested_output=RNA_SEQ)	UBERON:0000473 gtex Testis polyA plus RNA-seq	.	polyA plus RNA-seq	UBERON:0000473	testis	tissue			Testis	-0.00193954	0.00193954	-0.732646
chr1:161140557:G>A	chr1:161075021-161206093	ENSG00000158796	DEDD	protein_coding	-			RNA_SEQ	GeneMaskLFCScorer(requested_output=RNA_SEQ)	UBERON:0000945 gtex Stomach polyA plus RNA-seq	.	polyA plus RNA-seq	UBERON:0000945	stomach	tissue			Stomach	-0.00125152	0.00125152	-0.641886
chr1:161140557:G>A	chr1:161075021-161206093	ENSG00000143256	PFDN2	protein_coding	-			RNA_SEQ	GeneMaskLFCScorer(requested_output=RNA_SEQ)	UBERON:0000945 polyA plus RNA-seq	-	polyA plus RNA-seq	UBERON:0000945	stomach	tissue				-0.00120234	0.00120234	-0.661785
chr1:161217875:C>T	chr1:161152339-161283411	ENSG00000224985	ENSG00000224985	lncRNA	-			RNA_SEQ	GeneMaskLFCScorer(requested_output=RNA_SEQ)	UBERON:0002108 polyA plus RNA-seq	.	polyA plus RNA-seq	UBERON:0002108	small intestine	tissue				0.00385186	0.00385186	0.937726
chr1:161140557:G>A	chr1:161075021-161206093	ENSG00000158859	ADAMTS4	protein_coding	-			RNA_SEQ	GeneMaskLFCScorer(requested_output=RNA_SEQ)	UBERON:0000948 polyA plus RNA-seq	-	polyA plus RNA-seq	UBERON:0000948	heart	tissue				-0.0021528	0.0021528	-0.826399
chr1:161140557:G>A	chr1:161075021-161206093	ENSG00000290115	ENSG00000290115	lncRNA	-			RNA_SEQ	GeneMaskLFCScorer(requested_output=RNA_SEQ)	UBERON:0002369 gtex Adrenal_Gland polyA plus RNA-seq	.	polyA plus RNA-seq	UBERON:0002369	adrenal gland	tissue			Adrenal_Gland	-0.00322485	0.00322485	-0.894099
chr1:161140557:G>A	chr1:161075021-161206093	ENSG00000158793	NIT1	protein_coding	+			RNA_SEQ	GeneMaskLFCScorer(requested_output=RNA_SEQ)	UBERON:0008450 total RNA-seq	+	total RNA-seq	UBERON:0008450	psoas muscle	tissue				-0.000366032	0.000366032	-0.46806
chr1:161140557:G>A	chr1:161075021-161206093	ENSG00000224985	ENSG00000224985	lncRNA	-			RNA_SEQ	GeneMaskLFCScorer(requested_output=RNA_SEQ)	UBERON:0002106 gtex Spleen polyA plus RNA-seq	.	polyA plus RNA-seq	UBERON:0002106	spleen	tissue			Spleen	-0.00238499	0.00238499	-0.803161
chr1:161140557:G>A	chr1:161075021-161206093	ENSG00000158796	DEDD	protein_coding	-			RNA_SEQ	GeneMaskLFCScorer(requested_output=RNA_SEQ)	UBERON:0000945 polyA plus RNA-seq	.	polyA plus RNA-seq	UBERON:0000945	stomach	tissue				-0.00123194	0.00123194	-0.668219
chr1:161140557:G>A	chr1:161075021-161206093	ENSG00000143256	PFDN2	protein_coding	-			RNA_SEQ	GeneMaskLFCScorer(requested_output=RNA_SEQ)	UBERON:0002190 gtex Adipose_Subcutaneous polyA plus RNA-seq	.	polyA plus RNA-seq	UBERON:0002190	subcutaneous adipose tissue	tissue			Adipose_Subcutaneous	-0.00120318	0.00120318	-0.621084
chr1:161140557:G>A	chr1:161075021-161206093	ENSG00000158859	ADAMTS4	protein_coding	-			RNA_SEQ	GeneMaskLFCScorer(requested_output=RNA_SEQ)	UBERON:0000473 gtex Testis polyA plus RNA-seq	.	polyA plus RNA-seq	UBERON:0000473	testis	tissue			Testis	-0.00215566	0.00215566	-0.767891
chr1:161140557:G>A	chr1:161075021-161206093	ENSG00000143256	PFDN2	protein_coding	-			RNA_SEQ	GeneMaskLFCScorer(requested_output=RNA_SEQ)	UBERON:0000992 polyA plus RNA-seq	.	polyA plus RNA-seq	UBERON:0000992	ovary	tissue				-0.00101149	0.00101149	-0.568981
chr1:161140557:G>A	chr1:161075021-161206093	ENSG00000224985	ENSG00000224985	lncRNA	-			RNA_SEQ	GeneMaskLFCScorer(requested_output=RNA_SEQ)	UBERON:0002190 total RNA-seq	-	total RNA-seq	UBERON:0002190	subcutaneous adipose tissue	tissue				-0.000319004	0.000319004	-0.40267
chr1:161140557:G>A	chr1:161075021-161206093	ENSG00000238934	ENSG00000238934	snoRNA	-			RNA_SEQ	GeneMaskLFCScorer(requested_output=RNA_SEQ)	UBERON:0001496 total RNA-seq	-	total RNA-seq	UBERON:0001496	ascending aorta	tissue				-0.000385284	0.000385284	-0.41229
chr1:161140557:G>A	chr1:161075021-161206093	ENSG00000158796	DEDD	protein_coding	-			RNA_SEQ	GeneMaskLFCScorer(requested_output=RNA_SEQ)	UBERON:0000007 gtex Pituitary polyA plus RNA-seq	.	polyA plus RNA-seq	UBERON:0000007	pituitary gland	tissue			Pituitary	-0.000917017	0.000917017	-0.520335
chr1:161217875:C>T	chr1:161152339-161283411	ENSG00000158869	FCER1G	protein_coding	+			RNA_SEQ	GeneMaskLFCScorer(requested_output=RNA_SEQ)	UBERON:0002113 polyA plus RNA-seq	.	polyA plus RNA-seq	UBERON:0002113	kidney	tissue				0.00297409	0.00297409	0.909176
chr1:161140557:G>A	chr1:161075021-161206093	ENSG00000158859	ADAMTS4	protein_coding	-			RNA_SEQ	GeneMaskLFCScorer(requested_output=RNA_SEQ)	UBERON:0002190 total RNA-seq	-	total RNA-seq	UBERON:0002190	subcutaneous adipose tissue	tissue				-0.000461273	0.000461273	-0.485882
chr1:161140557:G>A	chr1:161075021-161206093	ENSG00000143217	NECTIN4	protein_coding	-			RNA_SEQ	GeneMaskLFCScorer(requested_output=RNA_SEQ)	UBERON:0002369 polyA plus RNA-seq	-	polyA plus RNA-seq	UBERON:0002369	adrenal gland	tissue				-0.00300503	0.00300503	-0.894099
chr1:161140557:G>A	chr1:161075021-161206093	ENSG00000238934	ENSG00000238934	snoRNA	-			RNA_SEQ	GeneMaskLFCScorer(requested_output=RNA_SEQ)	UBERON:0001987 total RNA-seq	-	total RNA-seq	UBERON:0001987	placenta	tissue				-0.000190258	0.000190258	-0.24848
chr1:161140557:G>A	chr1:161075021-161206093	ENSG00000238934	ENSG00000238934	snoRNA	-			RNA_SEQ	GeneMaskLFCScorer(requested_output=RNA_SEQ)	UBERON:0002369 gtex Adrenal_Gland polyA plus RNA-seq	.	polyA plus RNA-seq	UBERON:0002369	adrenal gland	tissue			Adrenal_Gland	-0.00330019	0.00330019	-0.898633
chr1:161140557:G>A	chr1:161075021-161206093	ENSG00000158850	B4GALT3	protein_coding	-			RNA_SEQ	GeneMaskLFCScorer(requested_output=RNA_SEQ)	UBERON:0008952 total RNA-seq	-	total RNA-seq	UBERON:0008952	upper lobe of left lung	tissue				7.70092e-05	7.70092e-05	0.182508
chr1:161140557:G>A	chr1:161075021-161206093	ENSG00000158859	ADAMTS4	protein_coding	-			RNA_SEQ	GeneMaskLFCScorer(requested_output=RNA_SEQ)	UBERON:0010414 total RNA-seq	-	total RNA-seq	UBERON:0010414	omental fat pad	tissue				2.67327e-05	2.67327e-05	0.103452
chr1:161140557:G>A	chr1:161075021-161206093	ENSG00000143217	NECTIN4	protein_coding	-			RNA_SEQ	GeneMaskLFCScorer(requested_output=RNA_SEQ)	UBERON:0002106 polyA plus RNA-seq	-	polyA plus RNA-seq	UBERON:0002106	spleen	tissue				-0.00247812	0.00247812	-0.843837
chr1:161140557:G>A	chr1:161075021-161206093	ENSG00000158859	ADAMTS4	protein_coding	-			RNA_SEQ	GeneMaskLFCScorer(requested_output=RNA_SEQ)	UBERON:0002084 total RNA-seq	-	total RNA-seq	UBERON:0002084	heart left ventricle	tissue				-0.00124645	0.00124645	-0.737945
chr1:161217875:C>T	chr1:161152339-161283411	ENSG00000284035	MIR5187	miRNA	+			RNA_SEQ	GeneMaskLFCScorer(requested_output=RNA_SEQ)	UBERON:0001872 total RNA-seq	+	total RNA-seq	UBERON:0001872	parietal lobe	tissue				0.00213671	0.00213671	0.898633
chr1:161140557:G>A	chr1:161075021-161206093	ENSG00000238934	ENSG00000238934	snoRNA	-			RNA_SEQ	GeneMaskLFCScorer(requested_output=RNA_SEQ)	UBERON:0015143 total RNA-seq	-	total RNA-seq	UBERON:0015143	mesenteric fat pad	tissue				-6.10352e-05	6.10352e-05	-0.226711
chr1:161140557:G>A	chr1:161075021-161206093	ENSG00000143256	PFDN2	protein_coding	-			RNA_SEQ	GeneMaskLFCScorer(requested_output=RNA_SEQ)	UBERON:0000948 polyA plus RNA-seq	.	polyA plus RNA-seq	UBERON:0000948	heart	tissue				-0.00221503	0.00221503	-0.843837
chr1:161140557:G>A	chr1:161075021-161206093	ENSG00000143217	NECTIN4	protein_coding	-			RNA_SEQ	GeneMaskLFCScorer(requested_output=RNA_SEQ)	UBERON:0002240 polyA plus RNA-seq	.	polyA plus RNA-seq	UBERON:0002240	spinal cord	tissue				-0.000981331	0.000981331	-0.606708
chr1:161140557:G>A	chr1:161075021-161206093	ENSG00000158859	ADAMTS4	protein_coding	-			RNA_SEQ	GeneMaskLFCScorer(requested_output=RNA_SEQ)	UBERON:0001013 polyA plus RNA-seq	-	polyA plus RNA-seq	UBERON:0001013	adipose tissue	tissue				0.000146627	0.000146627	0.182508
chr1:161140557:G>A	chr1:161075021-161206093	ENSG00000158864	NDUFS2	protein_coding	+			RNA_SEQ	GeneMaskLFCScorer(requested_output=RNA_SEQ)	UBERON:0002046 total RNA-seq	+	total RNA-seq	UBERON:0002046	thyroid gland	tissue				-0.000515223	0.000515223	-0.511872
chr1:161140557:G>A	chr1:161075021-161206093	ENSG00000158796	DEDD	protein_coding	-			RNA_SEQ	GeneMaskLFCScorer(requested_output=RNA_SEQ)	UBERON:0001255 gtex Bladder polyA plus RNA-seq	.	polyA plus RNA-seq	UBERON:0001255	urinary bladder	tissue			Bladder	-0.00115478	0.00115478	-0.606708
chr1:161140557:G>A	chr1:161075021-161206093	ENSG00000158864	NDUFS2	protein_coding	+			RNA_SEQ	GeneMaskLFCScorer(requested_output=RNA_SEQ)	UBERON:0002369 total RNA-seq	+	total RNA-seq	UBERON:0002369	adrenal gland	tissue				-0.00337625	0.00337625	-0.92045
chr1:161140557:G>A	chr1:161075021-161206093	ENSG00000238934	ENSG00000238934	snoRNA	-			RNA_SEQ	GeneMaskLFCScorer(requested_output=RNA_SEQ)	UBERON:0010414 total RNA-seq	-	total RNA-seq	UBERON:0010414	omental fat pad	tissue				-0.000170231	0.000170231	-0.27
chr1:161140557:G>A	chr1:161075021-161206093	ENSG00000143258	USP21	protein_coding	+			RNA_SEQ	GeneMaskLFCScorer(requested_output=RNA_SEQ)	UBERON:0000458 gtex Cervix_Endocervix polyA plus RNA-seq	.	polyA plus RNA-seq	UBERON:0000458	endocervix	tissue			Cervix_Endocervix	-0.000637949	0.000637949	-0.41229
chr1:161140557:G>A	chr1:161075021-161206093	ENSG00000158864	NDUFS2	protein_coding	+			RNA_SEQ	GeneMaskLFCScorer(requested_output=RNA_SEQ)	UBERON:0001882 gtex Brain_Nucleus_accumbens_basal_ganglia polyA plus RNA-seq	.	polyA plus RNA-seq	UBERON:0001882	nucleus accumbens	tissue			Brain_Nucleus_accumbens_basal_ganglia	-0.00492227	0.00492227	-0.966109
chr1:161140557:G>A	chr1:161075021-161206093	ENSG00000143217	NECTIN4	protein_coding	-			RNA_SEQ	GeneMaskLFCScorer(requested_output=RNA_SEQ)	UBERON:0002099 total RNA-seq	-	total RNA-seq	UBERON:0002099	cardiac septum	tissue				-0.000113487	0.000113487	-0.27
chr1:161140557:G>A	chr1:161075021-161206093	ENSG00000143256	PFDN2	protein_coding	-			RNA_SEQ	GeneMaskLFCScorer(requested_output=RNA_SEQ)	UBERON:0003663 polyA plus RNA-seq	.	polyA plus RNA-seq	UBERON:0003663	hindlimb muscle	tissue				-0.000660837	0.000660837	-0.494645
chr1:161217875:C>T	chr1:161152339-161283411	ENSG00000158869	FCER1G	protein_coding	+			RNA_SEQ	GeneMaskLFCScorer(requested_output=RNA_SEQ)	UBERON:0002038 gtex Brain_Substantia_nigra polyA plus RNA-seq	.	polyA plus RNA-seq	UBERON:0002038	substantia nigra	tissue			Brain_Substantia_nigra	0.00719017	0.00719017	0.990131
chr1:161140557:G>A	chr1:161075021-161206093	ENSG00000143217	NECTIN4	protein_coding	-			RNA_SEQ	GeneMaskLFCScorer(requested_output=RNA_SEQ)	UBERON:0001499 polyA plus RNA-seq	.	polyA plus RNA-seq	UBERON:0001499	muscle of arm	tissue				-0.00252581	0.00252581	-0.865561
chr1:161140557:G>A	chr1:161075021-161206093	ENSG00000238934	ENSG00000238934	snoRNA	-			RNA_SEQ	GeneMaskLFCScorer(requested_output=RNA_SEQ)	UBERON:0002079 total RNA-seq	-	total RNA-seq	UBERON:0002079	left cardiac atrium	tissue				-0.000177383	0.000177383	-0.301775
chr1:161140557:G>A	chr1:161075021-161206093	ENSG00000158864	NDUFS2	protein_coding	+			RNA_SEQ	GeneMaskLFCScorer(requested_output=RNA_SEQ)	UBERON:0004538 polyA plus RNA-seq	.	polyA plus RNA-seq	UBERON:0004538	left kidney	tissue				-0.00311172	0.00311172	-0.913094
chr1:161140557:G>A	chr1:161075021-161206093	ENSG00000143258	USP21	protein_coding	+			RNA_SEQ	GeneMaskLFCScorer(requested_output=RNA_SEQ)	UBERON:0000995 total RNA-seq	+	total RNA-seq	UBERON:0000995	uterus	tissue				-0.000185609	0.000185609	-0.40267
chr1:161140557:G>A	chr1:161075021-161206093	ENSG00000224985	ENSG00000224985	lncRNA	-			RNA_SEQ	GeneMaskLFCScorer(requested_output=RNA_SEQ)	UBERON:0001383 polyA plus RNA-seq	.	polyA plus RNA-seq	UBERON:0001383	muscle of leg	tissue				-0.000785321	0.000785321	-0.511872
chr1:161217875:C>T	chr1:161152339-161283411	ENSG00000158882	TOMM40L	protein_coding	+			RNA_SEQ	GeneMaskLFCScorer(requested_output=RNA_SEQ)	UBERON:0013756 gtex Whole_Blood polyA plus RNA-seq	.	polyA plus RNA-seq	UBERON:0013756	venous blood	tissue			Whole_Blood	0.00256181	0.00256181	0.826399
chr1:161140557:G>A	chr1:161075021-161206093	ENSG00000158850	B4GALT3	protein_coding	-			RNA_SEQ	GeneMaskLFCScorer(requested_output=RNA_SEQ)	UBERON:0002367 total RNA-seq	-	total RNA-seq	UBERON:0002367	prostate gland	tissue				-0.000207186	0.000207186	-0.226711
chr1:161217875:C>T	chr1:161152339-161283411	ENSG00000158869	FCER1G	protein_coding	+			RNA_SEQ	GeneMaskLFCScorer(requested_output=RNA_SEQ)	UBERON:0002021 total RNA-seq	+	total RNA-seq	UBERON:0002021	occipital lobe	tissue				0.016083	0.016083	0.999419
chr1:161140557:G>A	chr1:161075021-161206093	ENSG00000143217	NECTIN4	protein_coding	-			RNA_SEQ	GeneMaskLFCScorer(requested_output=RNA_SEQ)	UBERON:0002106 gtex Spleen polyA plus RNA-seq	.	polyA plus RNA-seq	UBERON:0002106	spleen	tissue			Spleen	-0.00349855	0.00349855	-0.898633
chr1:161140557:G>A	chr1:161075021-161206093	ENSG00000143258	USP21	protein_coding	+			RNA_SEQ	GeneMaskLFCScorer(requested_output=RNA_SEQ)	UBERON:0001894 total RNA-seq	+	total RNA-seq	UBERON:0001894	diencephalon	tissue				-0.000867844	0.000867844	-0.668219
chr1:161140557:G>A	chr1:161075021-161206093	ENSG00000143217	NECTIN4	protein_coding	-			RNA_SEQ	GeneMaskLFCScorer(requested_output=RNA_SEQ)	UBERON:0002369 polyA plus RNA-seq	.	polyA plus RNA-seq	UBERON:0002369	adrenal gland	tissue				-0.0033617	0.0033617	-0.922194
chr1:161140557:G>A	chr1:161075021-161206093	ENSG00000158796	DEDD	protein_coding	-			RNA_SEQ	GeneMaskLFCScorer(requested_output=RNA_SEQ)	UBERON:0001496 gtex Artery_Aorta polyA plus RNA-seq	.	polyA plus RNA-seq	UBERON:0001496	ascending aorta	tissue			Artery_Aorta	-0.00148058	0.00148058	-0.692978
chr1:161217875:C>T	chr1:161152339-161283411	ENSG00000158859	ADAMTS4	protein_coding	-			RNA_SEQ	GeneMaskLFCScorer(requested_output=RNA_SEQ)	UBERON:0001114 gtex Liver polyA plus RNA-seq	.	polyA plus RNA-seq	UBERON:0001114	right lobe of liver	tissue			Liver	-0.00171852	0.00171852	-0.70478
chr1:161140557:G>A	chr1:161075021-161206093	ENSG00000158859	ADAMTS4	protein_coding	-			RNA_SEQ	GeneMaskLFCScorer(requested_output=RNA_SEQ)	UBERON:0000473 polyA plus RNA-seq	.	polyA plus RNA-seq	UBERON:0000473	testis	tissue				-0.0021466	0.0021466	-0.826399
chr1:161140557:G>A	chr1:161075021-161206093	ENSG00000143217	NECTIN4	protein_coding	-			RNA_SEQ	GeneMaskLFCScorer(requested_output=RNA_SEQ)	UBERON:0001157 total RNA-seq	-	total RNA-seq	UBERON:0001157	transverse colon	tissue				-0.00164795	0.00164795	-0.790531
chr1:161217875:C>T	chr1:161152339-161283411	ENSG00000158869	FCER1G	protein_coding	+			RNA_SEQ	GeneMaskLFCScorer(requested_output=RNA_SEQ)	UBERON:0001876 gtex Brain_Amygdala polyA plus RNA-seq	.	polyA plus RNA-seq	UBERON:0001876	amygdala	tissue			Brain_Amygdala	0.00813705	0.00813705	0.993322
chr1:161140557:G>A	chr1:161075021-161206093	ENSG00000143217	NECTIN4	protein_coding	-			RNA_SEQ	GeneMaskLFCScorer(requested_output=RNA_SEQ)	UBERON:0000007 gtex Pituitary polyA plus RNA-seq	.	polyA plus RNA-seq	UBERON:0000007	pituitary gland	tissue			Pituitary	-0.00107551	0.00107551	-0.568981
chr1:161140557:G>A	chr1:161075021-161206093	ENSG00000158850	B4GALT3	protein_coding	-			RNA_SEQ	GeneMaskLFCScorer(requested_output=RNA_SEQ)	UBERON:0002078 polyA plus RNA-seq	-	polyA plus RNA-seq	UBERON:0002078	right cardiac atrium	tissue				1.15633e-05	1.15633e-05	0.0691056
chr1:161140557:G>A	chr1:161075021-161206093	ENSG00000224985	ENSG00000224985	lncRNA	-			RNA_SEQ	GeneMaskLFCScorer(requested_output=RNA_SEQ)	UBERON:0002167 polyA plus RNA-seq	.	polyA plus RNA-seq	UBERON:0002167	right lung	tissue				-0.000162899	0.000162899	-0.148854
chr1:161140557:G>A	chr1:161075021-161206093	ENSG00000143256	PFDN2	protein_coding	-			RNA_SEQ	GeneMaskLFCScorer(requested_output=RNA_SEQ)	UBERON:0004648 total RNA-seq	-	total RNA-seq	UBERON:0004648	esophagus muscularis mucosa	tissue				-0.000627577	0.000627577	-0.576731
chr1:161217875:C>T	chr1:161152339-161283411	ENSG00000143258	USP21	protein_coding	+			RNA_SEQ	GeneMaskLFCScorer(requested_output=RNA_SEQ)	UBERON:0002107 polyA plus RNA-seq	.	polyA plus RNA-seq	UBERON:0002107	liver	tissue				-0.000684977	0.000684977	-0.459003
chr1:161140557:G>A	chr1:161075021-161206093	ENSG00000158796	DEDD	protein_coding	-			RNA_SEQ	GeneMaskLFCScorer(requested_output=RNA_SEQ)	UBERON:0002048 polyA plus RNA-seq	-	polyA plus RNA-seq	UBERON:0002048	lung	tissue				0.000248373	0.000248373	0.27
chr1:161140557:G>A	chr1:161075021-161206093	ENSG00000158796	DEDD	protein_coding	-			RNA_SEQ	GeneMaskLFCScorer(requested_output=RNA_SEQ)	UBERON:0001157 total RNA-seq	-	total RNA-seq	UBERON:0001157	transverse colon	tissue				-0.00178236	0.00178236	-0.811199
chr1:161140557:G>A	chr1:161075021-161206093	ENSG00000158850	B4GALT3	protein_coding	-			RNA_SEQ	GeneMaskLFCScorer(requested_output=RNA_SEQ)	UBERON:0008450 total RNA-seq	-	total RNA-seq	UBERON:0008450	psoas muscle	tissue				-0.000449061	0.000449061	-0.485882
chr1:161140557:G>A	chr1:161075021-161206093	ENSG00000158859	ADAMTS4	protein_coding	-			RNA_SEQ	GeneMaskLFCScorer(requested_output=RNA_SEQ)	UBERON:0000992 gtex Ovary polyA plus RNA-seq	.	polyA plus RNA-seq	UBERON:0000992	ovary	tissue			Ovary	-0.00126946	0.00126946	-0.635053
chr1:161140557:G>A	chr1:161075021-161206093	ENSG00000224985	ENSG00000224985	lncRNA	-			RNA_SEQ	GeneMaskLFCScorer(requested_output=RNA_SEQ)	UBERON:0001255 total RNA-seq	-	total RNA-seq	UBERON:0001255	urinary bladder	tissue				-0.000164986	0.000164986	-0.301775
chr1:161140557:G>A	chr1:161075021-161206093	ENSG00000143256	PFDN2	protein_coding	-			RNA_SEQ	GeneMaskLFCScorer(requested_output=RNA_SEQ)	UBERON:0000016 polyA plus RNA-seq	-	polyA plus RNA-seq	UBERON:0000016	endocrine pancreas	tissue				-0.00193012	0.00193012	-0.815107
chr1:161140557:G>A	chr1:161075021-161206093	ENSG00000158859	ADAMTS4	protein_coding	-			RNA_SEQ	GeneMaskLFCScorer(requested_output=RNA_SEQ)	UBERON:0008450 total RNA-seq	-	total RNA-seq	UBERON:0008450	psoas muscle	tissue				-0.00100052	0.00100052	-0.668219
chr1:161140557:G>A	chr1:161075021-161206093	ENSG00000290115	ENSG00000290115	lncRNA	-			RNA_SEQ	GeneMaskLFCScorer(requested_output=RNA_SEQ)	UBERON:0001293 gtex Kidney_Medulla polyA plus RNA-seq	.	polyA plus RNA-seq	UBERON:0001293	outer medulla of kidney	tissue			Kidney_Medulla	-0.00384855	0.00384855	-0.91685
chr1:161140557:G>A	chr1:161075021-161206093	ENSG00000143256	PFDN2	protein_coding	-			RNA_SEQ	GeneMaskLFCScorer(requested_output=RNA_SEQ)	UBERON:0000305 polyA plus RNA-seq	-	polyA plus RNA-seq	UBERON:0000305	amnion	tissue				-0.000612974	0.000612974	-0.449849
chr1:161140557:G>A	chr1:161075021-161206093	ENSG00000158859	ADAMTS4	protein_coding	-			RNA_SEQ	GeneMaskLFCScorer(requested_output=RNA_SEQ)	UBERON:0000996 total RNA-seq	-	total RNA-seq	UBERON:0000996	vagina	tissue				-0.000673294	0.000673294	-0.584379
chr1:161140557:G>A	chr1:161075021-161206093	ENSG00000158850	B4GALT3	protein_coding	-			RNA_SEQ	GeneMaskLFCScorer(requested_output=RNA_SEQ)	UBERON:0001383 polyA plus RNA-seq	-	polyA plus RNA-seq	UBERON:0001383	muscle of leg	tissue				-0.000611067	0.000611067	-0.520335
chr1:161217875:C>T	chr1:161152339-161283411	ENSG00000158850	B4GALT3	protein_coding	-			RNA_SEQ	GeneMaskLFCScorer(requested_output=RNA_SEQ)	UBERON:0001114 total RNA-seq	-	total RNA-seq	UBERON:0001114	right lobe of liver	tissue				0.000707984	0.000707984	0.591924
chr1:161140557:G>A	chr1:161075021-161206093	ENSG00000143258	USP21	protein_coding	+			RNA_SEQ	GeneMaskLFCScorer(requested_output=RNA_SEQ)	UBERON:0001383 polyA plus RNA-seq	+	polyA plus RNA-seq	UBERON:0001383	muscle of leg	tissue				-0.000704646	0.000704646	-0.599367
chr1:161140557:G>A	chr1:161075021-161206093	ENSG00000143217	NECTIN4	protein_coding	-			RNA_SEQ	GeneMaskLFCScorer(requested_output=RNA_SEQ)	UBERON:0002171 total RNA-seq	-	total RNA-seq	UBERON:0002171	lower lobe of right lung	tissue				-0.000580072	0.000580072	-0.503309
chr1:161140557:G>A	chr1:161075021-161206093	ENSG00000158859	ADAMTS4	protein_coding	-			RNA_SEQ	GeneMaskLFCScorer(requested_output=RNA_SEQ)	UBERON:0000081 total RNA-seq	-	total RNA-seq	UBERON:0000081	metanephros	tissue				-0.00130081	0.00130081	-0.743154
chr1:161217875:C>T	chr1:161152339-161283411	ENSG00000284035	MIR5187	miRNA	+			RNA_SEQ	GeneMaskLFCScorer(requested_output=RNA_SEQ)	UBERON:0001870 total RNA-seq	+	total RNA-seq	UBERON:0001870	frontal cortex	tissue				0.0022552	0.0022552	0.907154
chr1:161140557:G>A	chr1:161075021-161206093	ENSG00000143258	USP21	protein_coding	+			RNA_SEQ	GeneMaskLFCScorer(requested_output=RNA_SEQ)	UBERON:0002080 polyA plus RNA-seq	+	polyA plus RNA-seq	UBERON:0002080	heart right ventricle	tissue				-0.00033927	0.00033927	-0.383161
chr1:161140557:G>A	chr1:161075021-161206093	ENSG00000158864	NDUFS2	protein_coding	+			RNA_SEQ	GeneMaskLFCScorer(requested_output=RNA_SEQ)	UBERON:0008450 total RNA-seq	+	total RNA-seq	UBERON:0008450	psoas muscle	tissue				-0.0019716	0.0019716	-0.818943
chr1:161140557:G>A	chr1:161075021-161206093	ENSG00000143258	USP21	protein_coding	+			RNA_SEQ	GeneMaskLFCScorer(requested_output=RNA_SEQ)	UBERON:0001013 polyA plus RNA-seq	+	polyA plus RNA-seq	UBERON:0001013	adipose tissue	tissue				5.41806e-05	5.41806e-05	0.114851
chr1:161140557:G>A	chr1:161075021-161206093	ENSG00000238934	ENSG00000238934	snoRNA	-			RNA_SEQ	GeneMaskLFCScorer(requested_output=RNA_SEQ)	UBERON:0001072 total RNA-seq	-	total RNA-seq	UBERON:0001072	posterior vena cava	tissue				-0.000102997	0.000102997	-0.259272
chr1:161140557:G>A	chr1:161075021-161206093	ENSG00000158796	DEDD	protein_coding	-			RNA_SEQ	GeneMaskLFCScorer(requested_output=RNA_SEQ)	UBERON:0001383 polyA plus RNA-seq	-	polyA plus RNA-seq	UBERON:0001383	muscle of leg	tissue				-0.00139397	0.00139397	-0.753308
chr1:161217875:C>T	chr1:161152339-161283411	ENSG00000158859	ADAMTS4	protein_coding	-			RNA_SEQ	GeneMaskLFCScorer(requested_output=RNA_SEQ)	UBERON:0013756 gtex Whole_Blood polyA plus RNA-seq	.	polyA plus RNA-seq	UBERON:0013756	venous blood	tissue			Whole_Blood	0.00128126	0.00128126	0.613947
chr1:161140557:G>A	chr1:161075021-161206093	ENSG00000224985	ENSG00000224985	lncRNA	-			RNA_SEQ	GeneMaskLFCScorer(requested_output=RNA_SEQ)	UBERON:0006566 gtex Heart_Left_Ventricle polyA plus RNA-seq	.	polyA plus RNA-seq	UBERON:0006566	left ventricle myocardium	tissue			Heart_Left_Ventricle	-0.00067354	0.00067354	-0.4406
chr1:161140557:G>A	chr1:161075021-161206093	ENSG00000238934	ENSG00000238934	snoRNA	-			RNA_SEQ	GeneMaskLFCScorer(requested_output=RNA_SEQ)	UBERON:0002168 total RNA-seq	-	total RNA-seq	UBERON:0002168	left lung	tissue				-0.000250339	0.000250339	-0.353249
chr1:161140557:G>A	chr1:161075021-161206093	ENSG00000143256	PFDN2	protein_coding	-			RNA_SEQ	GeneMaskLFCScorer(requested_output=RNA_SEQ)	UBERON:0007106 polyA plus RNA-seq	-	polyA plus RNA-seq	UBERON:0007106	chorionic villus	tissue				-0.000997424	0.000997424	-0.599367
chr1:161140557:G>A	chr1:161075021-161206093	ENSG00000158859	ADAMTS4	protein_coding	-			RNA_SEQ	GeneMaskLFCScorer(requested_output=RNA_SEQ)	UBERON:0000945 polyA plus RNA-seq	.	polyA plus RNA-seq	UBERON:0000945	stomach	tissue				-0.00136852	0.00136852	-0.698927
chr1:161140557:G>A	chr1:161075021-161206093	ENSG00000143256	PFDN2	protein_coding	-			RNA_SEQ	GeneMaskLFCScorer(requested_output=RNA_SEQ)	UBERON:0005270 polyA plus RNA-seq	.	polyA plus RNA-seq	UBERON:0005270	renal cortex interstitium	tissue				-0.00163233	0.00163233	-0.753308
chr1:161140557:G>A	chr1:161075021-161206093	ENSG00000158796	DEDD	protein_coding	-			RNA_SEQ	GeneMaskLFCScorer(requested_output=RNA_SEQ)	UBERON:0000947 polyA plus RNA-seq	-	polyA plus RNA-seq	UBERON:0000947	aorta	tissue				-0.00134538	0.00134538	-0.710539
chr1:161217875:C>T	chr1:161152339-161283411	ENSG00000143258	USP21	protein_coding	+			RNA_SEQ	GeneMaskLFCScorer(requested_output=RNA_SEQ)	UBERON:0002107 polyA plus RNA-seq	+	polyA plus RNA-seq	UBERON:0002107	liver	tissue				-0.000690937	0.000690937	-0.545117
chr1:161140557:G>A	chr1:161075021-161206093	ENSG00000158796	DEDD	protein_coding	-			RNA_SEQ	GeneMaskLFCScorer(requested_output=RNA_SEQ)	UBERON:0006631 gtex Heart_Atrial_Appendage polyA plus RNA-seq	.	polyA plus RNA-seq	UBERON:0006631	right atrium auricular region	tissue			Heart_Atrial_Appendage	-0.00135031	0.00135031	-0.655252
chr1:161140557:G>A	chr1:161075021-161206093	ENSG00000158864	NDUFS2	protein_coding	+			RNA_SEQ	GeneMaskLFCScorer(requested_output=RNA_SEQ)	UBERON:0003124 polyA plus RNA-seq	+	polyA plus RNA-seq	UBERON:0003124	chorion	tissue				-0.00354815	0.00354815	-0.930376
chr1:161140557:G>A	chr1:161075021-161206093	ENSG00000238934	ENSG00000238934	snoRNA	-			RNA_SEQ	GeneMaskLFCScorer(requested_output=RNA_SEQ)	UBERON:0002099 total RNA-seq	-	total RNA-seq	UBERON:0002099	cardiac septum	tissue				-0.000118256	0.000118256	-0.280661
chr1:161217875:C>T	chr1:161152339-161283411	ENSG00000158859	ADAMTS4	protein_coding	-			RNA_SEQ	GeneMaskLFCScorer(requested_output=RNA_SEQ)	UBERON:0002107 polyA plus RNA-seq	.	polyA plus RNA-seq	UBERON:0002107	liver	tissue				-0.00079751	0.00079751	-0.503309
chr1:161217875:C>T	chr1:161152339-161283411	ENSG00000158874	APOA2	protein_coding	-			RNA_SEQ	GeneMaskLFCScorer(requested_output=RNA_SEQ)	UBERON:0013756 gtex Whole_Blood polyA plus RNA-seq	.	polyA plus RNA-seq	UBERON:0013756	venous blood	tissue			Whole_Blood	0.000534154	0.000534154	0.373276
chr1:161217875:C>T	chr1:161152339-161283411	ENSG00000143257	NR1I3	protein_coding	-			RNA_SEQ	GeneMaskLFCScorer(requested_output=RNA_SEQ)	UBERON:0002113 polyA plus RNA-seq	-	polyA plus RNA-seq	UBERON:0002113	kidney	tissue				0.00284004	0.00284004	0.868425
chr1:161140557:G>A	chr1:161075021-161206093	ENSG00000158796	DEDD	protein_coding	-			RNA_SEQ	GeneMaskLFCScorer(requested_output=RNA_SEQ)	UBERON:0002168 total RNA-seq	-	total RNA-seq	UBERON:0002168	left lung	tissue				-0.000952916	0.000952916	-0.655252
chr1:161140557:G>A	chr1:161075021-161206093	ENSG00000143217	NECTIN4	protein_coding	-			RNA_SEQ	GeneMaskLFCScorer(requested_output=RNA_SEQ)	UBERON:0002369 gtex Adrenal_Gland polyA plus RNA-seq	.	polyA plus RNA-seq	UBERON:0002369	adrenal gland	tissue			Adrenal_Gland	-0.00392246	0.00392246	-0.928809
chr1:161217875:C>T	chr1:161152339-161283411	ENSG00000158869	FCER1G	protein_coding	+			RNA_SEQ	GeneMaskLFCScorer(requested_output=RNA_SEQ)	UBERON:0001954 gtex Brain_Hippocampus polyA plus RNA-seq	.	polyA plus RNA-seq	UBERON:0001954	Ammon's horn	tissue			Brain_Hippocampus	0.00803786	0.00803786	0.993167
chr1:161140557:G>A	chr1:161075021-161206093	ENSG00000143222	UFC1	protein_coding	+			RNA_SEQ	GeneMaskLFCScorer(requested_output=RNA_SEQ)	UBERON:0002370 polyA plus RNA-seq	+	polyA plus RNA-seq	UBERON:0002370	thymus	tissue				-0.000332236	0.000332236	-0.353249
chr1:161217875:C>T	chr1:161152339-161283411	ENSG00000224985	ENSG00000224985	lncRNA	-			RNA_SEQ	GeneMaskLFCScorer(requested_output=RNA_SEQ)	UBERON:0001225 gtex Kidney_Cortex polyA plus RNA-seq	.	polyA plus RNA-seq	UBERON:0001225	cortex of kidney	tissue			Kidney_Cortex	0.00468239	0.00468239	0.952428
chr1:161140557:G>A	chr1:161075021-161206093	ENSG00000158796	DEDD	protein_coding	-			RNA_SEQ	GeneMaskLFCScorer(requested_output=RNA_SEQ)	UBERON:0002046 total RNA-seq	-	total RNA-seq	UBERON:0002046	thyroid gland	tissue				-0.00113279	0.00113279	-0.710539
chr1:161140557:G>A	chr1:161075021-161206093	ENSG00000158864	NDUFS2	protein_coding	+			RNA_SEQ	GeneMaskLFCScorer(requested_output=RNA_SEQ)	UBERON:0001987 total RNA-seq	+	total RNA-seq	UBERON:0001987	placenta	tissue				-0.00047183	0.00047183	-0.449849
chr1:161140557:G>A	chr1:161075021-161206093	ENSG00000158864	NDUFS2	protein_coding	+			RNA_SEQ	GeneMaskLFCScorer(requested_output=RNA_SEQ)	UBERON:0001157 gtex Colon_Transverse polyA plus RNA-seq	.	polyA plus RNA-seq	UBERON:0001157	transverse colon	tissue			Colon_Transverse	-0.00577223	0.00577223	-0.970426
chr1:161217875:C>T	chr1:161152339-161283411	ENSG00000143257	NR1I3	protein_coding	-			RNA_SEQ	GeneMaskLFCScorer(requested_output=RNA_SEQ)	UBERON:0000059 polyA plus RNA-seq	.	polyA plus RNA-seq	UBERON:0000059	large intestine	tissue				0.00115025	0.00115025	0.635053
chr1:161140557:G>A	chr1:161075021-161206093	ENSG00000238934	ENSG00000238934	snoRNA	-			RNA_SEQ	GeneMaskLFCScorer(requested_output=RNA_SEQ)	UBERON:0002369 polyA plus RNA-seq	-	polyA plus RNA-seq	UBERON:0002369	adrenal gland	tissue				-0.0037756	0.0037756	-0.934881
chr1:161140557:G>A	chr1:161075021-161206093	ENSG00000158864	NDUFS2	protein_coding	+			RNA_SEQ	GeneMaskLFCScorer(requested_output=RNA_SEQ)	UBERON:0018118 polyA plus RNA-seq	.	polyA plus RNA-seq	UBERON:0018118	right renal cortex interstitium	tissue				-0.00299764	0.00299764	-0.902982
chr1:161217875:C>T	chr1:161152339-161283411	ENSG00000248485	PCP4L1	protein_coding	+			RNA_SEQ	GeneMaskLFCScorer(requested_output=RNA_SEQ)	UBERON:0002108 polyA plus RNA-seq	+	polyA plus RNA-seq	UBERON:0002108	small intestine	tissue				0.00372076	0.00372076	0.902982
chr1:161140557:G>A	chr1:161075021-161206093	ENSG00000238934	ENSG00000238934	snoRNA	-			RNA_SEQ	GeneMaskLFCScorer(requested_output=RNA_SEQ)	UBERON:0001870 gtex Brain_Cortex polyA plus RNA-seq	.	polyA plus RNA-seq	UBERON:0001870	frontal cortex	tissue			Brain_Cortex	-0.00371075	0.00371075	-0.93191
chr1:161140557:G>A	chr1:161075021-161206093	ENSG00000158796	DEDD	protein_coding	-			RNA_SEQ	GeneMaskLFCScorer(requested_output=RNA_SEQ)	UBERON:0001987 total RNA-seq	-	total RNA-seq	UBERON:0001987	placenta	tissue				-0.00102842	0.00102842	-0.621084
chr1:161140557:G>A	chr1:161075021-161206093	ENSG00000143256	PFDN2	protein_coding	-			RNA_SEQ	GeneMaskLFCScorer(requested_output=RNA_SEQ)	UBERON:0004550 gtex Esophagus_Gastroesophageal_Junction polyA plus RNA-seq	.	polyA plus RNA-seq	UBERON:0004550	gastroesophageal sphincter	tissue			Esophagus_Gastroesophageal_Junction	-0.00154436	0.00154436	-0.710539
chr1:161140557:G>A	chr1:161075021-161206093	ENSG00000143258	USP21	protein_coding	+			RNA_SEQ	GeneMaskLFCScorer(requested_output=RNA_SEQ)	UBERON:0001723 total RNA-seq	+	total RNA-seq	UBERON:0001723	tongue	tissue				-0.000844955	0.000844955	-0.661785
chr1:161140557:G>A	chr1:161075021-161206093	ENSG00000158859	ADAMTS4	protein_coding	-			RNA_SEQ	GeneMaskLFCScorer(requested_output=RNA_SEQ)	UBERON:0008953 total RNA-seq	-	total RNA-seq	UBERON:0008953	lower lobe of left lung	tissue				-0.000177503	0.000177503	-0.280661
chr1:161140557:G>A	chr1:161075021-161206093	ENSG00000238934	ENSG00000238934	snoRNA	-			RNA_SEQ	GeneMaskLFCScorer(requested_output=RNA_SEQ)	UBERON:0001255 total RNA-seq	-	total RNA-seq	UBERON:0001255	urinary bladder	tissue				-0.000188828	0.000188828	-0.322597
chr1:161217875:C>T	chr1:161152339-161283411	ENSG00000224985	ENSG00000224985	lncRNA	-			RNA_SEQ	GeneMaskLFCScorer(requested_output=RNA_SEQ)	UBERON:0002113 polyA plus RNA-seq	-	polyA plus RNA-seq	UBERON:0002113	kidney	tissue				0.00238705	0.00238705	0.830022
chr1:161140557:G>A	chr1:161075021-161206093	ENSG00000143256	PFDN2	protein_coding	-			RNA_SEQ	GeneMaskLFCScorer(requested_output=RNA_SEQ)	UBERON:0002240 polyA plus RNA-seq	.	polyA plus RNA-seq	UBERON:0002240	spinal cord	tissue				-0.00123644	0.00123644	-0.680793
chr1:161217875:C>T	chr1:161152339-161283411	ENSG00000224985	ENSG00000224985	lncRNA	-			RNA_SEQ	GeneMaskLFCScorer(requested_output=RNA_SEQ)	UBERON:0001954 gtex Brain_Hippocampus polyA plus RNA-seq	.	polyA plus RNA-seq	UBERON:0001954	Ammon's horn	tissue			Brain_Hippocampus	0.00499079	0.00499079	0.96834
chr1:161140557:G>A	chr1:161075021-161206093	ENSG00000158796	DEDD	protein_coding	-			RNA_SEQ	GeneMaskLFCScorer(requested_output=RNA_SEQ)	UBERON:0001383 polyA plus RNA-seq	.	polyA plus RNA-seq	UBERON:0001383	muscle of leg	tissue				-0.00178549	0.00178549	-0.777192
chr1:161217875:C>T	chr1:161152339-161283411	ENSG00000284035	MIR5187	miRNA	+			RNA_SEQ	GeneMaskLFCScorer(requested_output=RNA_SEQ)	UBERON:0001954 gtex Brain_Hippocampus polyA plus RNA-seq	.	polyA plus RNA-seq	UBERON:0001954	Ammon's horn	tissue			Brain_Hippocampus	0.00357079	0.00357079	0.923901
chr1:161140557:G>A	chr1:161075021-161206093	ENSG00000158864	NDUFS2	protein_coding	+			RNA_SEQ	GeneMaskLFCScorer(requested_output=RNA_SEQ)	UBERON:0009835 gtex Brain_Anterior_cingulate_cortex_BA24 polyA plus RNA-seq	.	polyA plus RNA-seq	UBERON:0009835	anterior cingulate cortex	tissue			Brain_Anterior_cingulate_cortex_BA24	-0.00523424	0.00523424	-0.972376
chr1:161140557:G>A	chr1:161075021-161206093	ENSG00000143222	UFC1	protein_coding	+			RNA_SEQ	GeneMaskLFCScorer(requested_output=RNA_SEQ)	UBERON:0002170 total RNA-seq	+	total RNA-seq	UBERON:0002170	upper lobe of right lung	tissue				0.000203907	0.000203907	0.373276
chr1:161140557:G>A	chr1:161075021-161206093	ENSG00000158850	B4GALT3	protein_coding	-			RNA_SEQ	GeneMaskLFCScorer(requested_output=RNA_SEQ)	UBERON:0004264 total RNA-seq	-	total RNA-seq	UBERON:0004264	lower leg skin	tissue				-0.000261188	0.000261188	-0.332894
chr1:161140557:G>A	chr1:161075021-161206093	ENSG00000158796	DEDD	protein_coding	-			RNA_SEQ	GeneMaskLFCScorer(requested_output=RNA_SEQ)	UBERON:0000992 gtex Ovary polyA plus RNA-seq	.	polyA plus RNA-seq	UBERON:0000992	ovary	tissue			Ovary	-0.00140643	0.00140643	-0.668219
chr1:161140557:G>A	chr1:161075021-161206093	ENSG00000238934	ENSG00000238934	snoRNA	-			RNA_SEQ	GeneMaskLFCScorer(requested_output=RNA_SEQ)	UBERON:0002171 total RNA-seq	-	total RNA-seq	UBERON:0002171	lower lobe of right lung	tissue				-0.000576496	0.000576496	-0.503309
chr1:161140557:G>A	chr1:161075021-161206093	ENSG00000158796	DEDD	protein_coding	-			RNA_SEQ	GeneMaskLFCScorer(requested_output=RNA_SEQ)	UBERON:0001621 gtex Artery_Coronary polyA plus RNA-seq	.	polyA plus RNA-seq	UBERON:0001621	coronary artery	tissue			Artery_Coronary	-0.00140941	0.00140941	-0.674555
chr1:161140557:G>A	chr1:161075021-161206093	ENSG00000143258	USP21	protein_coding	+			RNA_SEQ	GeneMaskLFCScorer(requested_output=RNA_SEQ)	UBERON:0002367 gtex Prostate polyA plus RNA-seq	.	polyA plus RNA-seq	UBERON:0002367	prostate gland	tissue			Prostate	-0.000675797	0.000675797	-0.41229
chr1:161140557:G>A	chr1:161075021-161206093	ENSG00000143217	NECTIN4	protein_coding	-			RNA_SEQ	GeneMaskLFCScorer(requested_output=RNA_SEQ)	UBERON:0001159 polyA plus RNA-seq	-	polyA plus RNA-seq	UBERON:0001159	sigmoid colon	tissue				-0.00539684	0.00539684	-0.979461
chr1:161140557:G>A	chr1:161075021-161206093	ENSG00000158850	B4GALT3	protein_coding	-			RNA_SEQ	GeneMaskLFCScorer(requested_output=RNA_SEQ)	UBERON:0002370 polyA plus RNA-seq	-	polyA plus RNA-seq	UBERON:0002370	thymus	tissue				-0.000468433	0.000468433	-0.40267
chr1:161140557:G>A	chr1:161075021-161206093	ENSG00000158796	DEDD	protein_coding	-			RNA_SEQ	GeneMaskLFCScorer(requested_output=RNA_SEQ)	UBERON:0006566 gtex Heart_Left_Ventricle polyA plus RNA-seq	.	polyA plus RNA-seq	UBERON:0006566	left ventricle myocardium	tissue			Heart_Left_Ventricle	-0.00123593	0.00123593	-0.621084
chr1:161140557:G>A	chr1:161075021-161206093	ENSG00000224985	ENSG00000224985	lncRNA	-			RNA_SEQ	GeneMaskLFCScorer(requested_output=RNA_SEQ)	UBERON:0000081 total RNA-seq	-	total RNA-seq	UBERON:0000081	metanephros	tissue				-0.0014925	0.0014925	-0.781719
chr1:161140557:G>A	chr1:161075021-161206093	ENSG00000158859	ADAMTS4	protein_coding	-			RNA_SEQ	GeneMaskLFCScorer(requested_output=RNA_SEQ)	UBERON:0000473 polyA plus RNA-seq	-	polyA plus RNA-seq	UBERON:0000473	testis	tissue				-0.00312948	0.00312948	-0.850352
chr1:161140557:G>A	chr1:161075021-161206093	ENSG00000238934	ENSG00000238934	snoRNA	-			RNA_SEQ	GeneMaskLFCScorer(requested_output=RNA_SEQ)	UBERON:0002106 gtex Spleen polyA plus RNA-seq	.	polyA plus RNA-seq	UBERON:0002106	spleen	tissue			Spleen	-0.00401068	0.00401068	-0.923901
chr1:161140557:G>A	chr1:161075021-161206093	ENSG00000143256	PFDN2	protein_coding	-			RNA_SEQ	GeneMaskLFCScorer(requested_output=RNA_SEQ)	UBERON:0002037 total RNA-seq	-	total RNA-seq	UBERON:0002037	cerebellum	tissue				7.16448e-05	7.16448e-05	0.0920268
chr1:161140557:G>A	chr1:161075021-161206093	ENSG00000158793	NIT1	protein_coding	+			RNA_SEQ	GeneMaskLFCScorer(requested_output=RNA_SEQ)	UBERON:0002168 polyA plus RNA-seq	.	polyA plus RNA-seq	UBERON:0002168	left lung	tissue				-0.00023286	0.00023286	-0.259272
chr1:161140557:G>A	chr1:161075021-161206093	ENSG00000143222	UFC1	protein_coding	+			RNA_SEQ	GeneMaskLFCScorer(requested_output=RNA_SEQ)	UBERON:0002078 total RNA-seq	+	total RNA-seq	UBERON:0002078	right cardiac atrium	tissue				-0.000122994	0.000122994	-0.301775
chr1:161140557:G>A	chr1:161075021-161206093	ENSG00000158859	ADAMTS4	protein_coding	-			RNA_SEQ	GeneMaskLFCScorer(requested_output=RNA_SEQ)	UBERON:0005270 polyA plus RNA-seq	.	polyA plus RNA-seq	UBERON:0005270	renal cortex interstitium	tissue				-0.00186849	0.00186849	-0.790531
chr1:161140557:G>A	chr1:161075021-161206093	ENSG00000158864	NDUFS2	protein_coding	+			RNA_SEQ	GeneMaskLFCScorer(requested_output=RNA_SEQ)	UBERON:0004992 total RNA-seq	+	total RNA-seq	UBERON:0004992	mucosa of descending colon	tissue				-0.00138175	0.00138175	-0.716204
chr1:161140557:G>A	chr1:161075021-161206093	ENSG00000158864	NDUFS2	protein_coding	+			RNA_SEQ	GeneMaskLFCScorer(requested_output=RNA_SEQ)	UBERON:0001293 gtex Kidney_Medulla polyA plus RNA-seq	.	polyA plus RNA-seq	UBERON:0001293	outer medulla of kidney	tissue			Kidney_Medulla	-0.00436258	0.00436258	-0.936319
chr1:161140557:G>A	chr1:161075021-161206093	ENSG00000143222	UFC1	protein_coding	+			RNA_SEQ	GeneMaskLFCScorer(requested_output=RNA_SEQ)	UBERON:0002080 total RNA-seq	+	total RNA-seq	UBERON:0002080	heart right ventricle	tissue				-0.000359893	0.000359893	-0.4406
chr1:161140557:G>A	chr1:161075021-161206093	ENSG00000158864	NDUFS2	protein_coding	+			RNA_SEQ	GeneMaskLFCScorer(requested_output=RNA_SEQ)	UBERON:0002106 polyA plus RNA-seq	+	polyA plus RNA-seq	UBERON:0002106	spleen	tissue				-0.00521576	0.00521576	-0.954525
chr1:161140557:G>A	chr1:161075021-161206093	ENSG00000158864	NDUFS2	protein_coding	+			RNA_SEQ	GeneMaskLFCScorer(requested_output=RNA_SEQ)	UBERON:0018116 polyA plus RNA-seq	.	polyA plus RNA-seq	UBERON:0018116	right renal pelvis	tissue				-0.00385451	0.00385451	-0.947949
chr1:161140557:G>A	chr1:161075021-161206093	ENSG00000143256	PFDN2	protein_coding	-			RNA_SEQ	GeneMaskLFCScorer(requested_output=RNA_SEQ)	UBERON:0011907 gtex Muscle_Skeletal polyA plus RNA-seq	.	polyA plus RNA-seq	UBERON:0011907	gastrocnemius medialis	tissue			Muscle_Skeletal	-0.00197661	0.00197661	-0.767891
chr1:161140557:G>A	chr1:161075021-161206093	ENSG00000224985	ENSG00000224985	lncRNA	-			RNA_SEQ	GeneMaskLFCScorer(requested_output=RNA_SEQ)	UBERON:0002369 polyA plus RNA-seq	-	polyA plus RNA-seq	UBERON:0002369	adrenal gland	tissue				-0.0039053	0.0039053	-0.940451
chr1:161140557:G>A	chr1:161075021-161206093	ENSG00000143217	NECTIN4	protein_coding	-			RNA_SEQ	GeneMaskLFCScorer(requested_output=RNA_SEQ)	UBERON:0004550 gtex Esophagus_Gastroesophageal_Junction polyA plus RNA-seq	.	polyA plus RNA-seq	UBERON:0004550	gastroesophageal sphincter	tissue			Esophagus_Gastroesophageal_Junction	-0.00188684	0.00188684	-0.772583
chr1:161217875:C>T	chr1:161152339-161283411	ENSG00000224985	ENSG00000224985	lncRNA	-			RNA_SEQ	GeneMaskLFCScorer(requested_output=RNA_SEQ)	UBERON:0001873 gtex Brain_Caudate_basal_ganglia polyA plus RNA-seq	.	polyA plus RNA-seq	UBERON:0001873	caudate nucleus	tissue			Brain_Caudate_basal_ganglia	0.0056415	0.0056415	0.978501
chr1:161140557:G>A	chr1:161075021-161206093	ENSG00000158864	NDUFS2	protein_coding	+			RNA_SEQ	GeneMaskLFCScorer(requested_output=RNA_SEQ)	UBERON:0000948 polyA plus RNA-seq	.	polyA plus RNA-seq	UBERON:0000948	heart	tissue				-0.00221312	0.00221312	-0.843837
chr1:161217875:C>T	chr1:161152339-161283411	ENSG00000224985	ENSG00000224985	lncRNA	-			RNA_SEQ	GeneMaskLFCScorer(requested_output=RNA_SEQ)	UBERON:0002107 total RNA-seq	-	total RNA-seq	UBERON:0002107	liver	tissue				0.00098753	0.00098753	0.668219
chr1:161140557:G>A	chr1:161075021-161206093	ENSG00000158859	ADAMTS4	protein_coding	-			RNA_SEQ	GeneMaskLFCScorer(requested_output=RNA_SEQ)	UBERON:0002048 polyA plus RNA-seq	-	polyA plus RNA-seq	UBERON:0002048	lung	tissue				9.4533e-05	9.4533e-05	0.160114
chr1:161140557:G>A	chr1:161075021-161206093	ENSG00000143258	USP21	protein_coding	+			RNA_SEQ	GeneMaskLFCScorer(requested_output=RNA_SEQ)	UBERON:0002367 total RNA-seq	+	total RNA-seq	UBERON:0002367	prostate gland	tissue				-0.00020504	0.00020504	-0.259272
chr1:161140557:G>A	chr1:161075021-161206093	ENSG00000158864	NDUFS2	protein_coding	+			RNA_SEQ	GeneMaskLFCScorer(requested_output=RNA_SEQ)	UBERON:0001159 gtex Colon_Sigmoid polyA plus RNA-seq	.	polyA plus RNA-seq	UBERON:0001159	sigmoid colon	tissue			Colon_Sigmoid	-0.00659823	0.00659823	-0.982497
chr1:161217875:C>T	chr1:161152339-161283411	ENSG00000158869	FCER1G	protein_coding	+			RNA_SEQ	GeneMaskLFCScorer(requested_output=RNA_SEQ)	UBERON:0001882 gtex Brain_Nucleus_accumbens_basal_ganglia polyA plus RNA-seq	.	polyA plus RNA-seq	UBERON:0001882	nucleus accumbens	tissue			Brain_Nucleus_accumbens_basal_ganglia	0.00850251	0.00850251	0.994183
chr1:161140557:G>A	chr1:161075021-161206093	ENSG00000143217	NECTIN4	protein_coding	-			RNA_SEQ	GeneMaskLFCScorer(requested_output=RNA_SEQ)	UBERON:0006631 gtex Heart_Atrial_Appendage polyA plus RNA-seq	.	polyA plus RNA-seq	UBERON:0006631	right atrium auricular region	tissue			Heart_Atrial_Appendage	-0.00176573	0.00176573	-0.737945
chr1:161140557:G>A	chr1:161075021-161206093	ENSG00000224985	ENSG00000224985	lncRNA	-			RNA_SEQ	GeneMaskLFCScorer(requested_output=RNA_SEQ)	UBERON:0004264 total RNA-seq	-	total RNA-seq	UBERON:0004264	lower leg skin	tissue				-0.000781059	0.000781059	-0.584379
chr1:161140557:G>A	chr1:161075021-161206093	ENSG00000158796	DEDD	protein_coding	-			RNA_SEQ	GeneMaskLFCScorer(requested_output=RNA_SEQ)	UBERON:0002046 gtex Thyroid polyA plus RNA-seq	.	polyA plus RNA-seq	UBERON:0002046	thyroid gland	tissue			Thyroid	-0.000846148	0.000846148	-0.485882
chr1:161140557:G>A	chr1:161075021-161206093	ENSG00000290115	ENSG00000290115	lncRNA	-			RNA_SEQ	GeneMaskLFCScorer(requested_output=RNA_SEQ)	UBERON:0003663 polyA plus RNA-seq	.	polyA plus RNA-seq	UBERON:0003663	hindlimb muscle	tissue				-0.00107098	0.00107098	-0.628119
chr1:161140557:G>A	chr1:161075021-161206093	ENSG00000224985	ENSG00000224985	lncRNA	-			RNA_SEQ	GeneMaskLFCScorer(requested_output=RNA_SEQ)	UBERON:0011907 gtex Muscle_Skeletal polyA plus RNA-seq	.	polyA plus RNA-seq	UBERON:0011907	gastrocnemius medialis	tissue			Muscle_Skeletal	-0.00222552	0.00222552	-0.803161
chr1:161217875:C>T	chr1:161152339-161283411	ENSG00000158869	FCER1G	protein_coding	+			RNA_SEQ	GeneMaskLFCScorer(requested_output=RNA_SEQ)	UBERON:0009835 gtex Brain_Anterior_cingulate_cortex_BA24 polyA plus RNA-seq	.	polyA plus RNA-seq	UBERON:0009835	anterior cingulate cortex	tissue			Brain_Anterior_cingulate_cortex_BA24	0.00869104	0.00869104	0.994815
chr1:161140557:G>A	chr1:161075021-161206093	ENSG00000158850	B4GALT3	protein_coding	-			RNA_SEQ	GeneMaskLFCScorer(requested_output=RNA_SEQ)	UBERON:0001264 total RNA-seq	-	total RNA-seq	UBERON:0001264	pancreas	tissue				-0.000417948	0.000417948	-0.4406
chr1:161217875:C>T	chr1:161152339-161283411	ENSG00000224985	ENSG00000224985	lncRNA	-			RNA_SEQ	GeneMaskLFCScorer(requested_output=RNA_SEQ)	UBERON:0002113 polyA plus RNA-seq	.	polyA plus RNA-seq	UBERON:0002113	kidney	tissue				0.00172272	0.00172272	0.772583
chr1:161140557:G>A	chr1:161075021-161206093	ENSG00000238934	ENSG00000238934	snoRNA	-			RNA_SEQ	GeneMaskLFCScorer(requested_output=RNA_SEQ)	UBERON:0008450 polyA plus RNA-seq	-	polyA plus RNA-seq	UBERON:0008450	psoas muscle	tissue				-0.00292635	0.00292635	-0.902982
chr1:161140557:G>A	chr1:161075021-161206093	ENSG00000143256	PFDN2	protein_coding	-			RNA_SEQ	GeneMaskLFCScorer(requested_output=RNA_SEQ)	UBERON:0000945 polyA plus RNA-seq	.	polyA plus RNA-seq	UBERON:0000945	stomach	tissue				-0.00153375	0.00153375	-0.732646
chr1:161140557:G>A	chr1:161075021-161206093	ENSG00000158864	NDUFS2	protein_coding	+			RNA_SEQ	GeneMaskLFCScorer(requested_output=RNA_SEQ)	UBERON:0001870 gtex Brain_Cortex polyA plus RNA-seq	.	polyA plus RNA-seq	UBERON:0001870	frontal cortex	tissue			Brain_Cortex	-0.0052346	0.0052346	-0.973605
chr1:161140557:G>A	chr1:161075021-161206093	ENSG00000158864	NDUFS2	protein_coding	+			RNA_SEQ	GeneMaskLFCScorer(requested_output=RNA_SEQ)	UBERON:0009834 gtex Brain_Frontal_Cortex_BA9 polyA plus RNA-seq	.	polyA plus RNA-seq	UBERON:0009834	dorsolateral prefrontal cortex	tissue			Brain_Frontal_Cortex_BA9	-0.00481176	0.00481176	-0.964537
chr1:161217875:C>T	chr1:161152339-161283411	ENSG00000224985	ENSG00000224985	lncRNA	-			RNA_SEQ	GeneMaskLFCScorer(requested_output=RNA_SEQ)	UBERON:0001898 gtex Brain_Hypothalamus polyA plus RNA-seq	.	polyA plus RNA-seq	UBERON:0001898	hypothalamus	tissue			Brain_Hypothalamus	0.00519659	0.00519659	0.972376
chr1:161140557:G>A	chr1:161075021-161206093	ENSG00000158850	B4GALT3	protein_coding	-			RNA_SEQ	GeneMaskLFCScorer(requested_output=RNA_SEQ)	UBERON:0001013 polyA plus RNA-seq	-	polyA plus RNA-seq	UBERON:0001013	adipose tissue	tissue				-0.000267446	0.000267446	-0.259272
chr1:161140557:G>A	chr1:161075021-161206093	ENSG00000143217	NECTIN4	protein_coding	-			RNA_SEQ	GeneMaskLFCScorer(requested_output=RNA_SEQ)	UBERON:0001894 total RNA-seq	-	total RNA-seq	UBERON:0001894	diencephalon	tissue				-0.00119019	0.00119019	-0.698927
chr1:161140557:G>A	chr1:161075021-161206093	ENSG00000158859	ADAMTS4	protein_coding	-			RNA_SEQ	GeneMaskLFCScorer(requested_output=RNA_SEQ)	UBERON:0004992 total RNA-seq	-	total RNA-seq	UBERON:0004992	mucosa of descending colon	tissue				-0.00139809	0.00139809	-0.743154
chr1:161217875:C>T	chr1:161152339-161283411	ENSG00000248485	PCP4L1	protein_coding	+			RNA_SEQ	GeneMaskLFCScorer(requested_output=RNA_SEQ)	UBERON:0001225 gtex Kidney_Cortex polyA plus RNA-seq	.	polyA plus RNA-seq	UBERON:0001225	cortex of kidney	tissue			Kidney_Cortex	0.00435162	0.00435162	0.944322
chr1:161140557:G>A	chr1:161075021-161206093	ENSG00000158793	NIT1	protein_coding	+			RNA_SEQ	GeneMaskLFCScorer(requested_output=RNA_SEQ)	UBERON:0001072 total RNA-seq	+	total RNA-seq	UBERON:0001072	posterior vena cava	tissue				-0.000258446	0.000258446	-0.41229
chr1:161140557:G>A	chr1:161075021-161206093	ENSG00000158796	DEDD	protein_coding	-			RNA_SEQ	GeneMaskLFCScorer(requested_output=RNA_SEQ)	UBERON:0004648 gtex Esophagus_Muscularis polyA plus RNA-seq	.	polyA plus RNA-seq	UBERON:0004648	esophagus muscularis mucosa	tissue			Esophagus_Muscularis	-0.00144619	0.00144619	-0.692978
chr1:161140557:G>A	chr1:161075021-161206093	ENSG00000238934	ENSG00000238934	snoRNA	-			RNA_SEQ	GeneMaskLFCScorer(requested_output=RNA_SEQ)	UBERON:0002245 gtex Brain_Cerebellar_Hemisphere polyA plus RNA-seq	.	polyA plus RNA-seq	UBERON:0002245	cerebellar hemisphere	tissue			Brain_Cerebellar_Hemisphere	-0.00132465	0.00132465	-0.635053
chr1:161140557:G>A	chr1:161075021-161206093	ENSG00000158859	ADAMTS4	protein_coding	-			RNA_SEQ	GeneMaskLFCScorer(requested_output=RNA_SEQ)	UBERON:0003663 polyA plus RNA-seq	.	polyA plus RNA-seq	UBERON:0003663	hindlimb muscle	tissue				-0.00182831	0.00182831	-0.786165
chr1:161140557:G>A	chr1:161075021-161206093	ENSG00000143256	PFDN2	protein_coding	-			RNA_SEQ	GeneMaskLFCScorer(requested_output=RNA_SEQ)	UBERON:0000948 polyA plus RNA-seq	-	polyA plus RNA-seq	UBERON:0000948	heart	tissue				-0.0031935	0.0031935	-0.911155
chr1:161140557:G>A	chr1:161075021-161206093	ENSG00000143217	NECTIN4	protein_coding	-			RNA_SEQ	GeneMaskLFCScorer(requested_output=RNA_SEQ)	UBERON:0001383 polyA plus RNA-seq	.	polyA plus RNA-seq	UBERON:0001383	muscle of leg	tissue				-0.00181389	0.00181389	-0.781719
chr1:161140557:G>A	chr1:161075021-161206093	ENSG00000158864	NDUFS2	protein_coding	+			RNA_SEQ	GeneMaskLFCScorer(requested_output=RNA_SEQ)	UBERON:0001499 polyA plus RNA-seq	.	polyA plus RNA-seq	UBERON:0001499	muscle of arm	tissue				-0.00306535	0.00306535	-0.90509
chr1:161217875:C>T	chr1:161152339-161283411	ENSG00000143222	UFC1	protein_coding	+			RNA_SEQ	GeneMaskLFCScorer(requested_output=RNA_SEQ)	UBERON:0013756 gtex Whole_Blood polyA plus RNA-seq	.	polyA plus RNA-seq	UBERON:0013756	venous blood	tissue			Whole_Blood	-1.07884e-05	1.07884e-05	-0.0115355
chr1:161140557:G>A	chr1:161075021-161206093	ENSG00000143222	UFC1	protein_coding	+			RNA_SEQ	GeneMaskLFCScorer(requested_output=RNA_SEQ)	UBERON:0003662 polyA plus RNA-seq	.	polyA plus RNA-seq	UBERON:0003662	forelimb muscle	tissue				0.001306	0.001306	0.698927
chr1:161140557:G>A	chr1:161075021-161206093	ENSG00000158796	DEDD	protein_coding	-			RNA_SEQ	GeneMaskLFCScorer(requested_output=RNA_SEQ)	UBERON:0007106 polyA plus RNA-seq	-	polyA plus RNA-seq	UBERON:0007106	chorionic villus	tissue				-0.00172392	0.00172392	-0.763115
chr1:161140557:G>A	chr1:161075021-161206093	ENSG00000143222	UFC1	protein_coding	+			RNA_SEQ	GeneMaskLFCScorer(requested_output=RNA_SEQ)	UBERON:0002099 total RNA-seq	+	total RNA-seq	UBERON:0002099	cardiac septum	tissue				-0.000185385	0.000185385	-0.373276
chr1:161140557:G>A	chr1:161075021-161206093	ENSG00000158864	NDUFS2	protein_coding	+			RNA_SEQ	GeneMaskLFCScorer(requested_output=RNA_SEQ)	UBERON:0002037 gtex Brain_Cerebellum polyA plus RNA-seq	.	polyA plus RNA-seq	UBERON:0002037	cerebellum	tissue			Brain_Cerebellum	-0.00447428	0.00447428	-0.952428
chr1:161140557:G>A	chr1:161075021-161206093	ENSG00000158793	NIT1	protein_coding	+			RNA_SEQ	GeneMaskLFCScorer(requested_output=RNA_SEQ)	UBERON:0002079 total RNA-seq	+	total RNA-seq	UBERON:0002079	left cardiac atrium	tissue				-0.000263274	0.000263274	-0.39296
chr1:161140557:G>A	chr1:161075021-161206093	ENSG00000158850	B4GALT3	protein_coding	-			RNA_SEQ	GeneMaskLFCScorer(requested_output=RNA_SEQ)	UBERON:0002170 total RNA-seq	-	total RNA-seq	UBERON:0002170	upper lobe of right lung	tissue				-0.000125527	0.000125527	-0.259272
chr1:161140557:G>A	chr1:161075021-161206093	ENSG00000158864	NDUFS2	protein_coding	+			RNA_SEQ	GeneMaskLFCScorer(requested_output=RNA_SEQ)	UBERON:0008971 total RNA-seq	+	total RNA-seq	UBERON:0008971	left colon	tissue				-0.00178981	0.00178981	-0.767891
chr1:161140557:G>A	chr1:161075021-161206093	ENSG00000143258	USP21	protein_coding	+			RNA_SEQ	GeneMaskLFCScorer(requested_output=RNA_SEQ)	UBERON:0002167 polyA plus RNA-seq	.	polyA plus RNA-seq	UBERON:0002167	right lung	tissue				-0.000394117	0.000394117	-0.301775
chr1:161140557:G>A	chr1:161075021-161206093	ENSG00000143256	PFDN2	protein_coding	-			RNA_SEQ	GeneMaskLFCScorer(requested_output=RNA_SEQ)	UBERON:0002190 total RNA-seq	-	total RNA-seq	UBERON:0002190	subcutaneous adipose tissue	tissue				-0.00113049	0.00113049	-0.716204
chr1:161140557:G>A	chr1:161075021-161206093	ENSG00000158864	NDUFS2	protein_coding	+			RNA_SEQ	GeneMaskLFCScorer(requested_output=RNA_SEQ)	UBERON:0002369 polyA plus RNA-seq	+	polyA plus RNA-seq	UBERON:0002369	adrenal gland	tissue				-0.0044471	0.0044471	-0.941769
chr1:161140557:G>A	chr1:161075021-161206093	ENSG00000224985	ENSG00000224985	lncRNA	-			RNA_SEQ	GeneMaskLFCScorer(requested_output=RNA_SEQ)	UBERON:0002168 total RNA-seq	-	total RNA-seq	UBERON:0002168	left lung	tissue				-0.0011344	0.0011344	-0.70478
chr1:161140557:G>A	chr1:161075021-161206093	ENSG00000238934	ENSG00000238934	snoRNA	-			RNA_SEQ	GeneMaskLFCScorer(requested_output=RNA_SEQ)	UBERON:0008953 total RNA-seq	-	total RNA-seq	UBERON:0008953	lower lobe of left lung	tissue				-0.000447273	0.000447273	-0.4406
chr1:161217875:C>T	chr1:161152339-161283411	ENSG00000224985	ENSG00000224985	lncRNA	-			RNA_SEQ	GeneMaskLFCScorer(requested_output=RNA_SEQ)	UBERON:0001874 gtex Brain_Putamen_basal_ganglia polyA plus RNA-seq	.	polyA plus RNA-seq	UBERON:0001874	putamen	tissue			Brain_Putamen_basal_ganglia	0.00496585	0.00496585	0.967613
chr1:161140557:G>A	chr1:161075021-161206093	ENSG00000158793	NIT1	protein_coding	+			RNA_SEQ	GeneMaskLFCScorer(requested_output=RNA_SEQ)	UBERON:0002078 total RNA-seq	+	total RNA-seq	UBERON:0002078	right cardiac atrium	tissue				-0.000183225	0.000183225	-0.343112
chr1:161140557:G>A	chr1:161075021-161206093	ENSG00000158796	DEDD	protein_coding	-			RNA_SEQ	GeneMaskLFCScorer(requested_output=RNA_SEQ)	UBERON:0008450 total RNA-seq	-	total RNA-seq	UBERON:0008450	psoas muscle	tissue				-0.00185236	0.00185236	-0.826399
chr1:161140557:G>A	chr1:161075021-161206093	ENSG00000158859	ADAMTS4	protein_coding	-			RNA_SEQ	GeneMaskLFCScorer(requested_output=RNA_SEQ)	UBERON:0002080 total RNA-seq	-	total RNA-seq	UBERON:0002080	heart right ventricle	tissue				-0.000856876	0.000856876	-0.621084
chr1:161140557:G>A	chr1:161075021-161206093	ENSG00000238934	ENSG00000238934	snoRNA	-			RNA_SEQ	GeneMaskLFCScorer(requested_output=RNA_SEQ)	UBERON:0004538 polyA plus RNA-seq	.	polyA plus RNA-seq	UBERON:0004538	left kidney	tissue				-0.006217	0.006217	-0.986702
chr1:161140557:G>A	chr1:161075021-161206093	ENSG00000158796	DEDD	protein_coding	-			RNA_SEQ	GeneMaskLFCScorer(requested_output=RNA_SEQ)	UBERON:0001264 total RNA-seq	-	total RNA-seq	UBERON:0001264	pancreas	tissue				-0.00135547	0.00135547	-0.758254
chr1:161140557:G>A	chr1:161075021-161206093	ENSG00000158796	DEDD	protein_coding	-			RNA_SEQ	GeneMaskLFCScorer(requested_output=RNA_SEQ)	UBERON:0004992 total RNA-seq	-	total RNA-seq	UBERON:0004992	mucosa of descending colon	tissue				-0.00164168	0.00164168	-0.786165
chr1:161217875:C>T	chr1:161152339-161283411	ENSG00000158869	FCER1G	protein_coding	+			RNA_SEQ	GeneMaskLFCScorer(requested_output=RNA_SEQ)	UBERON:0001157 gtex Colon_Transverse polyA plus RNA-seq	.	polyA plus RNA-seq	UBERON:0001157	transverse colon	tissue			Colon_Transverse	0.00648034	0.00648034	0.978987
chr1:161140557:G>A	chr1:161075021-161206093	ENSG00000158850	B4GALT3	protein_coding	-			RNA_SEQ	GeneMaskLFCScorer(requested_output=RNA_SEQ)	UBERON:0010414 total RNA-seq	-	total RNA-seq	UBERON:0010414	omental fat pad	tissue				-0.00026083	0.00026083	-0.343112
chr1:161140557:G>A	chr1:161075021-161206093	ENSG00000290115	ENSG00000290115	lncRNA	-			RNA_SEQ	GeneMaskLFCScorer(requested_output=RNA_SEQ)	UBERON:0000056 total RNA-seq	-	total RNA-seq	UBERON:0000056	ureter	tissue				0.000636578	0.000636578	0.561129
chr1:161140557:G>A	chr1:161075021-161206093	ENSG00000158859	ADAMTS4	protein_coding	-			RNA_SEQ	GeneMaskLFCScorer(requested_output=RNA_SEQ)	UBERON:0002170 total RNA-seq	-	total RNA-seq	UBERON:0002170	upper lobe of right lung	tissue				-0.000218749	0.000218749	-0.332894
chr1:161140557:G>A	chr1:161075021-161206093	ENSG00000143256	PFDN2	protein_coding	-			RNA_SEQ	GeneMaskLFCScorer(requested_output=RNA_SEQ)	UBERON:0001987 total RNA-seq	-	total RNA-seq	UBERON:0001987	placenta	tissue				-0.00128768	0.00128768	-0.686934
chr1:161140557:G>A	chr1:161075021-161206093	ENSG00000158796	DEDD	protein_coding	-			RNA_SEQ	GeneMaskLFCScorer(requested_output=RNA_SEQ)	UBERON:0010414 total RNA-seq	-	total RNA-seq	UBERON:0010414	omental fat pad	tissue				-0.00121385	0.00121385	-0.727257
chr1:161140557:G>A	chr1:161075021-161206093	ENSG00000158859	ADAMTS4	protein_coding	-			RNA_SEQ	GeneMaskLFCScorer(requested_output=RNA_SEQ)	UBERON:1000010 polyA plus RNA-seq	-	polyA plus RNA-seq	UBERON:1000010	mole	tissue				-0.00292666	0.00292666	-0.911155
chr1:161217875:C>T	chr1:161152339-161283411	ENSG00000284035	MIR5187	miRNA	+			RNA_SEQ	GeneMaskLFCScorer(requested_output=RNA_SEQ)	UBERON:0001873 gtex Brain_Caudate_basal_ganglia polyA plus RNA-seq	.	polyA plus RNA-seq	UBERON:0001873	caudate nucleus	tissue			Brain_Caudate_basal_ganglia	0.00269008	0.00269008	0.865561
chr8:27610986:C>A	chr8:27545450-27676522	ENSG00000120885	CLU	protein_coding	-			SPLICE_SITES	GeneMaskSplicingScorer(requested_output=SPLICE_SITES, width=None)	donor	-								0.0654297	0.0654297	0.979689
chr8:27610986:C>A	chr8:27545450-27676522	ENSG00000120885	CLU	protein_coding	-			SPLICE_SITES	GeneMaskSplicingScorer(requested_output=SPLICE_SITES, width=None)	acceptor	-								0.100586	0.100586	0.989962
chr1:161140557:G>A	chr1:161075021-161206093	ENSG00000158793	NIT1	protein_coding	+			RNA_SEQ	GeneMaskLFCScorer(requested_output=RNA_SEQ)	CL:2000071 total RNA-seq	+	total RNA-seq	CL:2000071	mammary microvascular endothelial cell	primary_cell				-0.000682771	0.000682771	-0.655252
chr1:161140557:G>A	chr1:161075021-161206093	ENSG00000158850	B4GALT3	protein_coding	-			RNA_SEQ	GeneMaskLFCScorer(requested_output=RNA_SEQ)	CL:0000624 total RNA-seq	-	total RNA-seq	CL:0000624	CD4-positive, alpha-beta T cell	primary_cell				-0.000681058	0.000681058	-0.545117
chr1:161140557:G>A	chr1:161075021-161206093	ENSG00000143258	USP21	protein_coding	+			RNA_SEQ	GeneMaskLFCScorer(requested_output=RNA_SEQ)	CL:0002188 total RNA-seq	+	total RNA-seq	CL:0002188	glomerular endothelial cell	primary_cell				-0.000678182	0.000678182	-0.648619
chr1:161140557:G>A	chr1:161075021-161206093	ENSG00000143222	UFC1	protein_coding	+			RNA_SEQ	GeneMaskLFCScorer(requested_output=RNA_SEQ)	CL:0000679 total RNA-seq	+	total RNA-seq	CL:0000679	glutamatergic neuron	in_vitro_differentiated_cells				0.000675857	0.000675857	0.599367
chr1:161140557:G>A	chr1:161075021-161206093	ENSG00000158850	B4GALT3	protein_coding	-			RNA_SEQ	GeneMaskLFCScorer(requested_output=RNA_SEQ)	CL:0000899 total RNA-seq	-	total RNA-seq	CL:0000899	T-helper 17 cell	primary_cell				-0.000675659	0.000675659	-0.545117
chr1:161140557:G>A	chr1:161075021-161206093	ENSG00000290115	ENSG00000290115	lncRNA	-			RNA_SEQ	GeneMaskLFCScorer(requested_output=RNA_SEQ)	CL:2000066 total RNA-seq	-	total RNA-seq	CL:2000066	cardiac ventricle fibroblast	primary_cell				0.00067091	0.00067091	0.635053
chr1:161140557:G>A	chr1:161075021-161206093	ENSG00000158793	NIT1	protein_coding	+			RNA_SEQ	GeneMaskLFCScorer(requested_output=RNA_SEQ)	CL:0000115 total RNA-seq	+	total RNA-seq	CL:0000115	endothelial cell	in_vitro_differentiated_cells				-0.000669181	0.000669181	-0.584379
chr1:161140557:G>A	chr1:161075021-161206093	ENSG00000158859	ADAMTS4	protein_coding	-			RNA_SEQ	GeneMaskLFCScorer(requested_output=RNA_SEQ)	CL:0000187 total RNA-seq	-	total RNA-seq	CL:0000187	myocyte	in_vitro_differentiated_cells				-0.000668168	0.000668168	-0.561129
chr1:161140557:G>A	chr1:161075021-161206093	ENSG00000158864	NDUFS2	protein_coding	+			RNA_SEQ	GeneMaskLFCScorer(requested_output=RNA_SEQ)	CL:0002594 total RNA-seq	+	total RNA-seq	CL:0002594	smooth muscle cell of the umbilical artery	primary_cell				-0.000664234	0.000664234	-0.661785
chr1:161140557:G>A	chr1:161075021-161206093	ENSG00000158796	DEDD	protein_coding	-			RNA_SEQ	GeneMaskLFCScorer(requested_output=RNA_SEQ)	CL:2000011 total RNA-seq	-	total RNA-seq	CL:2000011	dermis lymphatic vessel endothelial cell	primary_cell				-0.000663757	0.000663757	-0.584379
chr1:161140557:G>A	chr1:161075021-161206093	ENSG00000158859	ADAMTS4	protein_coding	-			RNA_SEQ	GeneMaskLFCScorer(requested_output=RNA_SEQ)	CL:0000746 total RNA-seq	-	total RNA-seq	CL:0000746	cardiac muscle cell	in_vitro_differentiated_cells				-0.000663519	0.000663519	-0.545117
chr1:161140557:G>A	chr1:161075021-161206093	ENSG00000158850	B4GALT3	protein_coding	-			RNA_SEQ	GeneMaskLFCScorer(requested_output=RNA_SEQ)	CL:2000007 total RNA-seq	-	total RNA-seq	CL:2000007	articular chondrocyte of knee joint	primary_cell				-0.000662804	0.000662804	-0.591924
chr1:161140557:G>A	chr1:161075021-161206093	ENSG00000143222	UFC1	protein_coding	+			RNA_SEQ	GeneMaskLFCScorer(requested_output=RNA_SEQ)	CL:0002306 total RNA-seq	+	total RNA-seq	CL:0002306	epithelial cell of proximal tubule	primary_cell				0.000662267	0.000662267	0.655252
chr1:161140557:G>A	chr1:161075021-161206093	ENSG00000143256	PFDN2	protein_coding	-			RNA_SEQ	GeneMaskLFCScorer(requested_output=RNA_SEQ)	CL:0002592 total RNA-seq	-	total RNA-seq	CL:0002592	smooth muscle cell of the coronary artery	primary_cell				-0.00066185	0.00066185	-0.591924
chr1:161140557:G>A	chr1:161075021-161206093	ENSG00000290115	ENSG00000290115	lncRNA	-			RNA_SEQ	GeneMaskLFCScorer(requested_output=RNA_SEQ)	CL:0010003 total RNA-seq	-	total RNA-seq	CL:0010003	epithelial cell of alveolus of lung	primary_cell				0.000660419	0.000660419	0.613947
chr1:161140557:G>A	chr1:161075021-161206093	ENSG00000143258	USP21	protein_coding	+			RNA_SEQ	GeneMaskLFCScorer(requested_output=RNA_SEQ)	CL:0002543 total RNA-seq	+	total RNA-seq	CL:0002543	vein endothelial cell	primary_cell				-0.00065732	0.00065732	-0.648619
chr1:161140557:G>A	chr1:161075021-161206093	ENSG00000228917	NECTIN4-AS1	lncRNA	+			RNA_SEQ	GeneMaskLFCScorer(requested_output=RNA_SEQ)	CL:0010003 total RNA-seq	+	total RNA-seq	CL:0010003	epithelial cell of alveolus of lung	primary_cell				0.000656128	0.000656128	0.661785
chr1:161140557:G>A	chr1:161075021-161206093	ENSG00000143258	USP21	protein_coding	+			RNA_SEQ	GeneMaskLFCScorer(requested_output=RNA_SEQ)	CL:0000746 total RNA-seq	+	total RNA-seq	CL:0000746	cardiac muscle cell	in_vitro_differentiated_cells				-0.000653952	0.000653952	-0.606708
chr1:161140557:G>A	chr1:161075021-161206093	ENSG00000143258	USP21	protein_coding	+			RNA_SEQ	GeneMaskLFCScorer(requested_output=RNA_SEQ)	CL:0002570 total RNA-seq	+	total RNA-seq	CL:0002570	mesenchymal stem cell of adipose	primary_cell				-0.000651717	0.000651717	-0.635053
chr1:161140557:G>A	chr1:161075021-161206093	ENSG00000158850	B4GALT3	protein_coding	-			RNA_SEQ	GeneMaskLFCScorer(requested_output=RNA_SEQ)	CL:2000018 total RNA-seq	-	total RNA-seq	CL:2000018	endothelial cell of coronary artery	primary_cell				-0.000649691	0.000649691	-0.591924
chr1:161140557:G>A	chr1:161075021-161206093	ENSG00000158793	NIT1	protein_coding	+			RNA_SEQ	GeneMaskLFCScorer(requested_output=RNA_SEQ)	CL:2000066 total RNA-seq	+	total RNA-seq	CL:2000066	cardiac ventricle fibroblast	primary_cell				-0.000649452	0.000649452	-0.668219
chr1:161140557:G>A	chr1:161075021-161206093	ENSG00000158796	DEDD	protein_coding	-			RNA_SEQ	GeneMaskLFCScorer(requested_output=RNA_SEQ)	CL:1000458 total RNA-seq	-	total RNA-seq	CL:1000458	melanocyte of skin	primary_cell				-0.000648856	0.000648856	-0.568981
chr1:161140557:G>A	chr1:161075021-161206093	ENSG00000143258	USP21	protein_coding	+			RNA_SEQ	GeneMaskLFCScorer(requested_output=RNA_SEQ)	CL:0002540 total RNA-seq	+	total RNA-seq	CL:0002540	mesenchymal stem cell of the bone marrow	primary_cell				-0.000644684	0.000644684	-0.606708
chr1:161140557:G>A	chr1:161075021-161206093	ENSG00000158859	ADAMTS4	protein_coding	-			RNA_SEQ	GeneMaskLFCScorer(requested_output=RNA_SEQ)	CL:0002543 total RNA-seq	-	total RNA-seq	CL:0002543	vein endothelial cell	primary_cell				0.000643075	0.000643075	0.606708
chr1:161140557:G>A	chr1:161075021-161206093	ENSG00000143258	USP21	protein_coding	+			RNA_SEQ	GeneMaskLFCScorer(requested_output=RNA_SEQ)	CL:0000187 total RNA-seq	+	total RNA-seq	CL:0000187	myocyte	in_vitro_differentiated_cells				-0.000642777	0.000642777	-0.584379
chr1:161140557:G>A	chr1:161075021-161206093	ENSG00000158850	B4GALT3	protein_coding	-			RNA_SEQ	GeneMaskLFCScorer(requested_output=RNA_SEQ)	CL:0002547 total RNA-seq	-	total RNA-seq	CL:0002547	fibroblast of the aortic adventitia	primary_cell				-0.000638485	0.000638485	-0.591924
chr1:161140557:G>A	chr1:161075021-161206093	ENSG00000143217	NECTIN4	protein_coding	-			RNA_SEQ	GeneMaskLFCScorer(requested_output=RNA_SEQ)	CL:2000041 total RNA-seq	-	total RNA-seq	CL:2000041	dermis microvascular lymphatic vessel endothelial cell	primary_cell				-0.000638008	0.000638008	-0.584379
chr1:161140557:G>A	chr1:161075021-161206093	ENSG00000158850	B4GALT3	protein_coding	-			RNA_SEQ	GeneMaskLFCScorer(requested_output=RNA_SEQ)	CL:0000900 total RNA-seq	-	total RNA-seq	CL:0000900	naive thymus-derived CD8-positive, alpha-beta T cell	primary_cell				-0.00063681	0.00063681	-0.494645
chr1:161140557:G>A	chr1:161075021-161206093	ENSG00000290115	ENSG00000290115	lncRNA	-			RNA_SEQ	GeneMaskLFCScorer(requested_output=RNA_SEQ)	CL:0002188 total RNA-seq	-	total RNA-seq	CL:0002188	glomerular endothelial cell	primary_cell				0.000636101	0.000636101	0.599367
chr1:161140557:G>A	chr1:161075021-161206093	ENSG00000158850	B4GALT3	protein_coding	-			RNA_SEQ	GeneMaskLFCScorer(requested_output=RNA_SEQ)	CL:0000909 total RNA-seq	-	total RNA-seq	CL:0000909	CD8-positive, alpha-beta memory T cell	primary_cell				-0.000632092	0.000632092	-0.536958
chr1:161140557:G>A	chr1:161075021-161206093	ENSG00000158793	NIT1	protein_coding	+			RNA_SEQ	GeneMaskLFCScorer(requested_output=RNA_SEQ)	CL:0000594 total RNA-seq	+	total RNA-seq	CL:0000594	skeletal muscle satellite cell	primary_cell				-0.000631571	0.000631571	-0.648619
chr1:161140557:G>A	chr1:161075021-161206093	ENSG00000158793	NIT1	protein_coding	+			RNA_SEQ	GeneMaskLFCScorer(requested_output=RNA_SEQ)	CL:0000127 total RNA-seq	+	total RNA-seq	CL:0000127	astrocyte	primary_cell				-0.000631452	0.000631452	-0.655252
chr1:161140557:G>A	chr1:161075021-161206093	ENSG00000158793	NIT1	protein_coding	+			RNA_SEQ	GeneMaskLFCScorer(requested_output=RNA_SEQ)	CL:0000842 total RNA-seq	+	total RNA-seq	CL:0000842	mononuclear cell	primary_cell				0.000630498	0.000630498	0.494645
chr1:161140557:G>A	chr1:161075021-161206093	ENSG00000143258	USP21	protein_coding	+			RNA_SEQ	GeneMaskLFCScorer(requested_output=RNA_SEQ)	CL:0002600 total RNA-seq	+	total RNA-seq	CL:0002600	smooth muscle cell of trachea	primary_cell				-0.000630498	0.000630498	-0.641886
chr1:161140557:G>A	chr1:161075021-161206093	ENSG00000143258	USP21	protein_coding	+			RNA_SEQ	GeneMaskLFCScorer(requested_output=RNA_SEQ)	CL:2000067 total RNA-seq	+	total RNA-seq	CL:2000067	cardiac atrium fibroblast	primary_cell				-0.000629783	0.000629783	-0.661785
chr1:161140557:G>A	chr1:161075021-161206093	ENSG00000158850	B4GALT3	protein_coding	-			RNA_SEQ	GeneMaskLFCScorer(requested_output=RNA_SEQ)	CL:0002568 total RNA-seq	-	total RNA-seq	CL:0002568	mesenchymal stem cell of Wharton's jelly	primary_cell				-0.000629306	0.000629306	-0.591924
chr1:161140557:G>A	chr1:161075021-161206093	ENSG00000143224	PPOX	protein_coding	+			RNA_SEQ	GeneMaskLFCScorer(requested_output=RNA_SEQ)	CL:0002372 total RNA-seq	+	total RNA-seq	CL:0002372	myotube	in_vitro_differentiated_cells				0.000627756	0.000627756	0.621084
chr1:161140557:G>A	chr1:161075021-161206093	ENSG00000228917	NECTIN4-AS1	lncRNA	+			RNA_SEQ	GeneMaskLFCScorer(requested_output=RNA_SEQ)	CL:0000100 total RNA-seq	.	total RNA-seq	CL:0000100	motor neuron	in_vitro_differentiated_cells				0.000626564	0.000626564	0.4406
chr1:161140557:G>A	chr1:161075021-161206093	ENSG00000158864	NDUFS2	protein_coding	+			RNA_SEQ	GeneMaskLFCScorer(requested_output=RNA_SEQ)	CL:0002577 total RNA-seq	+	total RNA-seq	CL:0002577	placental epithelial cell	primary_cell				-0.000625491	0.000625491	-0.628119
chr1:161140557:G>A	chr1:161075021-161206093	ENSG00000158859	ADAMTS4	protein_coding	-			RNA_SEQ	GeneMaskLFCScorer(requested_output=RNA_SEQ)	CL:2000067 total RNA-seq	-	total RNA-seq	CL:2000067	cardiac atrium fibroblast	primary_cell				0.000625104	0.000625104	0.628119
chr1:161140557:G>A	chr1:161075021-161206093	ENSG00000143258	USP21	protein_coding	+			RNA_SEQ	GeneMaskLFCScorer(requested_output=RNA_SEQ)	CL:0002594 total RNA-seq	+	total RNA-seq	CL:0002594	smooth muscle cell of the umbilical artery	primary_cell				-0.000622869	0.000622869	-0.648619
chr1:161140557:G>A	chr1:161075021-161206093	ENSG00000158864	NDUFS2	protein_coding	+			RNA_SEQ	GeneMaskLFCScorer(requested_output=RNA_SEQ)	CL:0000625 total RNA-seq	+	total RNA-seq	CL:0000625	CD8-positive, alpha-beta T cell	primary_cell				-0.000620484	0.000620484	-0.528697
chr1:161140557:G>A	chr1:161075021-161206093	ENSG00000158793	NIT1	protein_coding	+			RNA_SEQ	GeneMaskLFCScorer(requested_output=RNA_SEQ)	CL:0002570 total RNA-seq	+	total RNA-seq	CL:0002570	mesenchymal stem cell of adipose	primary_cell				-0.000619411	0.000619411	-0.628119
chr1:161140557:G>A	chr1:161075021-161206093	ENSG00000158850	B4GALT3	protein_coding	-			RNA_SEQ	GeneMaskLFCScorer(requested_output=RNA_SEQ)	CL:0002327 total RNA-seq	-	total RNA-seq	CL:0002327	mammary epithelial cell	primary_cell				-0.000619173	0.000619173	-0.576731
chr1:161140557:G>A	chr1:161075021-161206093	ENSG00000143258	USP21	protein_coding	+			RNA_SEQ	GeneMaskLFCScorer(requested_output=RNA_SEQ)	CL:0002518 total RNA-seq	+	total RNA-seq	CL:0002518	kidney epithelial cell	primary_cell				-0.000618458	0.000618458	-0.621084
chr1:161140557:G>A	chr1:161075021-161206093	ENSG00000238934	ENSG00000238934	snoRNA	-			RNA_SEQ	GeneMaskLFCScorer(requested_output=RNA_SEQ)	CL:0000837 total RNA-seq	-	total RNA-seq	CL:0000837	hematopoietic multipotent progenitor cell	in_vitro_differentiated_cells				-0.00061512	0.00061512	-0.459003
chr1:161140557:G>A	chr1:161075021-161206093	ENSG00000158850	B4GALT3	protein_coding	-			RNA_SEQ	GeneMaskLFCScorer(requested_output=RNA_SEQ)	CL:0000084 total RNA-seq	-	total RNA-seq	CL:0000084	T-cell	primary_cell				-0.000613306	0.000613306	-0.503309
chr1:161140557:G>A	chr1:161075021-161206093	ENSG00000158793	NIT1	protein_coding	+			RNA_SEQ	GeneMaskLFCScorer(requested_output=RNA_SEQ)	CL:0002545 total RNA-seq	+	total RNA-seq	CL:0002545	thoracic aorta endothelial cell	primary_cell				-0.000613093	0.000613093	-0.648619
chr1:161140557:G>A	chr1:161075021-161206093	ENSG00000158793	NIT1	protein_coding	+			RNA_SEQ	GeneMaskLFCScorer(requested_output=RNA_SEQ)	CL:0000650 total RNA-seq	+	total RNA-seq	CL:0000650	mesangial cell	primary_cell				-0.000612259	0.000612259	-0.635053
chr1:161140557:G>A	chr1:161075021-161206093	ENSG00000158796	DEDD	protein_coding	-			RNA_SEQ	GeneMaskLFCScorer(requested_output=RNA_SEQ)	CL:0002098 total RNA-seq	-	total RNA-seq	CL:0002098	regular cardiac myocyte	primary_cell				-0.000612199	0.000612199	-0.576731
chr1:161140557:G>A	chr1:161075021-161206093	ENSG00000143258	USP21	protein_coding	+			RNA_SEQ	GeneMaskLFCScorer(requested_output=RNA_SEQ)	CL:0000346 total RNA-seq	+	total RNA-seq	CL:0000346	hair follicle dermal papilla cell	primary_cell				-0.000611782	0.000611782	-0.641886
chr1:161140557:G>A	chr1:161075021-161206093	ENSG00000238934	ENSG00000238934	snoRNA	-			RNA_SEQ	GeneMaskLFCScorer(requested_output=RNA_SEQ)	CL:0000623 total RNA-seq	-	total RNA-seq	CL:0000623	natural killer cell	primary_cell				-0.000611305	0.000611305	-0.494645
chr1:161140557:G>A	chr1:161075021-161206093	ENSG00000158793	NIT1	protein_coding	+			RNA_SEQ	GeneMaskLFCScorer(requested_output=RNA_SEQ)	CL:2000068 total RNA-seq	+	total RNA-seq	CL:2000068	pericardium fibroblast	primary_cell				-0.000610113	0.000610113	-0.655252
chr1:161140557:G>A	chr1:161075021-161206093	ENSG00000290115	ENSG00000290115	lncRNA	-			RNA_SEQ	GeneMaskLFCScorer(requested_output=RNA_SEQ)	CL:0000236 total RNA-seq	-	total RNA-seq	CL:0000236	B cell	primary_cell				0.000609398	0.000609398	0.528697
chr1:161140557:G>A	chr1:161075021-161206093	ENSG00000143222	UFC1	protein_coding	+			RNA_SEQ	GeneMaskLFCScorer(requested_output=RNA_SEQ)	CL:0002618 total RNA-seq	+	total RNA-seq	CL:0002618	endothelial cell of umbilical vein	primary_cell				0.000606358	0.000606358	0.648619
chr1:161140557:G>A	chr1:161075021-161206093	ENSG00000158850	B4GALT3	protein_coding	-			RNA_SEQ	GeneMaskLFCScorer(requested_output=RNA_SEQ)	CL:0002351 total RNA-seq	-	total RNA-seq	CL:0002351	progenitor cell of endocrine pancreas	in_vitro_differentiated_cells				0.000605166	0.000605166	0.528697
chr1:161140557:G>A	chr1:161075021-161206093	ENSG00000158796	DEDD	protein_coding	-			RNA_SEQ	GeneMaskLFCScorer(requested_output=RNA_SEQ)	CL:0002594 total RNA-seq	-	total RNA-seq	CL:0002594	smooth muscle cell of the umbilical artery	primary_cell				-0.000603944	0.000603944	-0.584379
chr1:161140557:G>A	chr1:161075021-161206093	ENSG00000143222	UFC1	protein_coding	+			RNA_SEQ	GeneMaskLFCScorer(requested_output=RNA_SEQ)	CL:2000040 total RNA-seq	+	total RNA-seq	CL:2000040	bladder microvascular endothelial cell	primary_cell				0.000601739	0.000601739	0.635053
chr1:161140557:G>A	chr1:161075021-161206093	ENSG00000143258	USP21	protein_coding	+			RNA_SEQ	GeneMaskLFCScorer(requested_output=RNA_SEQ)	CL:0000792 total RNA-seq	+	total RNA-seq	CL:0000792	CD4-positive, CD25-positive, alpha-beta regulatory T cell	primary_cell				-0.000596821	0.000596821	-0.536958
chr1:161140557:G>A	chr1:161075021-161206093	ENSG00000143222	UFC1	protein_coding	+			RNA_SEQ	GeneMaskLFCScorer(requested_output=RNA_SEQ)	CL:0000842 total RNA-seq	+	total RNA-seq	CL:0000842	mononuclear cell	primary_cell				-0.000596672	0.000596672	-0.47702
chr1:161140557:G>A	chr1:161075021-161206093	ENSG00000143222	UFC1	protein_coding	+			RNA_SEQ	GeneMaskLFCScorer(requested_output=RNA_SEQ)	CL:1001568 total RNA-seq	+	total RNA-seq	CL:1001568	pulmonary artery endothelial cell	primary_cell				0.000595808	0.000595808	0.635053
chr1:161140557:G>A	chr1:161075021-161206093	ENSG00000158850	B4GALT3	protein_coding	-			RNA_SEQ	GeneMaskLFCScorer(requested_output=RNA_SEQ)	CL:1000458 total RNA-seq	-	total RNA-seq	CL:1000458	melanocyte of skin	primary_cell				-0.000594378	0.000594378	-0.545117
chr1:161140557:G>A	chr1:161075021-161206093	ENSG00000158793	NIT1	protein_coding	+			RNA_SEQ	GeneMaskLFCScorer(requested_output=RNA_SEQ)	CL:0002618 total RNA-seq	+	total RNA-seq	CL:0002618	endothelial cell of umbilical vein	primary_cell				-0.000593722	0.000593722	-0.641886
chr1:161140557:G>A	chr1:161075021-161206093	ENSG00000158859	ADAMTS4	protein_coding	-			RNA_SEQ	GeneMaskLFCScorer(requested_output=RNA_SEQ)	CL:0002328 total RNA-seq	-	total RNA-seq	CL:0002328	bronchial epithelial cell	primary_cell				0.000593662	0.000593662	0.561129
chr1:161140557:G>A	chr1:161075021-161206093	ENSG00000158850	B4GALT3	protein_coding	-			RNA_SEQ	GeneMaskLFCScorer(requested_output=RNA_SEQ)	CL:0000895 total RNA-seq	-	total RNA-seq	CL:0000895	naive thymus-derived CD4-positive, alpha-beta T cell	primary_cell				-0.000590779	0.000590779	-0.494645
chr1:161140557:G>A	chr1:161075021-161206093	ENSG00000158859	ADAMTS4	protein_coding	-			RNA_SEQ	GeneMaskLFCScorer(requested_output=RNA_SEQ)	CL:0002098 total RNA-seq	-	total RNA-seq	CL:0002098	regular cardiac myocyte	primary_cell				0.000589192	0.000589192	0.576731
chr1:161140557:G>A	chr1:161075021-161206093	ENSG00000158850	B4GALT3	protein_coding	-			RNA_SEQ	GeneMaskLFCScorer(requested_output=RNA_SEQ)	CL:0000625 total RNA-seq	-	total RNA-seq	CL:0000625	CD8-positive, alpha-beta T cell	primary_cell				-0.000585109	0.000585109	-0.520335
chr1:161140557:G>A	chr1:161075021-161206093	ENSG00000158796	DEDD	protein_coding	-			RNA_SEQ	GeneMaskLFCScorer(requested_output=RNA_SEQ)	CL:2000092 total RNA-seq	-	total RNA-seq	CL:2000092	hair follicular keratinocyte	primary_cell				-0.000579268	0.000579268	-0.584379
chr1:161140557:G>A	chr1:161075021-161206093	ENSG00000143217	NECTIN4	protein_coding	-			RNA_SEQ	GeneMaskLFCScorer(requested_output=RNA_SEQ)	CL:0002188 total RNA-seq	-	total RNA-seq	CL:0002188	glomerular endothelial cell	primary_cell				-0.000577927	0.000577927	-0.568981
chr1:161140557:G>A	chr1:161075021-161206093	ENSG00000158793	NIT1	protein_coding	+			RNA_SEQ	GeneMaskLFCScorer(requested_output=RNA_SEQ)	CL:0002327 total RNA-seq	+	total RNA-seq	CL:0002327	mammary epithelial cell	primary_cell				-0.000573039	0.000573039	-0.621084
chr1:161140557:G>A	chr1:161075021-161206093	ENSG00000158864	NDUFS2	protein_coding	+			RNA_SEQ	GeneMaskLFCScorer(requested_output=RNA_SEQ)	CL:0000624 total RNA-seq	+	total RNA-seq	CL:0000624	CD4-positive, alpha-beta T cell	primary_cell				-0.000568628	0.000568628	-0.520335
chr1:161140557:G>A	chr1:161075021-161206093	ENSG00000158850	B4GALT3	protein_coding	-			RNA_SEQ	GeneMaskLFCScorer(requested_output=RNA_SEQ)	CL:0000515 total RNA-seq	-	total RNA-seq	CL:0000515	skeletal muscle myoblast	primary_cell				-0.000566661	0.000566661	-0.545117
chr1:161140557:G>A	chr1:161075021-161206093	ENSG00000143222	UFC1	protein_coding	+			RNA_SEQ	GeneMaskLFCScorer(requested_output=RNA_SEQ)	CL:0002545 total RNA-seq	+	total RNA-seq	CL:0002545	thoracic aorta endothelial cell	primary_cell				0.000565529	0.000565529	0.641886
chr1:161140557:G>A	chr1:161075021-161206093	ENSG00000158793	NIT1	protein_coding	+			RNA_SEQ	GeneMaskLFCScorer(requested_output=RNA_SEQ)	CL:2000041 total RNA-seq	+	total RNA-seq	CL:2000041	dermis microvascular lymphatic vessel endothelial cell	primary_cell				-0.000562429	0.000562429	-0.613947
chr1:161140557:G>A	chr1:161075021-161206093	ENSG00000158859	ADAMTS4	protein_coding	-			RNA_SEQ	GeneMaskLFCScorer(requested_output=RNA_SEQ)	CL:0000624 total RNA-seq	-	total RNA-seq	CL:0000624	CD4-positive, alpha-beta T cell	primary_cell				-0.000561714	0.000561714	-0.503309
chr1:161140557:G>A	chr1:161075021-161206093	ENSG00000158850	B4GALT3	protein_coding	-			RNA_SEQ	GeneMaskLFCScorer(requested_output=RNA_SEQ)	CL:0002551 total RNA-seq	-	total RNA-seq	CL:0002551	fibroblast of dermis	primary_cell				-0.00056088	0.00056088	-0.545117
chr1:161140557:G>A	chr1:161075021-161206093	ENSG00000228917	NECTIN4-AS1	lncRNA	+			RNA_SEQ	GeneMaskLFCScorer(requested_output=RNA_SEQ)	CL:0000842 total RNA-seq	+	total RNA-seq	CL:0000842	mononuclear cell	primary_cell				-0.000560761	0.000560761	-0.459003
chr1:161140557:G>A	chr1:161075021-161206093	ENSG00000143217	NECTIN4	protein_coding	-			RNA_SEQ	GeneMaskLFCScorer(requested_output=RNA_SEQ)	CL:0000899 total RNA-seq	-	total RNA-seq	CL:0000899	T-helper 17 cell	primary_cell				-0.000560761	0.000560761	-0.503309
chr1:161140557:G>A	chr1:161075021-161206093	ENSG00000143222	UFC1	protein_coding	+			RNA_SEQ	GeneMaskLFCScorer(requested_output=RNA_SEQ)	CL:2000011 total RNA-seq	+	total RNA-seq	CL:2000011	dermis lymphatic vessel endothelial cell	primary_cell				0.000559926	0.000559926	0.613947
chr1:161140557:G>A	chr1:161075021-161206093	ENSG00000143222	UFC1	protein_coding	+			RNA_SEQ	GeneMaskLFCScorer(requested_output=RNA_SEQ)	CL:0000236 total RNA-seq	+	total RNA-seq	CL:0000236	B cell	primary_cell				-0.000558883	0.000558883	-0.459003
chr1:161140557:G>A	chr1:161075021-161206093	ENSG00000290115	ENSG00000290115	lncRNA	-			RNA_SEQ	GeneMaskLFCScorer(requested_output=RNA_SEQ)	CL:0000127 total RNA-seq	-	total RNA-seq	CL:0000127	astrocyte	primary_cell				0.000558376	0.000558376	0.599367
chr1:161140557:G>A	chr1:161075021-161206093	ENSG00000143256	PFDN2	protein_coding	-			RNA_SEQ	GeneMaskLFCScorer(requested_output=RNA_SEQ)	CL:0002598 total RNA-seq	-	total RNA-seq	CL:0002598	bronchial smooth muscle cell	primary_cell				-0.000556529	0.000556529	-0.536958
chr1:161140557:G>A	chr1:161075021-161206093	ENSG00000290115	ENSG00000290115	lncRNA	-			RNA_SEQ	GeneMaskLFCScorer(requested_output=RNA_SEQ)	CL:0002518 total RNA-seq	-	total RNA-seq	CL:0002518	kidney epithelial cell	primary_cell				0.000555992	0.000555992	0.553174
chr1:161140557:G>A	chr1:161075021-161206093	ENSG00000143258	USP21	protein_coding	+			RNA_SEQ	GeneMaskLFCScorer(requested_output=RNA_SEQ)	CL:1001606 total RNA-seq	+	total RNA-seq	CL:1001606	foreskin keratinocyte	primary_cell				-0.000552952	0.000552952	-0.613947
chr1:161140557:G>A	chr1:161075021-161206093	ENSG00000158859	ADAMTS4	protein_coding	-			RNA_SEQ	GeneMaskLFCScorer(requested_output=RNA_SEQ)	CL:0000138 total RNA-seq	-	total RNA-seq	CL:0000138	chondrocyte	in_vitro_differentiated_cells				0.000552416	0.000552416	0.568981
chr1:161140557:G>A	chr1:161075021-161206093	ENSG00000162755	KLHDC9	protein_coding	+			RNA_SEQ	GeneMaskLFCScorer(requested_output=RNA_SEQ)	CL:0000679 total RNA-seq	+	total RNA-seq	CL:0000679	glutamatergic neuron	in_vitro_differentiated_cells				0.000550151	0.000550151	0.553174
chr1:161140557:G>A	chr1:161075021-161206093	ENSG00000162755	KLHDC9	protein_coding	+			RNA_SEQ	GeneMaskLFCScorer(requested_output=RNA_SEQ)	CL:2000010 total RNA-seq	+	total RNA-seq	CL:2000010	dermis blood vessel endothelial cell	primary_cell				-0.000549316	0.000549316	-0.613947
chr1:161140557:G>A	chr1:161075021-161206093	ENSG00000158864	NDUFS2	protein_coding	+			RNA_SEQ	GeneMaskLFCScorer(requested_output=RNA_SEQ)	CL:0000895 total RNA-seq	+	total RNA-seq	CL:0000895	naive thymus-derived CD4-positive, alpha-beta T cell	primary_cell				-0.000545144	0.000545144	-0.485882
chr1:161140557:G>A	chr1:161075021-161206093	ENSG00000143217	NECTIN4	protein_coding	-			RNA_SEQ	GeneMaskLFCScorer(requested_output=RNA_SEQ)	CL:2000011 total RNA-seq	-	total RNA-seq	CL:2000011	dermis lymphatic vessel endothelial cell	primary_cell				-0.000545025	0.000545025	-0.545117
chr1:161140557:G>A	chr1:161075021-161206093	ENSG00000158796	DEDD	protein_coding	-			RNA_SEQ	GeneMaskLFCScorer(requested_output=RNA_SEQ)	CL:0002597 total RNA-seq	-	total RNA-seq	CL:0002597	smooth muscle cell of bladder	primary_cell				-0.000544399	0.000544399	-0.536958
chr1:161140557:G>A	chr1:161075021-161206093	ENSG00000158796	DEDD	protein_coding	-			RNA_SEQ	GeneMaskLFCScorer(requested_output=RNA_SEQ)	CL:2000018 total RNA-seq	-	total RNA-seq	CL:2000018	endothelial cell of coronary artery	primary_cell				-0.000543475	0.000543475	-0.553174
chr1:161140557:G>A	chr1:161075021-161206093	ENSG00000238934	ENSG00000238934	snoRNA	-			RNA_SEQ	GeneMaskLFCScorer(requested_output=RNA_SEQ)	CL:0002351 total RNA-seq	-	total RNA-seq	CL:0002351	progenitor cell of endocrine pancreas	in_vitro_differentiated_cells				-0.000538826	0.000538826	-0.485882
chr1:161140557:G>A	chr1:161075021-161206093	ENSG00000158859	ADAMTS4	protein_coding	-			RNA_SEQ	GeneMaskLFCScorer(requested_output=RNA_SEQ)	CL:0002598 total RNA-seq	-	total RNA-seq	CL:0002598	bronchial smooth muscle cell	primary_cell				-0.000538409	0.000538409	-0.528697
chr1:161140557:G>A	chr1:161075021-161206093	ENSG00000143258	USP21	protein_coding	+			RNA_SEQ	GeneMaskLFCScorer(requested_output=RNA_SEQ)	CL:2000078 total RNA-seq	+	total RNA-seq	CL:2000078	placental pericyte	primary_cell				-0.000537038	0.000537038	-0.606708
chr1:161140557:G>A	chr1:161075021-161206093	ENSG00000143217	NECTIN4	protein_coding	-			RNA_SEQ	GeneMaskLFCScorer(requested_output=RNA_SEQ)	CL:2000018 total RNA-seq	-	total RNA-seq	CL:2000018	endothelial cell of coronary artery	primary_cell				-0.000535488	0.000535488	-0.545117
chr1:161140557:G>A	chr1:161075021-161206093	ENSG00000158796	DEDD	protein_coding	-			RNA_SEQ	GeneMaskLFCScorer(requested_output=RNA_SEQ)	CL:0002306 total RNA-seq	-	total RNA-seq	CL:0002306	epithelial cell of proximal tubule	primary_cell				-0.000535309	0.000535309	-0.545117
chr1:161140557:G>A	chr1:161075021-161206093	ENSG00000158850	B4GALT3	protein_coding	-			RNA_SEQ	GeneMaskLFCScorer(requested_output=RNA_SEQ)	CL:2000078 total RNA-seq	-	total RNA-seq	CL:2000078	placental pericyte	primary_cell				-0.000531435	0.000531435	-0.528697
chr1:161140557:G>A	chr1:161075021-161206093	ENSG00000143258	USP21	protein_coding	+			RNA_SEQ	GeneMaskLFCScorer(requested_output=RNA_SEQ)	CL:0010003 total RNA-seq	+	total RNA-seq	CL:0010003	epithelial cell of alveolus of lung	primary_cell				-0.000530779	0.000530779	-0.621084
chr1:161140557:G>A	chr1:161075021-161206093	ENSG00000162755	KLHDC9	protein_coding	+			RNA_SEQ	GeneMaskLFCScorer(requested_output=RNA_SEQ)	CL:0002583 total RNA-seq	+	total RNA-seq	CL:0002583	subcutaneous preadipocyte	primary_cell				0.000525951	0.000525951	0.635053
chr1:161140557:G>A	chr1:161075021-161206093	ENSG00000143217	NECTIN4	protein_coding	-			RNA_SEQ	GeneMaskLFCScorer(requested_output=RNA_SEQ)	CL:2000040 total RNA-seq	-	total RNA-seq	CL:2000040	bladder microvascular endothelial cell	primary_cell				-0.000525475	0.000525475	-0.553174
chr1:161140557:G>A	chr1:161075021-161206093	ENSG00000143217	NECTIN4	protein_coding	-			RNA_SEQ	GeneMaskLFCScorer(requested_output=RNA_SEQ)	CL:2000010 total RNA-seq	-	total RNA-seq	CL:2000010	dermis blood vessel endothelial cell	primary_cell				-0.000523567	0.000523567	-0.553174
chr1:161140557:G>A	chr1:161075021-161206093	ENSG00000143258	USP21	protein_coding	+			RNA_SEQ	GeneMaskLFCScorer(requested_output=RNA_SEQ)	CL:0002539 total RNA-seq	+	total RNA-seq	CL:0002539	aortic smooth muscle cell	primary_cell				-0.00052166	0.00052166	-0.606708
chr1:161140557:G>A	chr1:161075021-161206093	ENSG00000143256	PFDN2	protein_coding	-			RNA_SEQ	GeneMaskLFCScorer(requested_output=RNA_SEQ)	CL:2000016 total RNA-seq	-	total RNA-seq	CL:2000016	lung microvascular endothelial cell	primary_cell				-0.000519574	0.000519574	-0.561129
chr1:161140557:G>A	chr1:161075021-161206093	ENSG00000143256	PFDN2	protein_coding	-			RNA_SEQ	GeneMaskLFCScorer(requested_output=RNA_SEQ)	CL:0002601 total RNA-seq	-	total RNA-seq	CL:0002601	uterine smooth muscle cell	primary_cell				-0.000519395	0.000519395	-0.528697
chr1:161140557:G>A	chr1:161075021-161206093	ENSG00000158850	B4GALT3	protein_coding	-			RNA_SEQ	GeneMaskLFCScorer(requested_output=RNA_SEQ)	CL:0000897 total RNA-seq	-	total RNA-seq	CL:0000897	CD4-positive, alpha-beta memory T cell	primary_cell				-0.00051846	0.00051846	-0.47702
chr1:161140557:G>A	chr1:161075021-161206093	ENSG00000290115	ENSG00000290115	lncRNA	-			RNA_SEQ	GeneMaskLFCScorer(requested_output=RNA_SEQ)	CL:0000192 total RNA-seq	-	total RNA-seq	CL:0000192	smooth muscle cell	in_vitro_differentiated_cells				0.000515938	0.000515938	0.511872
chr1:161140557:G>A	chr1:161075021-161206093	ENSG00000158850	B4GALT3	protein_coding	-			RNA_SEQ	GeneMaskLFCScorer(requested_output=RNA_SEQ)	CL:0000792 total RNA-seq	-	total RNA-seq	CL:0000792	CD4-positive, CD25-positive, alpha-beta regulatory T cell	primary_cell				-0.000514736	0.000514736	-0.503309
chr1:161140557:G>A	chr1:161075021-161206093	ENSG00000158859	ADAMTS4	protein_coding	-			RNA_SEQ	GeneMaskLFCScorer(requested_output=RNA_SEQ)	CL:0000842 total RNA-seq	-	total RNA-seq	CL:0000842	mononuclear cell	primary_cell				0.000513077	0.000513077	0.459003
chr1:161140557:G>A	chr1:161075021-161206093	ENSG00000158850	B4GALT3	protein_coding	-			RNA_SEQ	GeneMaskLFCScorer(requested_output=RNA_SEQ)	CL:0002558 total RNA-seq	-	total RNA-seq	CL:0002558	fibroblast of villous mesenchyme	primary_cell				-0.0005126	0.0005126	-0.545117
chr1:161140557:G>A	chr1:161075021-161206093	ENSG00000158793	NIT1	protein_coding	+			RNA_SEQ	GeneMaskLFCScorer(requested_output=RNA_SEQ)	CL:2000018 total RNA-seq	+	total RNA-seq	CL:2000018	endothelial cell of coronary artery	primary_cell				-0.000512361	0.000512361	-0.606708
chr1:161140557:G>A	chr1:161075021-161206093	ENSG00000158793	NIT1	protein_coding	+			RNA_SEQ	GeneMaskLFCScorer(requested_output=RNA_SEQ)	CL:0010003 total RNA-seq	+	total RNA-seq	CL:0010003	epithelial cell of alveolus of lung	primary_cell				-0.000511646	0.000511646	-0.613947
chr1:161140557:G>A	chr1:161075021-161206093	ENSG00000158859	ADAMTS4	protein_coding	-			RNA_SEQ	GeneMaskLFCScorer(requested_output=RNA_SEQ)	CL:0000137 total RNA-seq	-	total RNA-seq	CL:0000137	osteocyte	in_vitro_differentiated_cells				0.000511527	0.000511527	0.561129
chr1:161140557:G>A	chr1:161075021-161206093	ENSG00000158793	NIT1	protein_coding	+			RNA_SEQ	GeneMaskLFCScorer(requested_output=RNA_SEQ)	CL:0000792 total RNA-seq	+	total RNA-seq	CL:0000792	CD4-positive, CD25-positive, alpha-beta regulatory T cell	primary_cell				0.000511169	0.000511169	0.511872
chr1:161140557:G>A	chr1:161075021-161206093	ENSG00000143258	USP21	protein_coding	+			RNA_SEQ	GeneMaskLFCScorer(requested_output=RNA_SEQ)	CL:0000679 total RNA-seq	+	total RNA-seq	CL:0000679	glutamatergic neuron	in_vitro_differentiated_cells				-0.000509471	0.000509471	-0.528697
chr1:161140557:G>A	chr1:161075021-161206093	ENSG00000158850	B4GALT3	protein_coding	-			RNA_SEQ	GeneMaskLFCScorer(requested_output=RNA_SEQ)	CL:0000842 total RNA-seq	-	total RNA-seq	CL:0000842	mononuclear cell	primary_cell				-0.000508666	0.000508666	-0.449849
chr1:161140557:G>A	chr1:161075021-161206093	ENSG00000143222	UFC1	protein_coding	+			RNA_SEQ	GeneMaskLFCScorer(requested_output=RNA_SEQ)	CL:2000071 total RNA-seq	+	total RNA-seq	CL:2000071	mammary microvascular endothelial cell	primary_cell				0.000507534	0.000507534	0.613947
chr1:161140557:G>A	chr1:161075021-161206093	ENSG00000158793	NIT1	protein_coding	+			RNA_SEQ	GeneMaskLFCScorer(requested_output=RNA_SEQ)	CL:2000093 total RNA-seq	+	total RNA-seq	CL:2000093	bronchus fibroblast of lung	primary_cell				-0.000504494	0.000504494	-0.628119
chr1:161140557:G>A	chr1:161075021-161206093	ENSG00000238934	ENSG00000238934	snoRNA	-			RNA_SEQ	GeneMaskLFCScorer(requested_output=RNA_SEQ)	CL:0000625 total RNA-seq	-	total RNA-seq	CL:0000625	CD8-positive, alpha-beta T cell	primary_cell				-0.000504494	0.000504494	-0.485882
chr1:161140557:G>A	chr1:161075021-161206093	ENSG00000158796	DEDD	protein_coding	-			RNA_SEQ	GeneMaskLFCScorer(requested_output=RNA_SEQ)	CL:0002598 total RNA-seq	-	total RNA-seq	CL:0002598	bronchial smooth muscle cell	primary_cell				-0.000497967	0.000497967	-0.511872
chr1:161140557:G>A	chr1:161075021-161206093	ENSG00000158793	NIT1	protein_coding	+			RNA_SEQ	GeneMaskLFCScorer(requested_output=RNA_SEQ)	CL:2000092 total RNA-seq	+	total RNA-seq	CL:2000092	hair follicular keratinocyte	primary_cell				-0.000494421	0.000494421	-0.613947
chr1:161140557:G>A	chr1:161075021-161206093	ENSG00000162755	KLHDC9	protein_coding	+			RNA_SEQ	GeneMaskLFCScorer(requested_output=RNA_SEQ)	CL:2000092 total RNA-seq	+	total RNA-seq	CL:2000092	hair follicular keratinocyte	primary_cell				-0.000492811	0.000492811	-0.613947
chr1:161140557:G>A	chr1:161075021-161206093	ENSG00000158859	ADAMTS4	protein_coding	-			RNA_SEQ	GeneMaskLFCScorer(requested_output=RNA_SEQ)	CL:2000066 total RNA-seq	-	total RNA-seq	CL:2000066	cardiac ventricle fibroblast	primary_cell				-0.000491031	0.000491031	-0.568981
chr1:161140557:G>A	chr1:161075021-161206093	ENSG00000143256	PFDN2	protein_coding	-			RNA_SEQ	GeneMaskLFCScorer(requested_output=RNA_SEQ)	CL:0002553 total RNA-seq	-	total RNA-seq	CL:0002553	fibroblast of lung	primary_cell				-0.000489861	0.000489861	-0.536958
chr1:161140557:G>A	chr1:161075021-161206093	ENSG00000158793	NIT1	protein_coding	+			RNA_SEQ	GeneMaskLFCScorer(requested_output=RNA_SEQ)	CL:1001606 total RNA-seq	+	total RNA-seq	CL:1001606	foreskin keratinocyte	primary_cell				-0.000489831	0.000489831	-0.599367
chr8:27610986:C>A	chr8:27545450-27676522	ENSG00000120885	CLU	protein_coding	-			SPLICE_SITE_USAGE	GeneMaskSplicingScorer(requested_output=SPLICE_SITE_USAGE, width=None)	usage_CLO:0007045 polyA plus RNA-seq	-	polyA plus RNA-seq	CLO:0007045	Jurkat, Clone E6-1	cell_line				0.00488281	0.00488281	0.557425
chr8:27610986:C>A	chr8:27545450-27676522	ENSG00000120885	CLU	protein_coding	-			SPLICE_SITE_USAGE	GeneMaskSplicingScorer(requested_output=SPLICE_SITE_USAGE, width=None)	usage_EFO:0000572 gtex Cells_EBV-transformed_lymphocytes polyA plus RNA-seq	-	polyA plus RNA-seq	EFO:0000572	lymphoblast	tissue			Cells_EBV-transformed_lymphocytes	0.0078125	0.0078125	0.874137
chr8:27610986:C>A	chr8:27545450-27676522	ENSG00000120885	CLU	protein_coding	-			SPLICE_SITE_USAGE	GeneMaskSplicingScorer(requested_output=SPLICE_SITE_USAGE, width=None)	usage_EFO:0001086 polyA plus RNA-seq	-	polyA plus RNA-seq	EFO:0001086	A549	cell_line				0.00390625	0.00390625	0.139112
chr8:27610986:C>A	chr8:27545450-27676522	ENSG00000120885	CLU	protein_coding	-			SPLICE_SITE_USAGE	GeneMaskSplicingScorer(requested_output=SPLICE_SITE_USAGE, width=None)	usage_EFO:0001099 total RNA-seq	-	total RNA-seq	EFO:0001099	Caco-2	cell_line				0.0078125	0.0078125	0.940957
chr8:27610986:C>A	chr8:27545450-27676522	ENSG00000120885	CLU	protein_coding	-			SPLICE_SITE_USAGE	GeneMaskSplicingScorer(requested_output=SPLICE_SITE_USAGE, width=None)	usage_EFO:0001187 polyA plus RNA-seq	-	polyA plus RNA-seq	EFO:0001187	HepG2	cell_line				0.00390625	0.00390625	0.308419
chr8:27610986:C>A	chr8:27545450-27676522	ENSG00000120885	CLU	protein_coding	-			SPLICE_SITE_USAGE	GeneMaskSplicingScorer(requested_output=SPLICE_SITE_USAGE, width=None)	usage_EFO:0001187 total RNA-seq	-	total RNA-seq	EFO:0001187	HepG2	cell_line				0.00390625	0.00390625	0.408746
chr8:27610986:C>A	chr8:27545450-27676522	ENSG00000120885	CLU	protein_coding	-			SPLICE_SITE_USAGE	GeneMaskSplicingScorer(requested_output=SPLICE_SITE_USAGE, width=None)	usage_EFO:0001193 total RNA-seq	-	total RNA-seq	EFO:0001193	HT-29	cell_line				0.015625	0.015625	0.983435
chr8:27610986:C>A	chr8:27545450-27676522	ENSG00000120885	CLU	protein_coding	-			SPLICE_SITE_USAGE	GeneMaskSplicingScorer(requested_output=SPLICE_SITE_USAGE, width=None)	usage_EFO:0001196 polyA plus RNA-seq	-	polyA plus RNA-seq	EFO:0001196	IMR-90	cell_line				0.00390625	0.00390625	0.517297
chr8:27610986:C>A	chr8:27545450-27676522	ENSG00000120885	CLU	protein_coding	-			SPLICE_SITE_USAGE	GeneMaskSplicingScorer(requested_output=SPLICE_SITE_USAGE, width=None)	usage_EFO:0001196 total RNA-seq	-	total RNA-seq	EFO:0001196	IMR-90	cell_line				0.0078125	0.0078125	0.888596
chr8:27610986:C>A	chr8:27545450-27676522	ENSG00000120885	CLU	protein_coding	-			SPLICE_SITE_USAGE	GeneMaskSplicingScorer(requested_output=SPLICE_SITE_USAGE, width=None)	usage_EFO:0001200 total RNA-seq	-	total RNA-seq	EFO:0001200	MCF 10A	cell_line				0.0078125	0.0078125	0.911353
chr8:27610986:C>A	chr8:27545450-27676522	ENSG00000120885	CLU	protein_coding	-			SPLICE_SITE_USAGE	GeneMaskSplicingScorer(requested_output=SPLICE_SITE_USAGE, width=None)	usage_EFO:0001203 polyA plus RNA-seq	-	polyA plus RNA-seq	EFO:0001203	MCF-7	cell_line				0.00390625	0.00390625	0.298665
chr8:27610986:C>A	chr8:27545450-27676522	ENSG00000120885	CLU	protein_coding	-			SPLICE_SITE_USAGE	GeneMaskSplicingScorer(requested_output=SPLICE_SITE_USAGE, width=None)	usage_EFO:0001203 total RNA-seq	-	total RNA-seq	EFO:0001203	MCF-7	cell_line				0.00390625	0.00390625	0.397643
chr8:27610986:C>A	chr8:27545450-27676522	ENSG00000120885	CLU	protein_coding	-			SPLICE_SITE_USAGE	GeneMaskSplicingScorer(requested_output=SPLICE_SITE_USAGE, width=None)	usage_EFO:0002009 gtex Cells_Cultured_fibroblasts polyA plus RNA-seq	-	polyA plus RNA-seq	EFO:0002009	fibroblast derived cell line	tissue			Cells_Cultured_fibroblasts	0.00390625	0.00390625	0.26149
chr8:27610986:C>A	chr8:27545450-27676522	ENSG00000120885	CLU	protein_coding	-			SPLICE_SITE_USAGE	GeneMaskSplicingScorer(requested_output=SPLICE_SITE_USAGE, width=None)	usage_EFO:0002059 polyA plus RNA-seq	-	polyA plus RNA-seq	EFO:0002059	HT1080	cell_line				0.00390625	0.00390625	0.172374
chr8:27610986:C>A	chr8:27545450-27676522	ENSG00000120885	CLU	protein_coding	-			SPLICE_SITE_USAGE	GeneMaskSplicingScorer(requested_output=SPLICE_SITE_USAGE, width=None)	usage_EFO:0002059 total RNA-seq	-	total RNA-seq	EFO:0002059	HT1080	cell_line				0.00390625	0.00390625	0.270498
chr8:27610986:C>A	chr8:27545450-27676522	ENSG00000120885	CLU	protein_coding	-			SPLICE_SITE_USAGE	GeneMaskSplicingScorer(requested_output=SPLICE_SITE_USAGE, width=None)	usage_EFO:0002067 polyA plus RNA-seq	-	polyA plus RNA-seq	EFO:0002067	K562	cell_line				0.0078125	0.0078125	0.9132
chr8:27610986:C>A	chr8:27545450-27676522	ENSG00000120885	CLU	protein_coding	-			SPLICE_SITE_USAGE	GeneMaskSplicingScorer(requested_output=SPLICE_SITE_USAGE, width=None)	usage_EFO:0002067 total RNA-seq	-	total RNA-seq	EFO:0002067	K562	cell_line				0.015625	0.015625	0.983806
chr8:27610986:C>A	chr8:27545450-27676522	ENSG00000120885	CLU	protein_coding	-			SPLICE_SITE_USAGE	GeneMaskSplicingScorer(requested_output=SPLICE_SITE_USAGE, width=None)	usage_EFO:0002074 total RNA-seq	-	total RNA-seq	EFO:0002074	PC-3	cell_line				0.0078125	0.0078125	0.883945
chr8:27610986:C>A	chr8:27545450-27676522	ENSG00000120885	CLU	protein_coding	-			SPLICE_SITE_USAGE	GeneMaskSplicingScorer(requested_output=SPLICE_SITE_USAGE, width=None)	usage_EFO:0002101 total RNA-seq	-	total RNA-seq	EFO:0002101	A172	cell_line				0.00390625	0.00390625	0.568777
chr8:27610986:C>A	chr8:27545450-27676522	ENSG00000120885	CLU	protein_coding	-			SPLICE_SITE_USAGE	GeneMaskSplicingScorer(requested_output=SPLICE_SITE_USAGE, width=None)	usage_EFO:0002103 total RNA-seq	-	total RNA-seq	EFO:0002103	A375	cell_line				0.00390625	0.00390625	0.465447
chr8:27610986:C>A	chr8:27545450-27676522	ENSG00000120885	CLU	protein_coding	-			SPLICE_SITE_USAGE	GeneMaskSplicingScorer(requested_output=SPLICE_SITE_USAGE, width=None)	usage_EFO:0002106 total RNA-seq	-	total RNA-seq	EFO:0002106	A673	cell_line				0.0078125	0.0078125	0.827626
chr8:27610986:C>A	chr8:27545450-27676522	ENSG00000120885	CLU	protein_coding	-			SPLICE_SITE_USAGE	GeneMaskSplicingScorer(requested_output=SPLICE_SITE_USAGE, width=None)	usage_EFO:0002150 total RNA-seq	-	total RNA-seq	EFO:0002150	Caki2	cell_line				0.00390625	0.00390625	0.505768
chr8:27610986:C>A	chr8:27545450-27676522	ENSG00000120885	CLU	protein_coding	-			SPLICE_SITE_USAGE	GeneMaskSplicingScorer(requested_output=SPLICE_SITE_USAGE, width=None)	usage_EFO:0002179 total RNA-seq	-	total RNA-seq	EFO:0002179	G401	cell_line				0.00390625	0.00390625	0.275075
chr8:27610986:C>A	chr8:27545450-27676522	ENSG00000120885	CLU	protein_coding	-			SPLICE_SITE_USAGE	GeneMaskSplicingScorer(requested_output=SPLICE_SITE_USAGE, width=None)	usage_EFO:0002184 total RNA-seq	-	total RNA-seq	EFO:0002184	H4	cell_line				0.00390625	0.00390625	0.386644
chr8:27610986:C>A	chr8:27545450-27676522	ENSG00000120885	CLU	protein_coding	-			SPLICE_SITE_USAGE	GeneMaskSplicingScorer(requested_output=SPLICE_SITE_USAGE, width=None)	usage_EFO:0002234 total RNA-seq	-	total RNA-seq	EFO:0002234	MG63	cell_line				0.00390625	0.00390625	0.386644
chr8:27610986:C>A	chr8:27545450-27676522	ENSG00000120885	CLU	protein_coding	-			SPLICE_SITE_USAGE	GeneMaskSplicingScorer(requested_output=SPLICE_SITE_USAGE, width=None)	usage_EFO:0002330 total RNA-seq	-	total RNA-seq	EFO:0002330	SJSA1	cell_line				0.0078125	0.0078125	0.938341
chr8:27610986:C>A	chr8:27545450-27676522	ENSG00000120885	CLU	protein_coding	-			SPLICE_SITE_USAGE	GeneMaskSplicingScorer(requested_output=SPLICE_SITE_USAGE, width=None)	usage_EFO:0002713 polyA plus RNA-seq	-	polyA plus RNA-seq	EFO:0002713	Panc1	cell_line				0.0078125	0.0078125	0.890859
chr8:27610986:C>A	chr8:27545450-27676522	ENSG00000120885	CLU	protein_coding	-			SPLICE_SITE_USAGE	GeneMaskSplicingScorer(requested_output=SPLICE_SITE_USAGE, width=None)	usage_EFO:0002713 total RNA-seq	-	total RNA-seq	EFO:0002713	Panc1	cell_line				0.00390625	0.00390625	0.505768
chr8:27610986:C>A	chr8:27545450-27676522	ENSG00000120885	CLU	protein_coding	-			SPLICE_SITE_USAGE	GeneMaskSplicingScorer(requested_output=SPLICE_SITE_USAGE, width=None)	usage_EFO:0002779 polyA plus RNA-seq	-	polyA plus RNA-seq	EFO:0002779	BJ	cell_line				0.00390625	0.00390625	0.227441
chr8:27610986:C>A	chr8:27545450-27676522	ENSG00000120885	CLU	protein_coding	-			SPLICE_SITE_USAGE	GeneMaskSplicingScorer(requested_output=SPLICE_SITE_USAGE, width=None)	usage_EFO:0002784 polyA plus RNA-seq	-	polyA plus RNA-seq	EFO:0002784	GM12878	cell_line				0.0078125	0.0078125	0.523056
chr8:27610986:C>A	chr8:27545450-27676522	ENSG00000120885	CLU	protein_coding	-			SPLICE_SITE_USAGE	GeneMaskSplicingScorer(requested_output=SPLICE_SITE_USAGE, width=None)	usage_EFO:0002784 total RNA-seq	-	total RNA-seq	EFO:0002784	GM12878	cell_line				0.0078125	0.0078125	0.9132
chr8:27610986:C>A	chr8:27545450-27676522	ENSG00000120885	CLU	protein_coding	-			SPLICE_SITE_USAGE	GeneMaskSplicingScorer(requested_output=SPLICE_SITE_USAGE, width=None)	usage_EFO:0002785 polyA plus RNA-seq	-	polyA plus RNA-seq	EFO:0002785	GM12891	cell_line				0.0078125	0.0078125	0.911353
chr8:27610986:C>A	chr8:27545450-27676522	ENSG00000120885	CLU	protein_coding	-			SPLICE_SITE_USAGE	GeneMaskSplicingScorer(requested_output=SPLICE_SITE_USAGE, width=None)	usage_EFO:0002786 polyA plus RNA-seq	-	polyA plus RNA-seq	EFO:0002786	GM12892	cell_line				0.0078125	0.0078125	0.93278
chr8:27610986:C>A	chr8:27545450-27676522	ENSG00000120885	CLU	protein_coding	-			SPLICE_SITE_USAGE	GeneMaskSplicingScorer(requested_output=SPLICE_SITE_USAGE, width=None)	usage_EFO:0002791 polyA plus RNA-seq	-	polyA plus RNA-seq	EFO:0002791	HeLa-S3	cell_line				0.0078125	0.0078125	0.755936
chr8:27610986:C>A	chr8:27545450-27676522	ENSG00000120885	CLU	protein_coding	-			SPLICE_SITE_USAGE	GeneMaskSplicingScorer(requested_output=SPLICE_SITE_USAGE, width=None)	usage_EFO:0002819 total RNA-seq	-	total RNA-seq	EFO:0002819	Calu3	cell_line				0.0117188	0.0117188	0.977769
chr8:27610986:C>A	chr8:27545450-27676522	ENSG00000120885	CLU	protein_coding	-			SPLICE_SITE_USAGE	GeneMaskSplicingScorer(requested_output=SPLICE_SITE_USAGE, width=None)	usage_EFO:0002824 polyA plus RNA-seq	-	polyA plus RNA-seq	EFO:0002824	HCT116	cell_line				0.00390625	0.00390625	0.28909
chr8:27610986:C>A	chr8:27545450-27676522	ENSG00000120885	CLU	protein_coding	-			SPLICE_SITE_USAGE	GeneMaskSplicingScorer(requested_output=SPLICE_SITE_USAGE, width=None)	usage_EFO:0002824 total RNA-seq	-	total RNA-seq	EFO:0002824	HCT116	cell_line				0.0078125	0.0078125	0.936992
chr8:27610986:C>A	chr8:27545450-27676522	ENSG00000120885	CLU	protein_coding	-			SPLICE_SITE_USAGE	GeneMaskSplicingScorer(requested_output=SPLICE_SITE_USAGE, width=None)	usage_EFO:0002847 total RNA-seq	-	total RNA-seq	EFO:0002847	PC-9	cell_line				0.0078125	0.0078125	0.62424
chr8:27610986:C>A	chr8:27545450-27676522	ENSG00000120885	CLU	protein_coding	-			SPLICE_SITE_USAGE	GeneMaskSplicingScorer(requested_output=SPLICE_SITE_USAGE, width=None)	usage_EFO:0003042 polyA plus RNA-seq	-	polyA plus RNA-seq	EFO:0003042	H1	cell_line				0.00146484	0.00146484	0.0716917
chr8:27610986:C>A	chr8:27545450-27676522	ENSG00000120885	CLU	protein_coding	-			SPLICE_SITE_USAGE	GeneMaskSplicingScorer(requested_output=SPLICE_SITE_USAGE, width=None)	usage_EFO:0003042 total RNA-seq	-	total RNA-seq	EFO:0003042	H1	cell_line				0.00390625	0.00390625	0.193027
chr8:27610986:C>A	chr8:27545450-27676522	ENSG00000120885	CLU	protein_coding	-			SPLICE_SITE_USAGE	GeneMaskSplicingScorer(requested_output=SPLICE_SITE_USAGE, width=None)	usage_EFO:0003044 polyA plus RNA-seq	-	polyA plus RNA-seq	EFO:0003044	NCI-H460	cell_line				0.0078125	0.0078125	0.939662
chr8:27610986:C>A	chr8:27545450-27676522	ENSG00000120885	CLU	protein_coding	-			SPLICE_SITE_USAGE	GeneMaskSplicingScorer(requested_output=SPLICE_SITE_USAGE, width=None)	usage_EFO:0003044 total RNA-seq	-	total RNA-seq	EFO:0003044	NCI-H460	cell_line				0.00390625	0.00390625	0.223413
chr8:27610986:C>A	chr8:27545450-27676522	ENSG00000120885	CLU	protein_coding	-			SPLICE_SITE_USAGE	GeneMaskSplicingScorer(requested_output=SPLICE_SITE_USAGE, width=None)	usage_EFO:0003045 total RNA-seq	-	total RNA-seq	EFO:0003045	H9	cell_line				0.00390625	0.00390625	0.425573
chr8:27610986:C>A	chr8:27545450-27676522	ENSG00000120885	CLU	protein_coding	-			SPLICE_SITE_USAGE	GeneMaskSplicingScorer(requested_output=SPLICE_SITE_USAGE, width=None)	usage_EFO:0003072 polyA plus RNA-seq	-	polyA plus RNA-seq	EFO:0003072	SK-N-SH	cell_line				0.00390625	0.00390625	0.189458
chr8:27610986:C>A	chr8:27545450-27676522	ENSG00000120885	CLU	protein_coding	-			SPLICE_SITE_USAGE	GeneMaskSplicingScorer(requested_output=SPLICE_SITE_USAGE, width=None)	usage_EFO:0005234 polyA plus RNA-seq	-	polyA plus RNA-seq	EFO:0005234	PFSK-1	cell_line				0.0078125	0.0078125	0.760168
chr8:27610986:C>A	chr8:27545450-27676522	ENSG00000120885	CLU	protein_coding	-			SPLICE_SITE_USAGE	GeneMaskSplicingScorer(requested_output=SPLICE_SITE_USAGE, width=None)	usage_EFO:0005237 polyA plus RNA-seq	-	polyA plus RNA-seq	EFO:0005237	U-87 MG	cell_line				0.0078125	0.0078125	0.724925
chr8:27610986:C>A	chr8:27545450-27676522	ENSG00000120885	CLU	protein_coding	-			SPLICE_SITE_USAGE	GeneMaskSplicingScorer(requested_output=SPLICE_SITE_USAGE, width=None)	usage_EFO:0005697 total RNA-seq	-	total RNA-seq	EFO:0005697	M059J	cell_line				0.00390625	0.00390625	0.471192
chr8:27610986:C>A	chr8:27545450-27676522	ENSG00000120885	CLU	protein_coding	-			SPLICE_SITE_USAGE	GeneMaskSplicingScorer(requested_output=SPLICE_SITE_USAGE, width=None)	usage_EFO:0005698 total RNA-seq	-	total RNA-seq	EFO:0005698	Daoy	cell_line				0.00390625	0.00390625	0.471192
chr8:27610986:C>A	chr8:27545450-27676522	ENSG00000120885	CLU	protein_coding	-			SPLICE_SITE_USAGE	GeneMaskSplicingScorer(requested_output=SPLICE_SITE_USAGE, width=None)	usage_EFO:0005712 total RNA-seq	-	total RNA-seq	EFO:0005712	RPMI7951	cell_line				0.00390625	0.00390625	0.328444
chr8:27610986:C>A	chr8:27545450-27676522	ENSG00000120885	CLU	protein_coding	-			SPLICE_SITE_USAGE	GeneMaskSplicingScorer(requested_output=SPLICE_SITE_USAGE, width=None)	usage_EFO:0005714 polyA plus RNA-seq	-	polyA plus RNA-seq	EFO:0005714	LHCN-M2	cell_line				0.00390625	0.00390625	0.476944
chr8:27610986:C>A	chr8:27545450-27676522	ENSG00000120885	CLU	protein_coding	-			SPLICE_SITE_USAGE	GeneMaskSplicingScorer(requested_output=SPLICE_SITE_USAGE, width=None)	usage_EFO:0005714 total RNA-seq	-	total RNA-seq	EFO:0005714	LHCN-M2	cell_line				0.00390625	0.00390625	0.591254
chr8:27610986:C>A	chr8:27545450-27676522	ENSG00000120885	CLU	protein_coding	-			SPLICE_SITE_USAGE	GeneMaskSplicingScorer(requested_output=SPLICE_SITE_USAGE, width=None)	usage_EFO:0005719 total RNA-seq	-	total RNA-seq	EFO:0005719	Karpas-422	cell_line				0.00292969	0.00292969	0.275075
chr8:27610986:C>A	chr8:27545450-27676522	ENSG00000120885	CLU	protein_coding	-			SPLICE_SITE_USAGE	GeneMaskSplicingScorer(requested_output=SPLICE_SITE_USAGE, width=None)	usage_EFO:0005720 polyA plus RNA-seq	-	polyA plus RNA-seq	EFO:0005720	SK-MEL-5	cell_line				0.00390625	0.00390625	0.354373
chr8:27610986:C>A	chr8:27545450-27676522	ENSG00000120885	CLU	protein_coding	-			SPLICE_SITE_USAGE	GeneMaskSplicingScorer(requested_output=SPLICE_SITE_USAGE, width=None)	usage_EFO:0005720 total RNA-seq	-	total RNA-seq	EFO:0005720	SK-MEL-5	cell_line				0.00390625	0.00390625	0.465447
chr8:27610986:C>A	chr8:27545450-27676522	ENSG00000120885	CLU	protein_coding	-			SPLICE_SITE_USAGE	GeneMaskSplicingScorer(requested_output=SPLICE_SITE_USAGE, width=None)	usage_EFO:0005721 polyA plus RNA-seq	-	polyA plus RNA-seq	EFO:0005721	SK-N-DZ	cell_line				0.00390625	0.00390625	0.343888
chr8:27610986:C>A	chr8:27545450-27676522	ENSG00000120885	CLU	protein_coding	-			SPLICE_SITE_USAGE	GeneMaskSplicingScorer(requested_output=SPLICE_SITE_USAGE, width=None)	usage_EFO:0005722 total RNA-seq	-	total RNA-seq	EFO:0005722	SJCRH30	cell_line				0.0078125	0.0078125	0.635
chr8:27610986:C>A	chr8:27545450-27676522	ENSG00000120885	CLU	protein_coding	-			SPLICE_SITE_USAGE	GeneMaskSplicingScorer(requested_output=SPLICE_SITE_USAGE, width=None)	usage_EFO:0005723 polyA plus RNA-seq	-	polyA plus RNA-seq	EFO:0005723	GM23248	cell_line				0.00390625	0.00390625	0.557425
chr8:27610986:C>A	chr8:27545450-27676522	ENSG00000120885	CLU	protein_coding	-			SPLICE_SITE_USAGE	GeneMaskSplicingScorer(requested_output=SPLICE_SITE_USAGE, width=None)	usage_EFO:0005723 total RNA-seq	-	total RNA-seq	EFO:0005723	GM23248	cell_line				0.00390625	0.00390625	0.56311
chr8:27610986:C>A	chr8:27545450-27676522	ENSG00000120885	CLU	protein_coding	-			SPLICE_SITE_USAGE	GeneMaskSplicingScorer(requested_output=SPLICE_SITE_USAGE, width=None)	usage_EFO:0005725 polyA plus RNA-seq	-	polyA plus RNA-seq	EFO:0005725	BE2C	cell_line				0.0078125	0.0078125	0.840397
chr8:27610986:C>A	chr8:27545450-27676522	ENSG00000120885	CLU	protein_coding	-			SPLICE_SITE_USAGE	GeneMaskSplicingScorer(requested_output=SPLICE_SITE_USAGE, width=None)	usage_EFO:0005904 total RNA-seq	-	total RNA-seq	EFO:0005904	H7	cell_line				0.00390625	0.00390625	0.162722
chr8:27610986:C>A	chr8:27545450-27676522	ENSG00000120885	CLU	protein_coding	-			SPLICE_SITE_USAGE	GeneMaskSplicingScorer(requested_output=SPLICE_SITE_USAGE, width=None)	usage_EFO:0006270 polyA plus RNA-seq	-	polyA plus RNA-seq	EFO:0006270	AG04450	cell_line				0.000671387	0.000671387	0.0814687
chr8:27610986:C>A	chr8:27545450-27676522	ENSG00000120885	CLU	protein_coding	-			SPLICE_SITE_USAGE	GeneMaskSplicingScorer(requested_output=SPLICE_SITE_USAGE, width=None)	usage_EFO:0006711 total RNA-seq	-	total RNA-seq	EFO:0006711	OCI-LY7	cell_line				0.00244141	0.00244141	0.223413
chr8:27610986:C>A	chr8:27545450-27676522	ENSG00000120885	CLU	protein_coding	-			SPLICE_SITE_USAGE	GeneMaskSplicingScorer(requested_output=SPLICE_SITE_USAGE, width=None)	usage_EFO:0007089 polyA plus RNA-seq	-	polyA plus RNA-seq	EFO:0007089	HUES64	cell_line				0.00390625	0.00390625	0.204038
chr8:27610986:C>A	chr8:27545450-27676522	ENSG00000120885	CLU	protein_coding	-			SPLICE_SITE_USAGE	GeneMaskSplicingScorer(requested_output=SPLICE_SITE_USAGE, width=None)	usage_EFO:0007950 polyA plus RNA-seq	-	polyA plus RNA-seq	EFO:0007950	GM23338	cell_line				0.00390625	0.00390625	0.156533
chr8:27610986:C>A	chr8:27545450-27676522	ENSG00000120885	CLU	protein_coding	-			SPLICE_SITE_USAGE	GeneMaskSplicingScorer(requested_output=SPLICE_SITE_USAGE, width=None)	usage_EFO:0007950 total RNA-seq	-	total RNA-seq	EFO:0007950	GM23338	cell_line				0.00390625	0.00390625	0.465447
chr8:27610986:C>A	chr8:27545450-27676522	ENSG00000120885	CLU	protein_coding	-			SPLICE_SITE_USAGE	GeneMaskSplicingScorer(requested_output=SPLICE_SITE_USAGE, width=None)	usage_EFO:0009318 total RNA-seq	-	total RNA-seq	EFO:0009318	HFFc6	cell_line				0.00390625	0.00390625	0.172374
chr8:27610986:C>A	chr8:27545450-27676522	ENSG00000120885	CLU	protein_coding	-			SPLICE_SITE_USAGE	GeneMaskSplicingScorer(requested_output=SPLICE_SITE_USAGE, width=None)	usage_EFO:0009747 total RNA-seq	-	total RNA-seq	EFO:0009747	WTC11	cell_line				0.00146484	0.00146484	0.0797588
chr8:27610986:C>A	chr8:27545450-27676522	ENSG00000120885	CLU	protein_coding	-			SPLICE_SITE_USAGE	GeneMaskSplicingScorer(requested_output=SPLICE_SITE_USAGE, width=None)	usage_EFO:0030018 polyA plus RNA-seq	-	polyA plus RNA-seq	EFO:0030018	BLaER1	cell_line				0.0078125	0.0078125	0.671556
chr8:27610986:C>A	chr8:27545450-27676522	ENSG00000120885	CLU	protein_coding	-			SPLICE_SITE_USAGE	GeneMaskSplicingScorer(requested_output=SPLICE_SITE_USAGE, width=None)	usage_NTR:0000427 polyA plus RNA-seq	-	polyA plus RNA-seq	NTR:0000427	neurosphere	primary_cell				0.00146484	0.00146484	0.0764369
chr8:27610986:C>A	chr8:27545450-27676522	ENSG00000120885	CLU	protein_coding	-			SPLICE_SITE_USAGE	GeneMaskSplicingScorer(requested_output=SPLICE_SITE_USAGE, width=None)	usage_NTR:0000491 total RNA-seq	-	total RNA-seq	NTR:0000491	Right ventricle myocardium inferior	tissue				0.00390625	0.00390625	0.596818
chr8:27610986:C>A	chr8:27545450-27676522	ENSG00000120885	CLU	protein_coding	-			SPLICE_SITE_USAGE	GeneMaskSplicingScorer(requested_output=SPLICE_SITE_USAGE, width=None)	usage_NTR:0000492 total RNA-seq	-	total RNA-seq	NTR:0000492	Right ventricle myocardium superior	tissue				0.00390625	0.00390625	0.431223
chr8:27610986:C>A	chr8:27545450-27676522	ENSG00000120885	CLU	protein_coding	-			SPLICE_SITE_USAGE	GeneMaskSplicingScorer(requested_output=SPLICE_SITE_USAGE, width=None)	usage_NTR:0000493 total RNA-seq	-	total RNA-seq	NTR:0000493	left ventricle myocardium inferior	tissue				0.00390625	0.00390625	0.223413
chr8:27610986:C>A	chr8:27545450-27676522	ENSG00000120885	CLU	protein_coding	-			SPLICE_SITE_USAGE	GeneMaskSplicingScorer(requested_output=SPLICE_SITE_USAGE, width=None)	usage_NTR:0000494 total RNA-seq	-	total RNA-seq	NTR:0000494	left ventricle myocardium superior	tissue				0.00390625	0.00390625	0.471192
chr8:27610986:C>A	chr8:27545450-27676522	ENSG00000120885	CLU	protein_coding	-			SPLICE_SITE_USAGE	GeneMaskSplicingScorer(requested_output=SPLICE_SITE_USAGE, width=None)	usage_NTR:0000524 polyA plus RNA-seq	-	polyA plus RNA-seq	NTR:0000524	fibroblast of skin of scalp	primary_cell				0.00390625	0.00390625	0.528808
chr8:27610986:C>A	chr8:27545450-27676522	ENSG00000120885	CLU	protein_coding	-			SPLICE_SITE_USAGE	GeneMaskSplicingScorer(requested_output=SPLICE_SITE_USAGE, width=None)	usage_NTR:0000856 polyA plus RNA-seq	-	polyA plus RNA-seq	NTR:0000856	mesendoderm	in_vitro_differentiated_cells				0.00390625	0.00390625	0.182474
chr8:27610986:C>A	chr8:27545450-27676522	ENSG00000120885	CLU	protein_coding	-			SPLICE_SITE_USAGE	GeneMaskSplicingScorer(requested_output=SPLICE_SITE_USAGE, width=None)	usage_NTR:0003013 polyA plus RNA-seq	-	polyA plus RNA-seq	NTR:0003013	placental basal plate	tissue				0.0012207	0.0012207	0.0485088
chr6:41272084:C>T	chr6:41206548-41337620	ENSG00000124731	TREM1	protein_coding	-			SPLICE_SITE_USAGE	GeneMaskSplicingScorer(requested_output=SPLICE_SITE_USAGE, width=None)	usage_UBERON:0001013 polyA plus RNA-seq	-	polyA plus RNA-seq	UBERON:0001013	adipose tissue	tissue				0.0585938	0.0585938	0.996811
chr6:41272084:C>T	chr6:41206548-41337620	ENSG00000124731	TREM1	protein_coding	-			SPLICE_SITE_USAGE	GeneMaskSplicingScorer(requested_output=SPLICE_SITE_USAGE, width=None)	usage_UBERON:0002106 polyA plus RNA-seq	-	polyA plus RNA-seq	UBERON:0002106	spleen	tissue				0.0566406	0.0566406	0.997024
chr8:100663356:C>T	chr8:100597820-100728892	ENSG00000174226	SNX31	protein_coding	-			SPLICE_SITE_USAGE	GeneMaskSplicingScorer(requested_output=SPLICE_SITE_USAGE, width=None)	usage_UBERON:0009834 total RNA-seq	-	total RNA-seq	UBERON:0009834	dorsolateral prefrontal cortex	tissue				0.0654297	0.0654297	0.997092
chr8:100663356:C>T	chr8:100597820-100728892	ENSG00000174226	SNX31	protein_coding	-			SPLICE_SITE_USAGE	GeneMaskSplicingScorer(requested_output=SPLICE_SITE_USAGE, width=None)	usage_UBERON:0002240 total RNA-seq	-	total RNA-seq	UBERON:0002240	spinal cord	tissue				0.0551758	0.0551758	0.996737
chr6:41272084:C>T	chr6:41206548-41337620	ENSG00000124731	TREM1	protein_coding	-			SPLICE_SITE_USAGE	GeneMaskSplicingScorer(requested_output=SPLICE_SITE_USAGE, width=None)	usage_UBERON:0008953 total RNA-seq	-	total RNA-seq	UBERON:0008953	lower lobe of left lung	tissue				0.0546875	0.0546875	0.996955
chr6:41272084:C>T	chr6:41206548-41337620	ENSG00000124731	TREM1	protein_coding	-			SPLICE_SITE_USAGE	GeneMaskSplicingScorer(requested_output=SPLICE_SITE_USAGE, width=None)	usage_UBERON:0002370 polyA plus RNA-seq	-	polyA plus RNA-seq	UBERON:0002370	thymus	tissue				0.0566406	0.0566406	0.996661
chr8:100663356:C>T	chr8:100597820-100728892	ENSG00000174226	SNX31	protein_coding	-			SPLICE_SITE_USAGE	GeneMaskSplicingScorer(requested_output=SPLICE_SITE_USAGE, width=None)	usage_UBERON:0002369 polyA plus RNA-seq	-	polyA plus RNA-seq	UBERON:0002369	adrenal gland	tissue				0.0556641	0.0556641	0.996583
chr6:41272084:C>T	chr6:41206548-41337620	ENSG00000124731	TREM1	protein_coding	-			SPLICE_SITE_USAGE	GeneMaskSplicingScorer(requested_output=SPLICE_SITE_USAGE, width=None)	usage_UBERON:0002080 total RNA-seq	-	total RNA-seq	UBERON:0002080	heart right ventricle	tissue				0.0527344	0.0527344	0.996423
chr6:41272084:C>T	chr6:41206548-41337620	ENSG00000124731	TREM1	protein_coding	-			SPLICE_SITE_USAGE	GeneMaskSplicingScorer(requested_output=SPLICE_SITE_USAGE, width=None)	usage_UBERON:0007106 polyA plus RNA-seq	-	polyA plus RNA-seq	UBERON:0007106	chorionic villus	tissue				0.0546875	0.0546875	0.996504
chr6:41272084:C>T	chr6:41206548-41337620	ENSG00000124731	TREM1	protein_coding	-			SPLICE_SITE_USAGE	GeneMaskSplicingScorer(requested_output=SPLICE_SITE_USAGE, width=None)	usage_UBERON:0003124 polyA plus RNA-seq	-	polyA plus RNA-seq	UBERON:0003124	chorion	tissue				0.0527344	0.0527344	0.996583
chr6:41272084:C>T	chr6:41206548-41337620	ENSG00000124731	TREM1	protein_coding	-			SPLICE_SITE_USAGE	GeneMaskSplicingScorer(requested_output=SPLICE_SITE_USAGE, width=None)	usage_UBERON:0000992 polyA plus RNA-seq	-	polyA plus RNA-seq	UBERON:0000992	ovary	tissue				0.0517578	0.0517578	0.99634
chr6:41272084:C>T	chr6:41206548-41337620	ENSG00000124731	TREM1	protein_coding	-			SPLICE_SITE_USAGE	GeneMaskSplicingScorer(requested_output=SPLICE_SITE_USAGE, width=None)	usage_UBERON:0002106 total RNA-seq	-	total RNA-seq	UBERON:0002106	spleen	tissue				0.0527344	0.0527344	0.997024
chr6:41272084:C>T	chr6:41206548-41337620	ENSG00000124731	TREM1	protein_coding	-			SPLICE_SITE_USAGE	GeneMaskSplicingScorer(requested_output=SPLICE_SITE_USAGE, width=None)	usage_UBERON:0001255 polyA plus RNA-seq	-	polyA plus RNA-seq	UBERON:0001255	urinary bladder	tissue				0.0517578	0.0517578	0.99634
chr6:41272084:C>T	chr6:41206548-41337620	ENSG00000124731	TREM1	protein_coding	-			SPLICE_SITE_USAGE	GeneMaskSplicingScorer(requested_output=SPLICE_SITE_USAGE, width=None)	usage_UBERON:0002107 polyA plus RNA-seq	-	polyA plus RNA-seq	UBERON:0002107	liver	tissue				0.0517578	0.0517578	0.996504
chr6:41272084:C>T	chr6:41206548-41337620	ENSG00000124731	TREM1	protein_coding	-			SPLICE_SITE_USAGE	GeneMaskSplicingScorer(requested_output=SPLICE_SITE_USAGE, width=None)	usage_UBERON:0010414 total RNA-seq	-	total RNA-seq	UBERON:0010414	omental fat pad	tissue				0.0527344	0.0527344	0.996661
chr6:41272084:C>T	chr6:41206548-41337620	ENSG00000124731	TREM1	protein_coding	-			SPLICE_SITE_USAGE	GeneMaskSplicingScorer(requested_output=SPLICE_SITE_USAGE, width=None)	usage_UBERON:0001043 polyA plus RNA-seq	-	polyA plus RNA-seq	UBERON:0001043	esophagus	tissue				0.0507812	0.0507812	0.996423
chr8:100663356:C>T	chr8:100597820-100728892	ENSG00000174226	SNX31	protein_coding	-			SPLICE_SITE_USAGE	GeneMaskSplicingScorer(requested_output=SPLICE_SITE_USAGE, width=None)	usage_UBERON:0001894 total RNA-seq	-	total RNA-seq	UBERON:0001894	diencephalon	tissue				0.0512695	0.0512695	0.996504
chr6:41272084:C>T	chr6:41206548-41337620	ENSG00000124731	TREM1	protein_coding	-			SPLICE_SITE_USAGE	GeneMaskSplicingScorer(requested_output=SPLICE_SITE_USAGE, width=None)	usage_UBERON:0002106 gtex Spleen polyA plus RNA-seq	-	polyA plus RNA-seq	UBERON:0002106	spleen	tissue			Spleen	0.0507812	0.0507812	0.996955
chr6:41272084:C>T	chr6:41206548-41337620	ENSG00000124731	TREM1	protein_coding	-			SPLICE_SITE_USAGE	GeneMaskSplicingScorer(requested_output=SPLICE_SITE_USAGE, width=None)	usage_UBERON:0008952 total RNA-seq	-	total RNA-seq	UBERON:0008952	upper lobe of left lung	tissue				0.0507812	0.0507812	0.996811
chr6:41272084:C>T	chr6:41206548-41337620	ENSG00000124731	TREM1	protein_coding	-			SPLICE_SITE_USAGE	GeneMaskSplicingScorer(requested_output=SPLICE_SITE_USAGE, width=None)	usage_UBERON:0002369 polyA plus RNA-seq	-	polyA plus RNA-seq	UBERON:0002369	adrenal gland	tissue				0.0507812	0.0507812	0.995987
chr8:100663356:C>T	chr8:100597820-100728892	ENSG00000174226	SNX31	protein_coding	-			SPLICE_SITE_USAGE	GeneMaskSplicingScorer(requested_output=SPLICE_SITE_USAGE, width=None)	usage_UBERON:0000016 polyA plus RNA-seq	-	polyA plus RNA-seq	UBERON:0000016	endocrine pancreas	tissue				0.0498047	0.0498047	0.996167
chr6:41272084:C>T	chr6:41206548-41337620	ENSG00000124731	TREM1	protein_coding	-			SPLICE_SITE_USAGE	GeneMaskSplicingScorer(requested_output=SPLICE_SITE_USAGE, width=None)	usage_UBERON:0000088 polyA plus RNA-seq	-	polyA plus RNA-seq	UBERON:0000088	trophoblast	tissue				0.0488281	0.0488281	0.995987
chr6:41272084:C>T	chr6:41206548-41337620	ENSG00000124731	TREM1	protein_coding	-			SPLICE_SITE_USAGE	GeneMaskSplicingScorer(requested_output=SPLICE_SITE_USAGE, width=None)	usage_UBERON:0002097 total RNA-seq	-	total RNA-seq	UBERON:0002097	skin of body	tissue				0.0498047	0.0498047	0.996078
chr6:41272084:C>T	chr6:41206548-41337620	ENSG00000124731	TREM1	protein_coding	-			SPLICE_SITE_USAGE	GeneMaskSplicingScorer(requested_output=SPLICE_SITE_USAGE, width=None)	usage_UBERON:0002048 polyA plus RNA-seq	-	polyA plus RNA-seq	UBERON:0002048	lung	tissue				0.0488281	0.0488281	0.99634
chr6:41272084:C>T	chr6:41206548-41337620	ENSG00000124731	TREM1	protein_coding	-			SPLICE_SITE_USAGE	GeneMaskSplicingScorer(requested_output=SPLICE_SITE_USAGE, width=None)	usage_UBERON:0008367 total RNA-seq	-	total RNA-seq	UBERON:0008367	breast epithelium	tissue				0.0488281	0.0488281	0.996423
chr6:41272084:C>T	chr6:41206548-41337620	ENSG00000124731	TREM1	protein_coding	-			SPLICE_SITE_USAGE	GeneMaskSplicingScorer(requested_output=SPLICE_SITE_USAGE, width=None)	usage_UBERON:0008952 gtex Lung polyA plus RNA-seq	-	polyA plus RNA-seq	UBERON:0008952	upper lobe of left lung	tissue			Lung	0.0488281	0.0488281	0.996661
chr6:41272084:C>T	chr6:41206548-41337620	ENSG00000124731	TREM1	protein_coding	-			SPLICE_SITE_USAGE	GeneMaskSplicingScorer(requested_output=SPLICE_SITE_USAGE, width=None)	usage_UBERON:0002190 total RNA-seq	-	total RNA-seq	UBERON:0002190	subcutaneous adipose tissue	tissue				0.0478516	0.0478516	0.996504
chr8:100663356:C>T	chr8:100597820-100728892	ENSG00000174226	SNX31	protein_coding	-			SPLICE_SITE_USAGE	GeneMaskSplicingScorer(requested_output=SPLICE_SITE_USAGE, width=None)	usage_UBERON:0002240 polyA plus RNA-seq	-	polyA plus RNA-seq	UBERON:0002240	spinal cord	tissue				0.0483398	0.0483398	0.995987
chr6:41272084:C>T	chr6:41206548-41337620	ENSG00000124731	TREM1	protein_coding	-			SPLICE_SITE_USAGE	GeneMaskSplicingScorer(requested_output=SPLICE_SITE_USAGE, width=None)	usage_UBERON:0013756 gtex Whole_Blood polyA plus RNA-seq	-	polyA plus RNA-seq	UBERON:0013756	venous blood	tissue			Whole_Blood	0.046875	0.046875	0.997636
chr6:41272084:C>T	chr6:41206548-41337620	ENSG00000124731	TREM1	protein_coding	-			SPLICE_SITE_USAGE	GeneMaskSplicingScorer(requested_output=SPLICE_SITE_USAGE, width=None)	usage_UBERON:0004648 total RNA-seq	-	total RNA-seq	UBERON:0004648	esophagus muscularis mucosa	tissue				0.0478516	0.0478516	0.99634
chr8:100663356:C>T	chr8:100597820-100728892	ENSG00000174226	SNX31	protein_coding	-			SPLICE_SITE_USAGE	GeneMaskSplicingScorer(requested_output=SPLICE_SITE_USAGE, width=None)	usage_UBERON:0009834 gtex Brain_Frontal_Cortex_BA9 polyA plus RNA-seq	-	polyA plus RNA-seq	UBERON:0009834	dorsolateral prefrontal cortex	tissue			Brain_Frontal_Cortex_BA9	0.043457	0.043457	0.995987
chr6:41272084:C>T	chr6:41206548-41337620	ENSG00000124731	TREM1	protein_coding	-			SPLICE_SITE_USAGE	GeneMaskSplicingScorer(requested_output=SPLICE_SITE_USAGE, width=None)	usage_UBERON:0001987 total RNA-seq	-	total RNA-seq	UBERON:0001987	placenta	tissue				0.046875	0.046875	0.995701
chr8:100663356:C>T	chr8:100597820-100728892	ENSG00000174226	SNX31	protein_coding	-			SPLICE_SITE_USAGE	GeneMaskSplicingScorer(requested_output=SPLICE_SITE_USAGE, width=None)	usage_UBERON:0001870 total RNA-seq	-	total RNA-seq	UBERON:0001870	frontal cortex	tissue				0.043457	0.043457	0.995894
chr6:41272084:C>T	chr6:41206548-41337620	ENSG00000124731	TREM1	protein_coding	-			SPLICE_SITE_USAGE	GeneMaskSplicingScorer(requested_output=SPLICE_SITE_USAGE, width=None)	usage_UBERON:0001255 total RNA-seq	-	total RNA-seq	UBERON:0001255	urinary bladder	tissue				0.0429688	0.0429688	0.995499
chr6:41272084:C>T	chr6:41206548-41337620	ENSG00000124731	TREM1	protein_coding	-			SPLICE_SITE_USAGE	GeneMaskSplicingScorer(requested_output=SPLICE_SITE_USAGE, width=None)	usage_UBERON:0002324 polyA plus RNA-seq	-	polyA plus RNA-seq	UBERON:0002324	muscle of back	tissue				0.0429688	0.0429688	0.995287
chr6:41272084:C>T	chr6:41206548-41337620	ENSG00000124731	TREM1	protein_coding	-			SPLICE_SITE_USAGE	GeneMaskSplicingScorer(requested_output=SPLICE_SITE_USAGE, width=None)	usage_UBERON:0002107 total RNA-seq	-	total RNA-seq	UBERON:0002107	liver	tissue				0.0429688	0.0429688	0.995987
chr8:100663356:C>T	chr8:100597820-100728892	ENSG00000174226	SNX31	protein_coding	-			SPLICE_SITE_USAGE	GeneMaskSplicingScorer(requested_output=SPLICE_SITE_USAGE, width=None)	usage_UBERON:0000473 polyA plus RNA-seq	-	polyA plus RNA-seq	UBERON:0000473	testis	tissue				0.0429688	0.0429688	0.994071
chr6:41272084:C>T	chr6:41206548-41337620	ENSG00000124731	TREM1	protein_coding	-			SPLICE_SITE_USAGE	GeneMaskSplicingScorer(requested_output=SPLICE_SITE_USAGE, width=None)	usage_UBERON:0002369 total RNA-seq	-	total RNA-seq	UBERON:0002369	adrenal gland	tissue				0.0429688	0.0429688	0.995178
chr8:100663356:C>T	chr8:100597820-100728892	ENSG00000174226	SNX31	protein_coding	-			SPLICE_SITE_USAGE	GeneMaskSplicingScorer(requested_output=SPLICE_SITE_USAGE, width=None)	usage_UBERON:0001159 gtex Colon_Sigmoid polyA plus RNA-seq	-	polyA plus RNA-seq	UBERON:0001159	sigmoid colon	tissue			Colon_Sigmoid	0.0429688	0.0429688	0.99634
chr8:100663356:C>T	chr8:100597820-100728892	ENSG00000174226	SNX31	protein_coding	-			SPLICE_SITE_USAGE	GeneMaskSplicingScorer(requested_output=SPLICE_SITE_USAGE, width=None)	usage_UBERON:0001255 polyA plus RNA-seq	-	polyA plus RNA-seq	UBERON:0001255	urinary bladder	tissue				0.0429688	0.0429688	0.995178
chr6:41272084:C>T	chr6:41206548-41337620	ENSG00000124731	TREM1	protein_coding	-			SPLICE_SITE_USAGE	GeneMaskSplicingScorer(requested_output=SPLICE_SITE_USAGE, width=None)	usage_UBERON:0004550 total RNA-seq	-	total RNA-seq	UBERON:0004550	gastroesophageal sphincter	tissue				0.0429688	0.0429688	0.995894
chr8:100663356:C>T	chr8:100597820-100728892	ENSG00000174226	SNX31	protein_coding	-			SPLICE_SITE_USAGE	GeneMaskSplicingScorer(requested_output=SPLICE_SITE_USAGE, width=None)	usage_UBERON:0001323 gtex Nerve_Tibial polyA plus RNA-seq	-	polyA plus RNA-seq	UBERON:0001323	tibial nerve	tissue			Nerve_Tibial	0.0429688	0.0429688	0.996078
chr6:41272084:C>T	chr6:41206548-41337620	ENSG00000124731	TREM1	protein_coding	-			SPLICE_SITE_USAGE	GeneMaskSplicingScorer(requested_output=SPLICE_SITE_USAGE, width=None)	usage_UBERON:0006920 total RNA-seq	-	total RNA-seq	UBERON:0006920	esophagus squamous epithelium	tissue				0.0429688	0.0429688	0.995894
chr8:100663356:C>T	chr8:100597820-100728892	ENSG00000174226	SNX31	protein_coding	-			SPLICE_SITE_USAGE	GeneMaskSplicingScorer(requested_output=SPLICE_SITE_USAGE, width=None)	usage_UBERON:0001874 gtex Brain_Putamen_basal_ganglia polyA plus RNA-seq	-	polyA plus RNA-seq	UBERON:0001874	putamen	tissue			Brain_Putamen_basal_ganglia	0.0429688	0.0429688	0.996078
chr8:100663356:C>T	chr8:100597820-100728892	ENSG00000174226	SNX31	protein_coding	-			SPLICE_SITE_USAGE	GeneMaskSplicingScorer(requested_output=SPLICE_SITE_USAGE, width=None)	usage_UBERON:0002038 gtex Brain_Substantia_nigra polyA plus RNA-seq	-	polyA plus RNA-seq	UBERON:0002038	substantia nigra	tissue			Brain_Substantia_nigra	0.0429688	0.0429688	0.996167
chr8:100663356:C>T	chr8:100597820-100728892	ENSG00000174226	SNX31	protein_coding	-			SPLICE_SITE_USAGE	GeneMaskSplicingScorer(requested_output=SPLICE_SITE_USAGE, width=None)	usage_UBERON:0004550 gtex Esophagus_Gastroesophageal_Junction polyA plus RNA-seq	-	polyA plus RNA-seq	UBERON:0004550	gastroesophageal sphincter	tissue			Esophagus_Gastroesophageal_Junction	0.0429688	0.0429688	0.996254
chr8:100663356:C>T	chr8:100597820-100728892	ENSG00000174226	SNX31	protein_coding	-			SPLICE_SITE_USAGE	GeneMaskSplicingScorer(requested_output=SPLICE_SITE_USAGE, width=None)	usage_UBERON:0001264 polyA plus RNA-seq	-	polyA plus RNA-seq	UBERON:0001264	pancreas	tissue				0.0419922	0.0419922	0.995601
chr6:41272084:C>T	chr6:41206548-41337620	ENSG00000124731	TREM1	protein_coding	-			SPLICE_SITE_USAGE	GeneMaskSplicingScorer(requested_output=SPLICE_SITE_USAGE, width=None)	usage_UBERON:0009834 total RNA-seq	-	total RNA-seq	UBERON:0009834	dorsolateral prefrontal cortex	tissue				0.0429688	0.0429688	0.994591
chr8:100663356:C>T	chr8:100597820-100728892	ENSG00000174226	SNX31	protein_coding	-			SPLICE_SITE_USAGE	GeneMaskSplicingScorer(requested_output=SPLICE_SITE_USAGE, width=None)	usage_UBERON:0001870 gtex Brain_Cortex polyA plus RNA-seq	-	polyA plus RNA-seq	UBERON:0001870	frontal cortex	tissue			Brain_Cortex	0.0419922	0.0419922	0.995798
chr8:100663356:C>T	chr8:100597820-100728892	ENSG00000174226	SNX31	protein_coding	-			SPLICE_SITE_USAGE	GeneMaskSplicingScorer(requested_output=SPLICE_SITE_USAGE, width=None)	usage_UBERON:0002078 total RNA-seq	-	total RNA-seq	UBERON:0002078	right cardiac atrium	tissue				0.0429688	0.0429688	0.995701
chr8:100663356:C>T	chr8:100597820-100728892	ENSG00000174226	SNX31	protein_coding	-			SPLICE_SITE_USAGE	GeneMaskSplicingScorer(requested_output=SPLICE_SITE_USAGE, width=None)	usage_UBERON:0001898 gtex Brain_Hypothalamus polyA plus RNA-seq	-	polyA plus RNA-seq	UBERON:0001898	hypothalamus	tissue			Brain_Hypothalamus	0.0419922	0.0419922	0.995798
chr6:41272084:C>T	chr6:41206548-41337620	ENSG00000124731	TREM1	protein_coding	-			SPLICE_SITE_USAGE	GeneMaskSplicingScorer(requested_output=SPLICE_SITE_USAGE, width=None)	usage_UBERON:0002048 total RNA-seq	-	total RNA-seq	UBERON:0002048	lung	tissue				0.0419922	0.0419922	0.995601
chr8:100663356:C>T	chr8:100597820-100728892	ENSG00000174226	SNX31	protein_coding	-			SPLICE_SITE_USAGE	GeneMaskSplicingScorer(requested_output=SPLICE_SITE_USAGE, width=None)	usage_UBERON:0000948 polyA plus RNA-seq	-	polyA plus RNA-seq	UBERON:0000948	heart	tissue				0.0410156	0.0410156	0.995894
chr6:41272084:C>T	chr6:41206548-41337620	ENSG00000124731	TREM1	protein_coding	-			SPLICE_SITE_USAGE	GeneMaskSplicingScorer(requested_output=SPLICE_SITE_USAGE, width=None)	usage_UBERON:0002168 total RNA-seq	-	total RNA-seq	UBERON:0002168	left lung	tissue				0.0419922	0.0419922	0.996254
chr8:100663356:C>T	chr8:100597820-100728892	ENSG00000174226	SNX31	protein_coding	-			SPLICE_SITE_USAGE	GeneMaskSplicingScorer(requested_output=SPLICE_SITE_USAGE, width=None)	usage_UBERON:0004648 gtex Esophagus_Muscularis polyA plus RNA-seq	-	polyA plus RNA-seq	UBERON:0004648	esophagus muscularis mucosa	tissue			Esophagus_Muscularis	0.0410156	0.0410156	0.996167
chr8:100663356:C>T	chr8:100597820-100728892	ENSG00000174226	SNX31	protein_coding	-			SPLICE_SITE_USAGE	GeneMaskSplicingScorer(requested_output=SPLICE_SITE_USAGE, width=None)	usage_UBERON:0008367 gtex Breast_Mammary_Tissue polyA plus RNA-seq	-	polyA plus RNA-seq	UBERON:0008367	breast epithelium	tissue			Breast_Mammary_Tissue	0.0410156	0.0410156	0.995894
chr6:41272084:C>T	chr6:41206548-41337620	ENSG00000124731	TREM1	protein_coding	-			SPLICE_SITE_USAGE	GeneMaskSplicingScorer(requested_output=SPLICE_SITE_USAGE, width=None)	usage_UBERON:0002171 total RNA-seq	-	total RNA-seq	UBERON:0002171	lower lobe of right lung	tissue				0.0419922	0.0419922	0.996254
chr3:155084189:G>A	chr3:155018653-155149725	ENSG00000196549	MME	protein_coding	+			SPLICE_SITE_USAGE	GeneMaskSplicingScorer(requested_output=SPLICE_SITE_USAGE, width=None)	usage_UBERON:0003124 polyA plus RNA-seq	+	polyA plus RNA-seq	UBERON:0003124	chorion	tissue				0.0410156	0.0410156	0.995601
chr6:41272084:C>T	chr6:41206548-41337620	ENSG00000124731	TREM1	protein_coding	-			SPLICE_SITE_USAGE	GeneMaskSplicingScorer(requested_output=SPLICE_SITE_USAGE, width=None)	usage_UBERON:0004264 total RNA-seq	-	total RNA-seq	UBERON:0004264	lower leg skin	tissue				0.0419922	0.0419922	0.995499
chr8:100663356:C>T	chr8:100597820-100728892	ENSG00000174226	SNX31	protein_coding	-			SPLICE_SITE_USAGE	GeneMaskSplicingScorer(requested_output=SPLICE_SITE_USAGE, width=None)	usage_UBERON:0009835 gtex Brain_Anterior_cingulate_cortex_BA24 polyA plus RNA-seq	-	polyA plus RNA-seq	UBERON:0009835	anterior cingulate cortex	tissue			Brain_Anterior_cingulate_cortex_BA24	0.0405273	0.0405273	0.995798
chr6:41272084:C>T	chr6:41206548-41337620	ENSG00000124731	TREM1	protein_coding	-			SPLICE_SITE_USAGE	GeneMaskSplicingScorer(requested_output=SPLICE_SITE_USAGE, width=None)	usage_UBERON:0002046 total RNA-seq	-	total RNA-seq	UBERON:0002046	thyroid gland	tissue				0.0410156	0.0410156	0.995499
chr8:100663356:C>T	chr8:100597820-100728892	ENSG00000174226	SNX31	protein_coding	-			SPLICE_SITE_USAGE	GeneMaskSplicingScorer(requested_output=SPLICE_SITE_USAGE, width=None)	usage_UBERON:0018116 polyA plus RNA-seq	-	polyA plus RNA-seq	UBERON:0018116	right renal pelvis	tissue				0.0395508	0.0395508	0.995178
chr6:41272084:C>T	chr6:41206548-41337620	ENSG00000124731	TREM1	protein_coding	-			SPLICE_SITE_USAGE	GeneMaskSplicingScorer(requested_output=SPLICE_SITE_USAGE, width=None)	usage_UBERON:0001211 gtex Small_Intestine_Terminal_Ileum polyA plus RNA-seq	-	polyA plus RNA-seq	UBERON:0001211	Peyer's patch	tissue			Small_Intestine_Terminal_Ileum	0.0390625	0.0390625	0.995499
chr6:41272084:C>T	chr6:41206548-41337620	ENSG00000124731	TREM1	protein_coding	-			SPLICE_SITE_USAGE	GeneMaskSplicingScorer(requested_output=SPLICE_SITE_USAGE, width=None)	usage_UBERON:0002078 total RNA-seq	-	total RNA-seq	UBERON:0002078	right cardiac atrium	tissue				0.0410156	0.0410156	0.995394
chr6:41272084:C>T	chr6:41206548-41337620	ENSG00000124731	TREM1	protein_coding	-			SPLICE_SITE_USAGE	GeneMaskSplicingScorer(requested_output=SPLICE_SITE_USAGE, width=None)	usage_UBERON:0002240 total RNA-seq	-	total RNA-seq	UBERON:0002240	spinal cord	tissue				0.0410156	0.0410156	0.995287
chr8:100663356:C>T	chr8:100597820-100728892	ENSG00000174226	SNX31	protein_coding	-			SPLICE_SITE_USAGE	GeneMaskSplicingScorer(requested_output=SPLICE_SITE_USAGE, width=None)	usage_UBERON:0002079 total RNA-seq	-	total RNA-seq	UBERON:0002079	left cardiac atrium	tissue				0.0410156	0.0410156	0.995701
chr6:41272084:C>T	chr6:41206548-41337620	ENSG00000124731	TREM1	protein_coding	-			SPLICE_SITE_USAGE	GeneMaskSplicingScorer(requested_output=SPLICE_SITE_USAGE, width=None)	usage_UBERON:0002168 polyA plus RNA-seq	-	polyA plus RNA-seq	UBERON:0002168	left lung	tissue				0.0390625	0.0390625	0.994951
chr6:41272084:C>T	chr6:41206548-41337620	ENSG00000124731	TREM1	protein_coding	-			SPLICE_SITE_USAGE	GeneMaskSplicingScorer(requested_output=SPLICE_SITE_USAGE, width=None)	usage_UBERON:0010414 gtex Adipose_Visceral_Omentum polyA plus RNA-seq	-	polyA plus RNA-seq	UBERON:0010414	omental fat pad	tissue			Adipose_Visceral_Omentum	0.0390625	0.0390625	0.995798
chr8:100663356:C>T	chr8:100597820-100728892	ENSG00000174226	SNX31	protein_coding	-			SPLICE_SITE_USAGE	GeneMaskSplicingScorer(requested_output=SPLICE_SITE_USAGE, width=None)	usage_UBERON:0000458 gtex Cervix_Endocervix polyA plus RNA-seq	-	polyA plus RNA-seq	UBERON:0000458	endocervix	tissue			Cervix_Endocervix	0.0390625	0.0390625	0.995894
chr8:100663356:C>T	chr8:100597820-100728892	ENSG00000174226	SNX31	protein_coding	-			SPLICE_SITE_USAGE	GeneMaskSplicingScorer(requested_output=SPLICE_SITE_USAGE, width=None)	usage_UBERON:0001255 gtex Bladder polyA plus RNA-seq	-	polyA plus RNA-seq	UBERON:0001255	urinary bladder	tissue			Bladder	0.0390625	0.0390625	0.995701
chr8:100663356:C>T	chr8:100597820-100728892	ENSG00000174226	SNX31	protein_coding	-			SPLICE_SITE_USAGE	GeneMaskSplicingScorer(requested_output=SPLICE_SITE_USAGE, width=None)	usage_UBERON:0006631 total RNA-seq	-	total RNA-seq	UBERON:0006631	right atrium auricular region	tissue				0.0410156	0.0410156	0.995601
chr8:100663356:C>T	chr8:100597820-100728892	ENSG00000174226	SNX31	protein_coding	-			SPLICE_SITE_USAGE	GeneMaskSplicingScorer(requested_output=SPLICE_SITE_USAGE, width=None)	usage_UBERON:0001383 polyA plus RNA-seq	-	polyA plus RNA-seq	UBERON:0001383	muscle of leg	tissue				0.0390625	0.0390625	0.995287
chr8:100663356:C>T	chr8:100597820-100728892	ENSG00000174226	SNX31	protein_coding	-			SPLICE_SITE_USAGE	GeneMaskSplicingScorer(requested_output=SPLICE_SITE_USAGE, width=None)	usage_UBERON:0001873 gtex Brain_Caudate_basal_ganglia polyA plus RNA-seq	-	polyA plus RNA-seq	UBERON:0001873	caudate nucleus	tissue			Brain_Caudate_basal_ganglia	0.0390625	0.0390625	0.995287
chr8:100663356:C>T	chr8:100597820-100728892	ENSG00000174226	SNX31	protein_coding	-			SPLICE_SITE_USAGE	GeneMaskSplicingScorer(requested_output=SPLICE_SITE_USAGE, width=None)	usage_UBERON:0001876 gtex Brain_Amygdala polyA plus RNA-seq	-	polyA plus RNA-seq	UBERON:0001876	amygdala	tissue			Brain_Amygdala	0.0390625	0.0390625	0.995894
chr8:100663356:C>T	chr8:100597820-100728892	ENSG00000174226	SNX31	protein_coding	-			SPLICE_SITE_USAGE	GeneMaskSplicingScorer(requested_output=SPLICE_SITE_USAGE, width=None)	usage_UBERON:0001872 total RNA-seq	-	total RNA-seq	UBERON:0001872	parietal lobe	tissue				0.0405273	0.0405273	0.995499
chr6:41272084:C>T	chr6:41206548-41337620	ENSG00000124731	TREM1	protein_coding	-			SPLICE_SITE_USAGE	GeneMaskSplicingScorer(requested_output=SPLICE_SITE_USAGE, width=None)	usage_UBERON:0000947 total RNA-seq	-	total RNA-seq	UBERON:0000947	aorta	tissue				0.0390625	0.0390625	0.995701
chr8:100663356:C>T	chr8:100597820-100728892	ENSG00000174226	SNX31	protein_coding	-			SPLICE_SITE_USAGE	GeneMaskSplicingScorer(requested_output=SPLICE_SITE_USAGE, width=None)	usage_UBERON:0001882 gtex Brain_Nucleus_accumbens_basal_ganglia polyA plus RNA-seq	-	polyA plus RNA-seq	UBERON:0001882	nucleus accumbens	tissue			Brain_Nucleus_accumbens_basal_ganglia	0.0390625	0.0390625	0.995701
chr8:100663356:C>T	chr8:100597820-100728892	ENSG00000174226	SNX31	protein_coding	-			SPLICE_SITE_USAGE	GeneMaskSplicingScorer(requested_output=SPLICE_SITE_USAGE, width=None)	usage_UBERON:0001954 gtex Brain_Hippocampus polyA plus RNA-seq	-	polyA plus RNA-seq	UBERON:0001954	Ammon's horn	tissue			Brain_Hippocampus	0.0390625	0.0390625	0.995601
chr6:41272084:C>T	chr6:41206548-41337620	ENSG00000124731	TREM1	protein_coding	-			SPLICE_SITE_USAGE	GeneMaskSplicingScorer(requested_output=SPLICE_SITE_USAGE, width=None)	usage_UBERON:0002170 total RNA-seq	-	total RNA-seq	UBERON:0002170	upper lobe of right lung	tissue				0.0390625	0.0390625	0.995894
chr8:100663356:C>T	chr8:100597820-100728892	ENSG00000174226	SNX31	protein_coding	-			SPLICE_SITE_USAGE	GeneMaskSplicingScorer(requested_output=SPLICE_SITE_USAGE, width=None)	usage_UBERON:0002037 gtex Brain_Cerebellum polyA plus RNA-seq	-	polyA plus RNA-seq	UBERON:0002037	cerebellum	tissue			Brain_Cerebellum	0.0390625	0.0390625	0.995701
chr8:100663356:C>T	chr8:100597820-100728892	ENSG00000174226	SNX31	protein_coding	-			SPLICE_SITE_USAGE	GeneMaskSplicingScorer(requested_output=SPLICE_SITE_USAGE, width=None)	usage_UBERON:0002078 polyA plus RNA-seq	-	polyA plus RNA-seq	UBERON:0002078	right cardiac atrium	tissue				0.0390625	0.0390625	0.995287
chr6:41272084:C>T	chr6:41206548-41337620	ENSG00000124731	TREM1	protein_coding	-			SPLICE_SITE_USAGE	GeneMaskSplicingScorer(requested_output=SPLICE_SITE_USAGE, width=None)	usage_UBERON:0004992 total RNA-seq	-	total RNA-seq	UBERON:0004992	mucosa of descending colon	tissue				0.0390625	0.0390625	0.995499
chr8:100663356:C>T	chr8:100597820-100728892	ENSG00000174226	SNX31	protein_coding	-			SPLICE_SITE_USAGE	GeneMaskSplicingScorer(requested_output=SPLICE_SITE_USAGE, width=None)	usage_UBERON:0002245 gtex Brain_Cerebellar_Hemisphere polyA plus RNA-seq	-	polyA plus RNA-seq	UBERON:0002245	cerebellar hemisphere	tissue			Brain_Cerebellar_Hemisphere	0.0390625	0.0390625	0.996078
chr8:100663356:C>T	chr8:100597820-100728892	ENSG00000174226	SNX31	protein_coding	-			SPLICE_SITE_USAGE	GeneMaskSplicingScorer(requested_output=SPLICE_SITE_USAGE, width=None)	usage_UBERON:0000948 total RNA-seq	-	total RNA-seq	UBERON:0000948	heart	tissue				0.0390625	0.0390625	0.995701
chr8:100663356:C>T	chr8:100597820-100728892	ENSG00000174226	SNX31	protein_coding	-			SPLICE_SITE_USAGE	GeneMaskSplicingScorer(requested_output=SPLICE_SITE_USAGE, width=None)	usage_UBERON:0002367 gtex Prostate polyA plus RNA-seq	-	polyA plus RNA-seq	UBERON:0002367	prostate gland	tissue			Prostate	0.0390625	0.0390625	0.995499
chr8:100663356:C>T	chr8:100597820-100728892	ENSG00000174226	SNX31	protein_coding	-			SPLICE_SITE_USAGE	GeneMaskSplicingScorer(requested_output=SPLICE_SITE_USAGE, width=None)	usage_UBERON:0001159 total RNA-seq	-	total RNA-seq	UBERON:0001159	sigmoid colon	tissue				0.0390625	0.0390625	0.995701
chr8:100663356:C>T	chr8:100597820-100728892	ENSG00000174226	SNX31	protein_coding	-			SPLICE_SITE_USAGE	GeneMaskSplicingScorer(requested_output=SPLICE_SITE_USAGE, width=None)	usage_UBERON:0001322 total RNA-seq	-	total RNA-seq	UBERON:0001322	sciatic nerve	tissue				0.0390625	0.0390625	0.995987
chr8:100663356:C>T	chr8:100597820-100728892	ENSG00000174226	SNX31	protein_coding	-			SPLICE_SITE_USAGE	GeneMaskSplicingScorer(requested_output=SPLICE_SITE_USAGE, width=None)	usage_UBERON:0006469 gtex Brain_Spinal_cord_cervical_c-1 polyA plus RNA-seq	-	polyA plus RNA-seq	UBERON:0006469	C1 segment of cervical spinal cord	tissue			Brain_Spinal_cord_cervical_c-1	0.0390625	0.0390625	0.995701
chr8:100663356:C>T	chr8:100597820-100728892	ENSG00000174226	SNX31	protein_coding	-			SPLICE_SITE_USAGE	GeneMaskSplicingScorer(requested_output=SPLICE_SITE_USAGE, width=None)	usage_UBERON:0002037 total RNA-seq	-	total RNA-seq	UBERON:0002037	cerebellum	tissue				0.0390625	0.0390625	0.995287
chr8:100663356:C>T	chr8:100597820-100728892	ENSG00000174226	SNX31	protein_coding	-			SPLICE_SITE_USAGE	GeneMaskSplicingScorer(requested_output=SPLICE_SITE_USAGE, width=None)	usage_UBERON:0006631 gtex Heart_Atrial_Appendage polyA plus RNA-seq	-	polyA plus RNA-seq	UBERON:0006631	right atrium auricular region	tissue			Heart_Atrial_Appendage	0.0390625	0.0390625	0.995894
chr8:100663356:C>T	chr8:100597820-100728892	ENSG00000174226	SNX31	protein_coding	-			SPLICE_SITE_USAGE	GeneMaskSplicingScorer(requested_output=SPLICE_SITE_USAGE, width=None)	usage_UBERON:0002080 total RNA-seq	-	total RNA-seq	UBERON:0002080	heart right ventricle	tissue				0.0390625	0.0390625	0.994591
chr8:100663356:C>T	chr8:100597820-100728892	ENSG00000174226	SNX31	protein_coding	-			SPLICE_SITE_USAGE	GeneMaskSplicingScorer(requested_output=SPLICE_SITE_USAGE, width=None)	usage_UBERON:0004550 total RNA-seq	-	total RNA-seq	UBERON:0004550	gastroesophageal sphincter	tissue				0.0390625	0.0390625	0.995601
chr8:100663356:C>T	chr8:100597820-100728892	ENSG00000174226	SNX31	protein_coding	-			SPLICE_SITE_USAGE	GeneMaskSplicingScorer(requested_output=SPLICE_SITE_USAGE, width=None)	usage_UBERON:0004648 total RNA-seq	-	total RNA-seq	UBERON:0004648	esophagus muscularis mucosa	tissue				0.0390625	0.0390625	0.995178
chr8:100663356:C>T	chr8:100597820-100728892	ENSG00000174226	SNX31	protein_coding	-			SPLICE_SITE_USAGE	GeneMaskSplicingScorer(requested_output=SPLICE_SITE_USAGE, width=None)	usage_UBERON:0007610 gtex Artery_Tibial polyA plus RNA-seq	-	polyA plus RNA-seq	UBERON:0007610	tibial artery	tissue			Artery_Tibial	0.0390625	0.0390625	0.995894
chr3:155084189:G>A	chr3:155018653-155149725	ENSG00000196549	MME	protein_coding	+			SPLICE_SITE_USAGE	GeneMaskSplicingScorer(requested_output=SPLICE_SITE_USAGE, width=None)	usage_UBERON:0000088 polyA plus RNA-seq	+	polyA plus RNA-seq	UBERON:0000088	trophoblast	tissue				0.0390625	0.0390625	0.995066
chr8:100663356:C>T	chr8:100597820-100728892	ENSG00000174226	SNX31	protein_coding	-			SPLICE_SITE_USAGE	GeneMaskSplicingScorer(requested_output=SPLICE_SITE_USAGE, width=None)	usage_UBERON:0001871 total RNA-seq	-	total RNA-seq	UBERON:0001871	temporal lobe	tissue				0.0385742	0.0385742	0.995178
chr3:155084189:G>A	chr3:155018653-155149725	ENSG00000196549	MME	protein_coding	+			SPLICE_SITE_USAGE	GeneMaskSplicingScorer(requested_output=SPLICE_SITE_USAGE, width=None)	usage_UBERON:0000305 polyA plus RNA-seq	+	polyA plus RNA-seq	UBERON:0000305	amnion	tissue				0.0390625	0.0390625	0.995499
chr6:41272084:C>T	chr6:41206548-41337620	ENSG00000124731	TREM1	protein_coding	-			SPLICE_SITE_USAGE	GeneMaskSplicingScorer(requested_output=SPLICE_SITE_USAGE, width=None)	usage_UBERON:0001072 total RNA-seq	-	total RNA-seq	UBERON:0001072	posterior vena cava	tissue				0.0380859	0.0380859	0.995499
chr3:155084189:G>A	chr3:155018653-155149725	ENSG00000196549	MME	protein_coding	+			SPLICE_SITE_USAGE	GeneMaskSplicingScorer(requested_output=SPLICE_SITE_USAGE, width=None)	usage_UBERON:0002324 polyA plus RNA-seq	+	polyA plus RNA-seq	UBERON:0002324	muscle of back	tissue				0.0390625	0.0390625	0.994834
chr3:155084189:G>A	chr3:155018653-155149725	ENSG00000196549	MME	protein_coding	+			SPLICE_SITE_USAGE	GeneMaskSplicingScorer(requested_output=SPLICE_SITE_USAGE, width=None)	usage_UBERON:0007106 polyA plus RNA-seq	+	polyA plus RNA-seq	UBERON:0007106	chorionic villus	tissue				0.0390625	0.0390625	0.995178
chr6:41272084:C>T	chr6:41206548-41337620	ENSG00000124731	TREM1	protein_coding	-			SPLICE_SITE_USAGE	GeneMaskSplicingScorer(requested_output=SPLICE_SITE_USAGE, width=None)	usage_UBERON:0001264 total RNA-seq	-	total RNA-seq	UBERON:0001264	pancreas	tissue				0.0380859	0.0380859	0.994714
chr8:100663356:C>T	chr8:100597820-100728892	ENSG00000174226	SNX31	protein_coding	-			SPLICE_SITE_USAGE	GeneMaskSplicingScorer(requested_output=SPLICE_SITE_USAGE, width=None)	usage_UBERON:0002037 polyA plus RNA-seq	-	polyA plus RNA-seq	UBERON:0002037	cerebellum	tissue				0.0385742	0.0385742	0.995066
chr8:100663356:C>T	chr8:100597820-100728892	ENSG00000174226	SNX31	protein_coding	-			SPLICE_SITE_USAGE	GeneMaskSplicingScorer(requested_output=SPLICE_SITE_USAGE, width=None)	usage_UBERON:0018117 polyA plus RNA-seq	-	polyA plus RNA-seq	UBERON:0018117	left renal cortex interstitium	tissue				0.0380859	0.0380859	0.994714
chr6:41272084:C>T	chr6:41206548-41337620	ENSG00000124731	TREM1	protein_coding	-			SPLICE_SITE_USAGE	GeneMaskSplicingScorer(requested_output=SPLICE_SITE_USAGE, width=None)	usage_UBERON:0002079 total RNA-seq	-	total RNA-seq	UBERON:0002079	left cardiac atrium	tissue				0.0380859	0.0380859	0.995287
chr6:41272084:C>T	chr6:41206548-41337620	ENSG00000124731	TREM1	protein_coding	-			SPLICE_SITE_USAGE	GeneMaskSplicingScorer(requested_output=SPLICE_SITE_USAGE, width=None)	usage_UBERON:0011907 total RNA-seq	-	total RNA-seq	UBERON:0011907	gastrocnemius medialis	tissue				0.0380859	0.0380859	0.994951
chr8:100663356:C>T	chr8:100597820-100728892	ENSG00000174226	SNX31	protein_coding	-			SPLICE_SITE_USAGE	GeneMaskSplicingScorer(requested_output=SPLICE_SITE_USAGE, width=None)	usage_UBERON:0002021 total RNA-seq	-	total RNA-seq	UBERON:0002021	occipital lobe	tissue				0.0375977	0.0375977	0.995178
chr8:100663356:C>T	chr8:100597820-100728892	ENSG00000174226	SNX31	protein_coding	-			SPLICE_SITE_USAGE	GeneMaskSplicingScorer(requested_output=SPLICE_SITE_USAGE, width=None)	usage_UBERON:0018115 polyA plus RNA-seq	-	polyA plus RNA-seq	UBERON:0018115	left renal pelvis	tissue				0.0375977	0.0375977	0.994714
chr6:41272084:C>T	chr6:41206548-41337620	ENSG00000124731	TREM1	protein_coding	-			SPLICE_SITE_USAGE	GeneMaskSplicingScorer(requested_output=SPLICE_SITE_USAGE, width=None)	usage_UBERON:0036149 total RNA-seq	-	total RNA-seq	UBERON:0036149	suprapubic skin	tissue				0.0371094	0.0371094	0.994951
chr6:41272084:C>T	chr6:41206548-41337620	ENSG00000124731	TREM1	protein_coding	-			SPLICE_SITE_USAGE	GeneMaskSplicingScorer(requested_output=SPLICE_SITE_USAGE, width=None)	usage_UBERON:0000305 polyA plus RNA-seq	-	polyA plus RNA-seq	UBERON:0000305	amnion	tissue				0.0371094	0.0371094	0.994714
chr8:100663356:C>T	chr8:100597820-100728892	ENSG00000174226	SNX31	protein_coding	-			SPLICE_SITE_USAGE	GeneMaskSplicingScorer(requested_output=SPLICE_SITE_USAGE, width=None)	usage_UBERON:0000019 total RNA-seq	-	total RNA-seq	UBERON:0000019	camera-type eye	tissue				0.0371094	0.0371094	0.994834
chr6:41272084:C>T	chr6:41206548-41337620	ENSG00000124731	TREM1	protein_coding	-			SPLICE_SITE_USAGE	GeneMaskSplicingScorer(requested_output=SPLICE_SITE_USAGE, width=None)	usage_UBERON:0000473 polyA plus RNA-seq	-	polyA plus RNA-seq	UBERON:0000473	testis	tissue				0.0371094	0.0371094	0.993039
chr6:41272084:C>T	chr6:41206548-41337620	ENSG00000124731	TREM1	protein_coding	-			SPLICE_SITE_USAGE	GeneMaskSplicingScorer(requested_output=SPLICE_SITE_USAGE, width=None)	usage_UBERON:0000945 polyA plus RNA-seq	-	polyA plus RNA-seq	UBERON:0000945	stomach	tissue				0.0371094	0.0371094	0.994951
chr8:100663356:C>T	chr8:100597820-100728892	ENSG00000174226	SNX31	protein_coding	-			SPLICE_SITE_USAGE	GeneMaskSplicingScorer(requested_output=SPLICE_SITE_USAGE, width=None)	usage_UBERON:0000947 total RNA-seq	-	total RNA-seq	UBERON:0000947	aorta	tissue				0.0371094	0.0371094	0.995601
chr6:41272084:C>T	chr6:41206548-41337620	ENSG00000124731	TREM1	protein_coding	-			SPLICE_SITE_USAGE	GeneMaskSplicingScorer(requested_output=SPLICE_SITE_USAGE, width=None)	usage_UBERON:0002167 polyA plus RNA-seq	-	polyA plus RNA-seq	UBERON:0002167	right lung	tissue				0.0371094	0.0371094	0.994714
chr8:100663356:C>T	chr8:100597820-100728892	ENSG00000174226	SNX31	protein_coding	-			SPLICE_SITE_USAGE	GeneMaskSplicingScorer(requested_output=SPLICE_SITE_USAGE, width=None)	usage_UBERON:0001072 total RNA-seq	-	total RNA-seq	UBERON:0001072	posterior vena cava	tissue				0.0371094	0.0371094	0.995394
chr8:100663356:C>T	chr8:100597820-100728892	ENSG00000174226	SNX31	protein_coding	-			SPLICE_SITE_USAGE	GeneMaskSplicingScorer(requested_output=SPLICE_SITE_USAGE, width=None)	usage_UBERON:0000992 gtex Ovary polyA plus RNA-seq	-	polyA plus RNA-seq	UBERON:0000992	ovary	tissue			Ovary	0.0371094	0.0371094	0.995601
chr8:100663356:C>T	chr8:100597820-100728892	ENSG00000174226	SNX31	protein_coding	-			SPLICE_SITE_USAGE	GeneMaskSplicingScorer(requested_output=SPLICE_SITE_USAGE, width=None)	usage_UBERON:0000995 gtex Uterus polyA plus RNA-seq	-	polyA plus RNA-seq	UBERON:0000995	uterus	tissue			Uterus	0.0371094	0.0371094	0.995601
chr8:100663356:C>T	chr8:100597820-100728892	ENSG00000174226	SNX31	protein_coding	-			SPLICE_SITE_USAGE	GeneMaskSplicingScorer(requested_output=SPLICE_SITE_USAGE, width=None)	usage_UBERON:0001323 total RNA-seq	-	total RNA-seq	UBERON:0001323	tibial nerve	tissue				0.0371094	0.0371094	0.995499
chr8:100663356:C>T	chr8:100597820-100728892	ENSG00000174226	SNX31	protein_coding	-			SPLICE_SITE_USAGE	GeneMaskSplicingScorer(requested_output=SPLICE_SITE_USAGE, width=None)	usage_UBERON:0001496 gtex Artery_Aorta polyA plus RNA-seq	-	polyA plus RNA-seq	UBERON:0001496	ascending aorta	tissue			Artery_Aorta	0.0371094	0.0371094	0.995798
chr3:155084189:G>A	chr3:155018653-155149725	ENSG00000196549	MME	protein_coding	+			SPLICE_SITE_USAGE	GeneMaskSplicingScorer(requested_output=SPLICE_SITE_USAGE, width=None)	usage_UBERON:0001255 total RNA-seq	+	total RNA-seq	UBERON:0001255	urinary bladder	tissue				0.0371094	0.0371094	0.995287
chr8:100663356:C>T	chr8:100597820-100728892	ENSG00000174226	SNX31	protein_coding	-			SPLICE_SITE_USAGE	GeneMaskSplicingScorer(requested_output=SPLICE_SITE_USAGE, width=None)	usage_UBERON:0002190 gtex Adipose_Subcutaneous polyA plus RNA-seq	-	polyA plus RNA-seq	UBERON:0002190	subcutaneous adipose tissue	tissue			Adipose_Subcutaneous	0.0371094	0.0371094	0.995701
chr8:100663356:C>T	chr8:100597820-100728892	ENSG00000174226	SNX31	protein_coding	-			SPLICE_SITE_USAGE	GeneMaskSplicingScorer(requested_output=SPLICE_SITE_USAGE, width=None)	usage_UBERON:0003889 gtex Fallopian_Tube polyA plus RNA-seq	-	polyA plus RNA-seq	UBERON:0003889	fallopian tube	tissue			Fallopian_Tube	0.0371094	0.0371094	0.995178
chr8:100663356:C>T	chr8:100597820-100728892	ENSG00000174226	SNX31	protein_coding	-			SPLICE_SITE_USAGE	GeneMaskSplicingScorer(requested_output=SPLICE_SITE_USAGE, width=None)	usage_UBERON:0010414 gtex Adipose_Visceral_Omentum polyA plus RNA-seq	-	polyA plus RNA-seq	UBERON:0010414	omental fat pad	tissue			Adipose_Visceral_Omentum	0.0371094	0.0371094	0.995287
chr8:100663356:C>T	chr8:100597820-100728892	ENSG00000174226	SNX31	protein_coding	-			SPLICE_SITE_USAGE	GeneMaskSplicingScorer(requested_output=SPLICE_SITE_USAGE, width=None)	usage_UBERON:0012249 gtex Cervix_Ectocervix polyA plus RNA-seq	-	polyA plus RNA-seq	UBERON:0012249	ectocervix	tissue			Cervix_Ectocervix	0.0371094	0.0371094	0.995601
chr3:155084189:G>A	chr3:155018653-155149725	ENSG00000196549	MME	protein_coding	+			SPLICE_SITE_USAGE	GeneMaskSplicingScorer(requested_output=SPLICE_SITE_USAGE, width=None)	usage_UBERON:0018115 polyA plus RNA-seq	+	polyA plus RNA-seq	UBERON:0018115	left renal pelvis	tissue				0.0371094	0.0371094	0.994834
chr6:41272084:C>T	chr6:41206548-41337620	ENSG00000124731	TREM1	protein_coding	-			SPLICE_SITE_USAGE	GeneMaskSplicingScorer(requested_output=SPLICE_SITE_USAGE, width=None)	usage_UBERON:0001159 total RNA-seq	-	total RNA-seq	UBERON:0001159	sigmoid colon	tissue				0.0361328	0.0361328	0.995066
chr3:155084189:G>A	chr3:155018653-155149725	ENSG00000196549	MME	protein_coding	+			SPLICE_SITE_USAGE	GeneMaskSplicingScorer(requested_output=SPLICE_SITE_USAGE, width=None)	usage_UBERON:0018117 polyA plus RNA-seq	+	polyA plus RNA-seq	UBERON:0018117	left renal cortex interstitium	tissue				0.0371094	0.0371094	0.994834
chr6:41272084:C>T	chr6:41206548-41337620	ENSG00000124731	TREM1	protein_coding	-			SPLICE_SITE_USAGE	GeneMaskSplicingScorer(requested_output=SPLICE_SITE_USAGE, width=None)	usage_UBERON:0000016 polyA plus RNA-seq	-	polyA plus RNA-seq	UBERON:0000016	endocrine pancreas	tissue				0.0361328	0.0361328	0.994337
chr6:41272084:C>T	chr6:41206548-41337620	ENSG00000124731	TREM1	protein_coding	-			SPLICE_SITE_USAGE	GeneMaskSplicingScorer(requested_output=SPLICE_SITE_USAGE, width=None)	usage_UBERON:0001515 total RNA-seq	-	total RNA-seq	UBERON:0001515	thoracic aorta	tissue				0.0361328	0.0361328	0.995701
chr8:100663356:C>T	chr8:100597820-100728892	ENSG00000174226	SNX31	protein_coding	-			SPLICE_SITE_USAGE	GeneMaskSplicingScorer(requested_output=SPLICE_SITE_USAGE, width=None)	usage_UBERON:0001621 gtex Artery_Coronary polyA plus RNA-seq	-	polyA plus RNA-seq	UBERON:0001621	coronary artery	tissue			Artery_Coronary	0.0361328	0.0361328	0.995499
chr6:41272084:C>T	chr6:41206548-41337620	ENSG00000124731	TREM1	protein_coding	-			SPLICE_SITE_USAGE	GeneMaskSplicingScorer(requested_output=SPLICE_SITE_USAGE, width=None)	usage_UBERON:0000081 total RNA-seq	-	total RNA-seq	UBERON:0000081	metanephros	tissue				0.0351562	0.0351562	0.994714
chr6:41272084:C>T	chr6:41206548-41337620	ENSG00000124731	TREM1	protein_coding	-			SPLICE_SITE_USAGE	GeneMaskSplicingScorer(requested_output=SPLICE_SITE_USAGE, width=None)	usage_UBERON:0001157 total RNA-seq	-	total RNA-seq	UBERON:0001157	transverse colon	tissue				0.0351562	0.0351562	0.995066
chr8:100663356:C>T	chr8:100597820-100728892	ENSG00000174226	SNX31	protein_coding	-			SPLICE_SITE_USAGE	GeneMaskSplicingScorer(requested_output=SPLICE_SITE_USAGE, width=None)	usage_UBERON:0001264 total RNA-seq	-	total RNA-seq	UBERON:0001264	pancreas	tissue				0.0351562	0.0351562	0.994591
chr3:155084189:G>A	chr3:155018653-155149725	ENSG00000196549	MME	protein_coding	+			SPLICE_SITE_USAGE	GeneMaskSplicingScorer(requested_output=SPLICE_SITE_USAGE, width=None)	usage_UBERON:0002370 polyA plus RNA-seq	+	polyA plus RNA-seq	UBERON:0002370	thymus	tissue				0.0361328	0.0361328	0.994834
chr3:155084189:G>A	chr3:155018653-155149725	ENSG00000196549	MME	protein_coding	+			SPLICE_SITE_USAGE	GeneMaskSplicingScorer(requested_output=SPLICE_SITE_USAGE, width=None)	usage_UBERON:0005270 polyA plus RNA-seq	+	polyA plus RNA-seq	UBERON:0005270	renal cortex interstitium	tissue				0.0361328	0.0361328	0.994951
chr8:100663356:C>T	chr8:100597820-100728892	ENSG00000174226	SNX31	protein_coding	-			SPLICE_SITE_USAGE	GeneMaskSplicingScorer(requested_output=SPLICE_SITE_USAGE, width=None)	usage_UBERON:0000992 polyA plus RNA-seq	-	polyA plus RNA-seq	UBERON:0000992	ovary	tissue				0.0356445	0.0356445	0.994337
chr8:100663356:C>T	chr8:100597820-100728892	ENSG00000174226	SNX31	protein_coding	-			SPLICE_SITE_USAGE	GeneMaskSplicingScorer(requested_output=SPLICE_SITE_USAGE, width=None)	usage_UBERON:0002324 polyA plus RNA-seq	-	polyA plus RNA-seq	UBERON:0002324	muscle of back	tissue				0.0356445	0.0356445	0.994337
chr6:41272084:C>T	chr6:41206548-41337620	ENSG00000124731	TREM1	protein_coding	-			SPLICE_SITE_USAGE	GeneMaskSplicingScorer(requested_output=SPLICE_SITE_USAGE, width=None)	usage_UBERON:0001774 polyA plus RNA-seq	-	polyA plus RNA-seq	UBERON:0001774	muscle of trunk	tissue				0.0351562	0.0351562	0.994714
chr8:100663356:C>T	chr8:100597820-100728892	ENSG00000174226	SNX31	protein_coding	-			SPLICE_SITE_USAGE	GeneMaskSplicingScorer(requested_output=SPLICE_SITE_USAGE, width=None)	usage_UBERON:0001515 total RNA-seq	-	total RNA-seq	UBERON:0001515	thoracic aorta	tissue				0.0351562	0.0351562	0.995499
chr8:100663356:C>T	chr8:100597820-100728892	ENSG00000174226	SNX31	protein_coding	-			SPLICE_SITE_USAGE	GeneMaskSplicingScorer(requested_output=SPLICE_SITE_USAGE, width=None)	usage_UBERON:0000996 gtex Vagina polyA plus RNA-seq	-	polyA plus RNA-seq	UBERON:0000996	vagina	tissue			Vagina	0.0351562	0.0351562	0.995066
chr8:100663356:C>T	chr8:100597820-100728892	ENSG00000174226	SNX31	protein_coding	-			SPLICE_SITE_USAGE	GeneMaskSplicingScorer(requested_output=SPLICE_SITE_USAGE, width=None)	usage_UBERON:0002084 total RNA-seq	-	total RNA-seq	UBERON:0002084	heart left ventricle	tissue				0.0351562	0.0351562	0.995287
chr8:100663356:C>T	chr8:100597820-100728892	ENSG00000174226	SNX31	protein_coding	-			SPLICE_SITE_USAGE	GeneMaskSplicingScorer(requested_output=SPLICE_SITE_USAGE, width=None)	usage_UBERON:0002046 gtex Thyroid polyA plus RNA-seq	-	polyA plus RNA-seq	UBERON:0002046	thyroid gland	tissue			Thyroid	0.0351562	0.0351562	0.994951
chr8:100663356:C>T	chr8:100597820-100728892	ENSG00000174226	SNX31	protein_coding	-			SPLICE_SITE_USAGE	GeneMaskSplicingScorer(requested_output=SPLICE_SITE_USAGE, width=None)	usage_UBERON:0008450 polyA plus RNA-seq	-	polyA plus RNA-seq	UBERON:0008450	psoas muscle	tissue				0.0351562	0.0351562	0.994466
chr3:155084189:G>A	chr3:155018653-155149725	ENSG00000196549	MME	protein_coding	+			SPLICE_SITE_USAGE	GeneMaskSplicingScorer(requested_output=SPLICE_SITE_USAGE, width=None)	usage_UBERON:0001224 polyA plus RNA-seq	+	polyA plus RNA-seq	UBERON:0001224	renal pelvis	tissue				0.0351562	0.0351562	0.994834
chr8:100663356:C>T	chr8:100597820-100728892	ENSG00000174226	SNX31	protein_coding	-			SPLICE_SITE_USAGE	GeneMaskSplicingScorer(requested_output=SPLICE_SITE_USAGE, width=None)	usage_UBERON:0002099 total RNA-seq	-	total RNA-seq	UBERON:0002099	cardiac septum	tissue				0.0351562	0.0351562	0.995701
chr3:155084189:G>A	chr3:155018653-155149725	ENSG00000196549	MME	protein_coding	+			SPLICE_SITE_USAGE	GeneMaskSplicingScorer(requested_output=SPLICE_SITE_USAGE, width=None)	usage_UBERON:0018116 polyA plus RNA-seq	+	polyA plus RNA-seq	UBERON:0018116	right renal pelvis	tissue				0.0351562	0.0351562	0.994714
chr8:100663356:C>T	chr8:100597820-100728892	ENSG00000174226	SNX31	protein_coding	-			SPLICE_SITE_USAGE	GeneMaskSplicingScorer(requested_output=SPLICE_SITE_USAGE, width=None)	usage_UBERON:0008450 total RNA-seq	-	total RNA-seq	UBERON:0008450	psoas muscle	tissue				0.0351562	0.0351562	0.994951
chr6:41272084:C>T	chr6:41206548-41337620	ENSG00000124731	TREM1	protein_coding	-			SPLICE_SITE_USAGE	GeneMaskSplicingScorer(requested_output=SPLICE_SITE_USAGE, width=None)	usage_UBERON:0002078 polyA plus RNA-seq	-	polyA plus RNA-seq	UBERON:0002078	right cardiac atrium	tissue				0.0341797	0.0341797	0.994466
chr8:100663356:C>T	chr8:100597820-100728892	ENSG00000174226	SNX31	protein_coding	-			SPLICE_SITE_USAGE	GeneMaskSplicingScorer(requested_output=SPLICE_SITE_USAGE, width=None)	usage_UBERON:0011907 total RNA-seq	-	total RNA-seq	UBERON:0011907	gastrocnemius medialis	tissue				0.0351562	0.0351562	0.994714
chr3:155084189:G>A	chr3:155018653-155149725	ENSG00000196549	MME	protein_coding	+			SPLICE_SITE_USAGE	GeneMaskSplicingScorer(requested_output=SPLICE_SITE_USAGE, width=None)	usage_UBERON:0000081 total RNA-seq	+	total RNA-seq	UBERON:0000081	metanephros	tissue				0.0351562	0.0351562	0.994714
chr3:155084189:G>A	chr3:155018653-155149725	ENSG00000196549	MME	protein_coding	+			SPLICE_SITE_USAGE	GeneMaskSplicingScorer(requested_output=SPLICE_SITE_USAGE, width=None)	usage_UBERON:0001987 total RNA-seq	+	total RNA-seq	UBERON:0001987	placenta	tissue				0.0351562	0.0351562	0.994337
chr6:41272084:C>T	chr6:41206548-41337620	ENSG00000124731	TREM1	protein_coding	-			SPLICE_SITE_USAGE	GeneMaskSplicingScorer(requested_output=SPLICE_SITE_USAGE, width=None)	usage_UBERON:0002190 gtex Adipose_Subcutaneous polyA plus RNA-seq	-	polyA plus RNA-seq	UBERON:0002190	subcutaneous adipose tissue	tissue			Adipose_Subcutaneous	0.0341797	0.0341797	0.995178
chr8:100663356:C>T	chr8:100597820-100728892	ENSG00000174226	SNX31	protein_coding	-			SPLICE_SITE_USAGE	GeneMaskSplicingScorer(requested_output=SPLICE_SITE_USAGE, width=None)	usage_UBERON:0002097 total RNA-seq	-	total RNA-seq	UBERON:0002097	skin of body	tissue				0.034668	0.034668	0.994337
chr8:100663356:C>T	chr8:100597820-100728892	ENSG00000174226	SNX31	protein_coding	-			SPLICE_SITE_USAGE	GeneMaskSplicingScorer(requested_output=SPLICE_SITE_USAGE, width=None)	usage_UBERON:0001043 polyA plus RNA-seq	-	polyA plus RNA-seq	UBERON:0001043	esophagus	tissue				0.0341797	0.0341797	0.993934
chr8:100663356:C>T	chr8:100597820-100728892	ENSG00000174226	SNX31	protein_coding	-			SPLICE_SITE_USAGE	GeneMaskSplicingScorer(requested_output=SPLICE_SITE_USAGE, width=None)	usage_UBERON:0002168 polyA plus RNA-seq	-	polyA plus RNA-seq	UBERON:0002168	left lung	tissue				0.0341797	0.0341797	0.994206
chr6:41272084:C>T	chr6:41206548-41337620	ENSG00000124731	TREM1	protein_coding	-			SPLICE_SITE_USAGE	GeneMaskSplicingScorer(requested_output=SPLICE_SITE_USAGE, width=None)	usage_UBERON:0006631 total RNA-seq	-	total RNA-seq	UBERON:0006631	right atrium auricular region	tissue				0.0341797	0.0341797	0.994591
chr3:155084189:G>A	chr3:155018653-155149725	ENSG00000196549	MME	protein_coding	+			SPLICE_SITE_USAGE	GeneMaskSplicingScorer(requested_output=SPLICE_SITE_USAGE, width=None)	usage_UBERON:0001255 polyA plus RNA-seq	+	polyA plus RNA-seq	UBERON:0001255	urinary bladder	tissue				0.0341797	0.0341797	0.994206
chr6:41272084:C>T	chr6:41206548-41337620	ENSG00000124731	TREM1	protein_coding	-			SPLICE_SITE_USAGE	GeneMaskSplicingScorer(requested_output=SPLICE_SITE_USAGE, width=None)	usage_UBERON:0008450 total RNA-seq	-	total RNA-seq	UBERON:0008450	psoas muscle	tissue				0.0341797	0.0341797	0.994714
chr3:155084189:G>A	chr3:155018653-155149725	ENSG00000196549	MME	protein_coding	+			SPLICE_SITE_USAGE	GeneMaskSplicingScorer(requested_output=SPLICE_SITE_USAGE, width=None)	usage_UBERON:0001383 polyA plus RNA-seq	+	polyA plus RNA-seq	UBERON:0001383	muscle of leg	tissue				0.0341797	0.0341797	0.994834
chr3:155084189:G>A	chr3:155018653-155149725	ENSG00000196549	MME	protein_coding	+			SPLICE_SITE_USAGE	GeneMaskSplicingScorer(requested_output=SPLICE_SITE_USAGE, width=None)	usage_UBERON:0001774 polyA plus RNA-seq	+	polyA plus RNA-seq	UBERON:0001774	muscle of trunk	tissue				0.0341797	0.0341797	0.994834
chr8:100663356:C>T	chr8:100597820-100728892	ENSG00000174226	SNX31	protein_coding	-			SPLICE_SITE_USAGE	GeneMaskSplicingScorer(requested_output=SPLICE_SITE_USAGE, width=None)	usage_UBERON:0000081 total RNA-seq	-	total RNA-seq	UBERON:0000081	metanephros	tissue				0.0341797	0.0341797	0.994337
chr6:41272084:C>T	chr6:41206548-41337620	ENSG00000124731	TREM1	protein_coding	-			SPLICE_SITE_USAGE	GeneMaskSplicingScorer(requested_output=SPLICE_SITE_USAGE, width=None)	usage_UBERON:0008367 gtex Breast_Mammary_Tissue polyA plus RNA-seq	-	polyA plus RNA-seq	UBERON:0008367	breast epithelium	tissue			Breast_Mammary_Tissue	0.0332031	0.0332031	0.994834
chr6:41272084:C>T	chr6:41206548-41337620	ENSG00000124731	TREM1	protein_coding	-			SPLICE_SITE_USAGE	GeneMaskSplicingScorer(requested_output=SPLICE_SITE_USAGE, width=None)	usage_UBERON:0008450 polyA plus RNA-seq	-	polyA plus RNA-seq	UBERON:0008450	psoas muscle	tissue				0.0332031	0.0332031	0.994337
chr16:31143037:G>A	chr16:31077501-31208573	ENSG00000178226	PRSS36	protein_coding	-			SPLICE_SITE_USAGE	GeneMaskSplicingScorer(requested_output=SPLICE_SITE_USAGE, width=None)	usage_UBERON:0001255 polyA plus RNA-seq	-	polyA plus RNA-seq	UBERON:0001255	urinary bladder	tissue				0.0332031	0.0332031	0.993649
chr16:31143037:G>A	chr16:31077501-31208573	ENSG00000178226	PRSS36	protein_coding	-			SPLICE_SITE_USAGE	GeneMaskSplicingScorer(requested_output=SPLICE_SITE_USAGE, width=None)	usage_UBERON:0002106 polyA plus RNA-seq	-	polyA plus RNA-seq	UBERON:0002106	spleen	tissue				0.0332031	0.0332031	0.994206
chr16:31143037:G>A	chr16:31077501-31208573	ENSG00000178226	PRSS36	protein_coding	-			SPLICE_SITE_USAGE	GeneMaskSplicingScorer(requested_output=SPLICE_SITE_USAGE, width=None)	usage_UBERON:0002369 polyA plus RNA-seq	-	polyA plus RNA-seq	UBERON:0002369	adrenal gland	tissue				0.0332031	0.0332031	0.993351
chr8:100663356:C>T	chr8:100597820-100728892	ENSG00000174226	SNX31	protein_coding	-			SPLICE_SITE_USAGE	GeneMaskSplicingScorer(requested_output=SPLICE_SITE_USAGE, width=None)	usage_UBERON:0000473 total RNA-seq	-	total RNA-seq	UBERON:0000473	testis	tissue				0.0332031	0.0332031	0.993039
chr1:161140557:G>A	chr1:161075021-161206093	ENSG00000143258	USP21	protein_coding	+			RNA_SEQ	GeneMaskLFCScorer(requested_output=RNA_SEQ)	CL:0000623 total RNA-seq	+	total RNA-seq	CL:0000623	natural killer cell	primary_cell				-0.000489175	0.000489175	-0.449849
chr1:161140557:G>A	chr1:161075021-161206093	ENSG00000158859	ADAMTS4	protein_coding	-			RNA_SEQ	GeneMaskLFCScorer(requested_output=RNA_SEQ)	CL:0002591 total RNA-seq	-	total RNA-seq	CL:0002591	smooth muscle cell of the pulmonary artery	primary_cell				0.000487685	0.000487685	0.536958
chr1:161140557:G>A	chr1:161075021-161206093	ENSG00000158859	ADAMTS4	protein_coding	-			RNA_SEQ	GeneMaskLFCScorer(requested_output=RNA_SEQ)	CL:0011012 total RNA-seq	-	total RNA-seq	CL:0011012	neural crest cell	in_vitro_differentiated_cells				0.000484228	0.000484228	0.47702
chr1:161140557:G>A	chr1:161075021-161206093	ENSG00000143258	USP21	protein_coding	+			RNA_SEQ	GeneMaskLFCScorer(requested_output=RNA_SEQ)	CL:0000100 total RNA-seq	.	total RNA-seq	CL:0000100	motor neuron	in_vitro_differentiated_cells				-0.000479937	0.000479937	-0.343112
chr1:161140557:G>A	chr1:161075021-161206093	ENSG00000158850	B4GALT3	protein_coding	-			RNA_SEQ	GeneMaskLFCScorer(requested_output=RNA_SEQ)	CL:0002366 total RNA-seq	-	total RNA-seq	CL:0002366	myometrial cell	primary_cell				-0.000478894	0.000478894	-0.561129
chr1:161140557:G>A	chr1:161075021-161206093	ENSG00000143258	USP21	protein_coding	+			RNA_SEQ	GeneMaskLFCScorer(requested_output=RNA_SEQ)	CL:0000062 total RNA-seq	+	total RNA-seq	CL:0000062	osteoblast	primary_cell				-0.00047636	0.00047636	-0.584379
chr1:161140557:G>A	chr1:161075021-161206093	ENSG00000158850	B4GALT3	protein_coding	-			RNA_SEQ	GeneMaskLFCScorer(requested_output=RNA_SEQ)	CL:0000623 total RNA-seq	-	total RNA-seq	CL:0000623	natural killer cell	primary_cell				-0.00047496	0.00047496	-0.431257
chr1:161140557:G>A	chr1:161075021-161206093	ENSG00000158793	NIT1	protein_coding	+			RNA_SEQ	GeneMaskLFCScorer(requested_output=RNA_SEQ)	CL:0002518 total RNA-seq	+	total RNA-seq	CL:0002518	kidney epithelial cell	primary_cell				-0.000474632	0.000474632	-0.568981
chr1:161140557:G>A	chr1:161075021-161206093	ENSG00000143222	UFC1	protein_coding	+			RNA_SEQ	GeneMaskLFCScorer(requested_output=RNA_SEQ)	CL:0002540 total RNA-seq	+	total RNA-seq	CL:0002540	mesenchymal stem cell of the bone marrow	primary_cell				0.00046742	0.00046742	0.545117
chr1:161140557:G>A	chr1:161075021-161206093	ENSG00000158793	NIT1	protein_coding	+			RNA_SEQ	GeneMaskLFCScorer(requested_output=RNA_SEQ)	CL:0002594 total RNA-seq	+	total RNA-seq	CL:0002594	smooth muscle cell of the umbilical artery	primary_cell				-0.000467181	0.000467181	-0.599367
chr1:161140557:G>A	chr1:161075021-161206093	ENSG00000158793	NIT1	protein_coding	+			RNA_SEQ	GeneMaskLFCScorer(requested_output=RNA_SEQ)	CL:0000899 total RNA-seq	+	total RNA-seq	CL:0000899	T-helper 17 cell	primary_cell				0.00046593	0.00046593	0.485882
chr1:161140557:G>A	chr1:161075021-161206093	ENSG00000162755	KLHDC9	protein_coding	+			RNA_SEQ	GeneMaskLFCScorer(requested_output=RNA_SEQ)	CL:1001606 total RNA-seq	+	total RNA-seq	CL:1001606	foreskin keratinocyte	primary_cell				0.000463963	0.000463963	0.591924
chr1:161140557:G>A	chr1:161075021-161206093	ENSG00000143222	UFC1	protein_coding	+			RNA_SEQ	GeneMaskLFCScorer(requested_output=RNA_SEQ)	CL:0010002 total RNA-seq	+	total RNA-seq	CL:0010002	epithelial cell of umbilical artery	primary_cell				0.000462025	0.000462025	0.599367
chr1:161140557:G>A	chr1:161075021-161206093	ENSG00000143217	NECTIN4	protein_coding	-			RNA_SEQ	GeneMaskLFCScorer(requested_output=RNA_SEQ)	CL:0000623 total RNA-seq	-	total RNA-seq	CL:0000623	natural killer cell	primary_cell				-0.000459194	0.000459194	-0.42182
chr1:161140557:G>A	chr1:161075021-161206093	ENSG00000158850	B4GALT3	protein_coding	-			RNA_SEQ	GeneMaskLFCScorer(requested_output=RNA_SEQ)	CL:0000062 total RNA-seq	-	total RNA-seq	CL:0000062	osteoblast	primary_cell				-0.000452757	0.000452757	-0.520335
chr1:161140557:G>A	chr1:161075021-161206093	ENSG00000290115	ENSG00000290115	lncRNA	-			RNA_SEQ	GeneMaskLFCScorer(requested_output=RNA_SEQ)	CL:0000182 total RNA-seq	-	total RNA-seq	CL:0000182	hepatocyte	in_vitro_differentiated_cells				0.000452518	0.000452518	0.47702
chr1:161140557:G>A	chr1:161075021-161206093	ENSG00000143217	NECTIN4	protein_coding	-			RNA_SEQ	GeneMaskLFCScorer(requested_output=RNA_SEQ)	CL:2000016 total RNA-seq	-	total RNA-seq	CL:2000016	lung microvascular endothelial cell	primary_cell				-0.000451565	0.000451565	-0.528697
chr1:161140557:G>A	chr1:161075021-161206093	ENSG00000238934	ENSG00000238934	snoRNA	-			RNA_SEQ	GeneMaskLFCScorer(requested_output=RNA_SEQ)	CL:0000624 total RNA-seq	-	total RNA-seq	CL:0000624	CD4-positive, alpha-beta T cell	primary_cell				-0.000450134	0.000450134	-0.459003
chr1:161140557:G>A	chr1:161075021-161206093	ENSG00000158850	B4GALT3	protein_coding	-			RNA_SEQ	GeneMaskLFCScorer(requested_output=RNA_SEQ)	CL:0002584 total RNA-seq	-	total RNA-seq	CL:0002584	renal cortical epithelial cell	primary_cell				-0.000447988	0.000447988	-0.485882
chr1:161140557:G>A	chr1:161075021-161206093	ENSG00000158793	NIT1	protein_coding	+			RNA_SEQ	GeneMaskLFCScorer(requested_output=RNA_SEQ)	CL:0000138 total RNA-seq	+	total RNA-seq	CL:0000138	chondrocyte	in_vitro_differentiated_cells				-0.000447869	0.000447869	-0.591924
chr1:161140557:G>A	chr1:161075021-161206093	ENSG00000143222	UFC1	protein_coding	+			RNA_SEQ	GeneMaskLFCScorer(requested_output=RNA_SEQ)	CL:2000018 total RNA-seq	+	total RNA-seq	CL:2000018	endothelial cell of coronary artery	primary_cell				0.000446498	0.000446498	0.591924
chr1:161140557:G>A	chr1:161075021-161206093	ENSG00000162755	KLHDC9	protein_coding	+			RNA_SEQ	GeneMaskLFCScorer(requested_output=RNA_SEQ)	CL:0002327 total RNA-seq	+	total RNA-seq	CL:0002327	mammary epithelial cell	primary_cell				0.000445843	0.000445843	0.584379
chr1:161140557:G>A	chr1:161075021-161206093	ENSG00000158793	NIT1	protein_coding	+			RNA_SEQ	GeneMaskLFCScorer(requested_output=RNA_SEQ)	CL:0002368 total RNA-seq	+	total RNA-seq	CL:0002368	airway epithelial cell	primary_cell				-0.000445366	0.000445366	-0.599367
chr1:161140557:G>A	chr1:161075021-161206093	ENSG00000158859	ADAMTS4	protein_coding	-			RNA_SEQ	GeneMaskLFCScorer(requested_output=RNA_SEQ)	CL:2000040 total RNA-seq	-	total RNA-seq	CL:2000040	bladder microvascular endothelial cell	primary_cell				0.000443459	0.000443459	0.528697
chr1:161140557:G>A	chr1:161075021-161206093	ENSG00000158850	B4GALT3	protein_coding	-			RNA_SEQ	GeneMaskLFCScorer(requested_output=RNA_SEQ)	CL:0002372 total RNA-seq	-	total RNA-seq	CL:0002372	myotube	in_vitro_differentiated_cells				-0.00043416	0.00043416	-0.494645
chr1:161140557:G>A	chr1:161075021-161206093	ENSG00000143217	NECTIN4	protein_coding	-			RNA_SEQ	GeneMaskLFCScorer(requested_output=RNA_SEQ)	CL:0000897 total RNA-seq	-	total RNA-seq	CL:0000897	CD4-positive, alpha-beta memory T cell	primary_cell				-0.000432014	0.000432014	-0.4406
chr1:161140557:G>A	chr1:161075021-161206093	ENSG00000158793	NIT1	protein_coding	+			RNA_SEQ	GeneMaskLFCScorer(requested_output=RNA_SEQ)	CL:2000078 total RNA-seq	+	total RNA-seq	CL:2000078	placental pericyte	primary_cell				-0.000431895	0.000431895	-0.568981
chr1:161140557:G>A	chr1:161075021-161206093	ENSG00000158850	B4GALT3	protein_coding	-			RNA_SEQ	GeneMaskLFCScorer(requested_output=RNA_SEQ)	CL:2000093 total RNA-seq	-	total RNA-seq	CL:2000093	bronchus fibroblast of lung	primary_cell				-0.000430107	0.000430107	-0.536958
chr1:161140557:G>A	chr1:161075021-161206093	ENSG00000143222	UFC1	protein_coding	+			RNA_SEQ	GeneMaskLFCScorer(requested_output=RNA_SEQ)	CL:0002592 total RNA-seq	+	total RNA-seq	CL:0002592	smooth muscle cell of the coronary artery	primary_cell				0.000426203	0.000426203	0.576731
chr1:161140557:G>A	chr1:161075021-161206093	ENSG00000158850	B4GALT3	protein_coding	-			RNA_SEQ	GeneMaskLFCScorer(requested_output=RNA_SEQ)	CL:0000236 total RNA-seq	-	total RNA-seq	CL:0000236	B cell	primary_cell				0.00042522	0.00042522	0.449849
chr1:161140557:G>A	chr1:161075021-161206093	ENSG00000158850	B4GALT3	protein_coding	-			RNA_SEQ	GeneMaskLFCScorer(requested_output=RNA_SEQ)	CL:0002540 total RNA-seq	-	total RNA-seq	CL:0002540	mesenchymal stem cell of the bone marrow	primary_cell				-0.000424266	0.000424266	-0.485882
chr1:161140557:G>A	chr1:161075021-161206093	ENSG00000290115	ENSG00000290115	lncRNA	-			RNA_SEQ	GeneMaskLFCScorer(requested_output=RNA_SEQ)	CL:2000007 total RNA-seq	-	total RNA-seq	CL:2000007	articular chondrocyte of knee joint	primary_cell				0.000423908	0.000423908	0.503309
chr1:161140557:G>A	chr1:161075021-161206093	ENSG00000143258	USP21	protein_coding	+			RNA_SEQ	GeneMaskLFCScorer(requested_output=RNA_SEQ)	CL:0002551 total RNA-seq	+	total RNA-seq	CL:0002551	fibroblast of dermis	primary_cell				-0.000422359	0.000422359	-0.568981
chr1:161140557:G>A	chr1:161075021-161206093	ENSG00000158859	ADAMTS4	protein_coding	-			RNA_SEQ	GeneMaskLFCScorer(requested_output=RNA_SEQ)	CL:0002597 total RNA-seq	-	total RNA-seq	CL:0002597	smooth muscle cell of bladder	primary_cell				0.000420094	0.000420094	0.494645
chr1:161140557:G>A	chr1:161075021-161206093	ENSG00000158850	B4GALT3	protein_coding	-			RNA_SEQ	GeneMaskLFCScorer(requested_output=RNA_SEQ)	CL:2000011 total RNA-seq	-	total RNA-seq	CL:2000011	dermis lymphatic vessel endothelial cell	primary_cell				-0.000418186	0.000418186	-0.494645
chr1:161140557:G>A	chr1:161075021-161206093	ENSG00000143258	USP21	protein_coding	+			RNA_SEQ	GeneMaskLFCScorer(requested_output=RNA_SEQ)	CL:0000223 total RNA-seq	+	total RNA-seq	CL:0000223	endodermal cell	in_vitro_differentiated_cells				-0.000417173	0.000417173	-0.47702
chr1:161140557:G>A	chr1:161075021-161206093	ENSG00000143222	UFC1	protein_coding	+			RNA_SEQ	GeneMaskLFCScorer(requested_output=RNA_SEQ)	CL:0000909 total RNA-seq	+	total RNA-seq	CL:0000909	CD8-positive, alpha-beta memory T cell	primary_cell				-0.000417113	0.000417113	-0.47702
chr1:161140557:G>A	chr1:161075021-161206093	ENSG00000158850	B4GALT3	protein_coding	-			RNA_SEQ	GeneMaskLFCScorer(requested_output=RNA_SEQ)	CL:2000092 total RNA-seq	-	total RNA-seq	CL:2000092	hair follicular keratinocyte	primary_cell				-0.000415325	0.000415325	-0.520335
chr1:161140557:G>A	chr1:161075021-161206093	ENSG00000143217	NECTIN4	protein_coding	-			RNA_SEQ	GeneMaskLFCScorer(requested_output=RNA_SEQ)	CL:2000071 total RNA-seq	-	total RNA-seq	CL:2000071	mammary microvascular endothelial cell	primary_cell				-0.000415325	0.000415325	-0.528697
chr1:161140557:G>A	chr1:161075021-161206093	ENSG00000228917	NECTIN4-AS1	lncRNA	+			RNA_SEQ	GeneMaskLFCScorer(requested_output=RNA_SEQ)	CL:2000007 total RNA-seq	+	total RNA-seq	CL:2000007	articular chondrocyte of knee joint	primary_cell				0.000413418	0.000413418	0.568981
chr1:161140557:G>A	chr1:161075021-161206093	ENSG00000143217	NECTIN4	protein_coding	-			RNA_SEQ	GeneMaskLFCScorer(requested_output=RNA_SEQ)	CL:1001568 total RNA-seq	-	total RNA-seq	CL:1001568	pulmonary artery endothelial cell	primary_cell				-0.000412941	0.000412941	-0.503309
chr1:161140557:G>A	chr1:161075021-161206093	ENSG00000158793	NIT1	protein_coding	+			RNA_SEQ	GeneMaskLFCScorer(requested_output=RNA_SEQ)	CL:0002592 total RNA-seq	+	total RNA-seq	CL:0002592	smooth muscle cell of the coronary artery	primary_cell				-0.000412941	0.000412941	-0.568981
chr1:161140557:G>A	chr1:161075021-161206093	ENSG00000158793	NIT1	protein_coding	+			RNA_SEQ	GeneMaskLFCScorer(requested_output=RNA_SEQ)	CL:0002568 total RNA-seq	+	total RNA-seq	CL:0002568	mesenchymal stem cell of Wharton's jelly	primary_cell				-0.000411749	0.000411749	-0.576731
chr1:161140557:G>A	chr1:161075021-161206093	ENSG00000158793	NIT1	protein_coding	+			RNA_SEQ	GeneMaskLFCScorer(requested_output=RNA_SEQ)	CL:0002598 total RNA-seq	+	total RNA-seq	CL:0002598	bronchial smooth muscle cell	primary_cell				-0.000404477	0.000404477	-0.553174
chr1:161140557:G>A	chr1:161075021-161206093	ENSG00000158793	NIT1	protein_coding	+			RNA_SEQ	GeneMaskLFCScorer(requested_output=RNA_SEQ)	CL:0000192 total RNA-seq	+	total RNA-seq	CL:0000192	smooth muscle cell	in_vitro_differentiated_cells				-0.000394046	0.000394046	-0.536958
chr1:161140557:G>A	chr1:161075021-161206093	ENSG00000158859	ADAMTS4	protein_coding	-			RNA_SEQ	GeneMaskLFCScorer(requested_output=RNA_SEQ)	CL:0002372 total RNA-seq	-	total RNA-seq	CL:0002372	myotube	in_vitro_differentiated_cells				0.000392079	0.000392079	0.485882
chr1:161140557:G>A	chr1:161075021-161206093	ENSG00000158850	B4GALT3	protein_coding	-			RNA_SEQ	GeneMaskLFCScorer(requested_output=RNA_SEQ)	CL:0000182 total RNA-seq	-	total RNA-seq	CL:0000182	hepatocyte	in_vitro_differentiated_cells				0.000387788	0.000387788	0.449849
chr1:161140557:G>A	chr1:161075021-161206093	ENSG00000158793	NIT1	protein_coding	+			RNA_SEQ	GeneMaskLFCScorer(requested_output=RNA_SEQ)	CL:0000187 total RNA-seq	+	total RNA-seq	CL:0000187	myocyte	in_vitro_differentiated_cells				-0.000385702	0.000385702	-0.485882
chr1:161140557:G>A	chr1:161075021-161206093	ENSG00000158793	NIT1	protein_coding	+			RNA_SEQ	GeneMaskLFCScorer(requested_output=RNA_SEQ)	CL:2000010 total RNA-seq	+	total RNA-seq	CL:2000010	dermis blood vessel endothelial cell	primary_cell				-0.000384212	0.000384212	-0.553174
chr1:161140557:G>A	chr1:161075021-161206093	ENSG00000143258	USP21	protein_coding	+			RNA_SEQ	GeneMaskLFCScorer(requested_output=RNA_SEQ)	CL:0000899 total RNA-seq	+	total RNA-seq	CL:0000899	T-helper 17 cell	primary_cell				-0.00037986	0.00037986	-0.4406
chr1:161140557:G>A	chr1:161075021-161206093	ENSG00000143258	USP21	protein_coding	+			RNA_SEQ	GeneMaskLFCScorer(requested_output=RNA_SEQ)	CL:0002327 total RNA-seq	+	total RNA-seq	CL:0002327	mammary epithelial cell	primary_cell				-0.000379443	0.000379443	-0.553174
chr1:161140557:G>A	chr1:161075021-161206093	ENSG00000143258	USP21	protein_coding	+			RNA_SEQ	GeneMaskLFCScorer(requested_output=RNA_SEQ)	CL:0011012 total RNA-seq	+	total RNA-seq	CL:0011012	neural crest cell	in_vitro_differentiated_cells				-0.000378404	0.000378404	-0.520335
chr1:161140557:G>A	chr1:161075021-161206093	ENSG00000158850	B4GALT3	protein_coding	-			RNA_SEQ	GeneMaskLFCScorer(requested_output=RNA_SEQ)	CL:0002306 total RNA-seq	-	total RNA-seq	CL:0002306	epithelial cell of proximal tubule	primary_cell				0.000375956	0.000375956	0.485882
chr1:161140557:G>A	chr1:161075021-161206093	ENSG00000158850	B4GALT3	protein_coding	-			RNA_SEQ	GeneMaskLFCScorer(requested_output=RNA_SEQ)	CL:0002618 total RNA-seq	-	total RNA-seq	CL:0002618	endothelial cell of umbilical vein	primary_cell				0.000375748	0.000375748	0.511872
chr1:161140557:G>A	chr1:161075021-161206093	ENSG00000143258	USP21	protein_coding	+			RNA_SEQ	GeneMaskLFCScorer(requested_output=RNA_SEQ)	CL:2000066 total RNA-seq	+	total RNA-seq	CL:2000066	cardiac ventricle fibroblast	primary_cell				0.000372052	0.000372052	0.584379
chr1:161140557:G>A	chr1:161075021-161206093	ENSG00000158793	NIT1	protein_coding	+			RNA_SEQ	GeneMaskLFCScorer(requested_output=RNA_SEQ)	CL:0002540 total RNA-seq	+	total RNA-seq	CL:0002540	mesenchymal stem cell of the bone marrow	primary_cell				-0.000370979	0.000370979	-0.494645
chr1:161140557:G>A	chr1:161075021-161206093	ENSG00000158850	B4GALT3	protein_coding	-			RNA_SEQ	GeneMaskLFCScorer(requested_output=RNA_SEQ)	CL:0010003 total RNA-seq	-	total RNA-seq	CL:0010003	epithelial cell of alveolus of lung	primary_cell				-0.000370532	0.000370532	-0.494645
chr1:161140557:G>A	chr1:161075021-161206093	ENSG00000162755	KLHDC9	protein_coding	+			RNA_SEQ	GeneMaskLFCScorer(requested_output=RNA_SEQ)	CL:0002328 total RNA-seq	+	total RNA-seq	CL:0002328	bronchial epithelial cell	primary_cell				-0.000369072	0.000369072	-0.536958
chr1:161140557:G>A	chr1:161075021-161206093	ENSG00000158864	NDUFS2	protein_coding	+			RNA_SEQ	GeneMaskLFCScorer(requested_output=RNA_SEQ)	CL:0000084 total RNA-seq	+	total RNA-seq	CL:0000084	T-cell	primary_cell				-0.000368953	0.000368953	-0.41229
chr1:161140557:G>A	chr1:161075021-161206093	ENSG00000158850	B4GALT3	protein_coding	-			RNA_SEQ	GeneMaskLFCScorer(requested_output=RNA_SEQ)	CL:2000040 total RNA-seq	-	total RNA-seq	CL:2000040	bladder microvascular endothelial cell	primary_cell				-0.000368118	0.000368118	-0.485882
chr1:161140557:G>A	chr1:161075021-161206093	ENSG00000158850	B4GALT3	protein_coding	-			RNA_SEQ	GeneMaskLFCScorer(requested_output=RNA_SEQ)	CL:0000137 total RNA-seq	-	total RNA-seq	CL:0000137	osteocyte	in_vitro_differentiated_cells				0.000366926	0.000366926	0.494645
chr1:161140557:G>A	chr1:161075021-161206093	ENSG00000158793	NIT1	protein_coding	+			RNA_SEQ	GeneMaskLFCScorer(requested_output=RNA_SEQ)	CL:0002306 total RNA-seq	+	total RNA-seq	CL:0002306	epithelial cell of proximal tubule	primary_cell				-0.000363708	0.000363708	-0.545117
chr1:161140557:G>A	chr1:161075021-161206093	ENSG00000143258	USP21	protein_coding	+			RNA_SEQ	GeneMaskLFCScorer(requested_output=RNA_SEQ)	CL:0002618 total RNA-seq	+	total RNA-seq	CL:0002618	endothelial cell of umbilical vein	primary_cell				-0.000363469	0.000363469	-0.568981
chr1:161140557:G>A	chr1:161075021-161206093	ENSG00000143258	USP21	protein_coding	+			RNA_SEQ	GeneMaskLFCScorer(requested_output=RNA_SEQ)	CL:0002584 total RNA-seq	+	total RNA-seq	CL:0002584	renal cortical epithelial cell	primary_cell				-0.000359654	0.000359654	-0.494645
chr1:161140557:G>A	chr1:161075021-161206093	ENSG00000158793	NIT1	protein_coding	+			RNA_SEQ	GeneMaskLFCScorer(requested_output=RNA_SEQ)	CL:0002583 total RNA-seq	+	total RNA-seq	CL:0002583	subcutaneous preadipocyte	primary_cell				-0.000352263	0.000352263	-0.568981
chr1:161140557:G>A	chr1:161075021-161206093	ENSG00000158850	B4GALT3	protein_coding	-			RNA_SEQ	GeneMaskLFCScorer(requested_output=RNA_SEQ)	CL:2000016 total RNA-seq	-	total RNA-seq	CL:2000016	lung microvascular endothelial cell	primary_cell				-0.000349879	0.000349879	-0.485882
chr1:161140557:G>A	chr1:161075021-161206093	ENSG00000158859	ADAMTS4	protein_coding	-			RNA_SEQ	GeneMaskLFCScorer(requested_output=RNA_SEQ)	CL:0010003 total RNA-seq	-	total RNA-seq	CL:0010003	epithelial cell of alveolus of lung	primary_cell				0.000349164	0.000349164	0.494645
chr1:161140557:G>A	chr1:161075021-161206093	ENSG00000143256	PFDN2	protein_coding	-			RNA_SEQ	GeneMaskLFCScorer(requested_output=RNA_SEQ)	CL:0011019 total RNA-seq	-	total RNA-seq	CL:0011019	mesothelial cell of epicardium	in_vitro_differentiated_cells				-0.000348881	0.000348881	-0.383161
chr1:161140557:G>A	chr1:161075021-161206093	ENSG00000158859	ADAMTS4	protein_coding	-			RNA_SEQ	GeneMaskLFCScorer(requested_output=RNA_SEQ)	CL:0000594 total RNA-seq	-	total RNA-seq	CL:0000594	skeletal muscle satellite cell	primary_cell				0.000347197	0.000347197	0.485882
chr1:161140557:G>A	chr1:161075021-161206093	ENSG00000143217	NECTIN4	protein_coding	-			RNA_SEQ	GeneMaskLFCScorer(requested_output=RNA_SEQ)	CL:0000115 total RNA-seq	-	total RNA-seq	CL:0000115	endothelial cell	in_vitro_differentiated_cells				-0.000346661	0.000346661	-0.373276
chr1:161140557:G>A	chr1:161075021-161206093	ENSG00000158793	NIT1	protein_coding	+			RNA_SEQ	GeneMaskLFCScorer(requested_output=RNA_SEQ)	CL:0002591 total RNA-seq	+	total RNA-seq	CL:0002591	smooth muscle cell of the pulmonary artery	primary_cell				-0.000346184	0.000346184	-0.536958
chr1:161140557:G>A	chr1:161075021-161206093	ENSG00000158796	DEDD	protein_coding	-			RNA_SEQ	GeneMaskLFCScorer(requested_output=RNA_SEQ)	CL:0002601 total RNA-seq	-	total RNA-seq	CL:0002601	uterine smooth muscle cell	primary_cell				-0.000345767	0.000345767	-0.449849
chr1:161140557:G>A	chr1:161075021-161206093	ENSG00000162755	KLHDC9	protein_coding	+			RNA_SEQ	GeneMaskLFCScorer(requested_output=RNA_SEQ)	CL:0000307 total RNA-seq	+	total RNA-seq	CL:0000307	tracheal epithelial cell	primary_cell				0.000345707	0.000345707	0.536958
chr1:161140557:G>A	chr1:161075021-161206093	ENSG00000158859	ADAMTS4	protein_coding	-			RNA_SEQ	GeneMaskLFCScorer(requested_output=RNA_SEQ)	CL:0002551 total RNA-seq	-	total RNA-seq	CL:0002551	fibroblast of dermis	primary_cell				-0.000342309	0.000342309	-0.4406
chr1:161140557:G>A	chr1:161075021-161206093	ENSG00000143258	USP21	protein_coding	+			RNA_SEQ	GeneMaskLFCScorer(requested_output=RNA_SEQ)	CL:0000115 total RNA-seq	+	total RNA-seq	CL:0000115	endothelial cell	in_vitro_differentiated_cells				-0.000341386	0.000341386	-0.4406
chr1:161140557:G>A	chr1:161075021-161206093	ENSG00000158793	NIT1	protein_coding	+			RNA_SEQ	GeneMaskLFCScorer(requested_output=RNA_SEQ)	CL:0000137 total RNA-seq	+	total RNA-seq	CL:0000137	osteocyte	in_vitro_differentiated_cells				-0.000341177	0.000341177	-0.545117
chr1:161140557:G>A	chr1:161075021-161206093	ENSG00000158793	NIT1	protein_coding	+			RNA_SEQ	GeneMaskLFCScorer(requested_output=RNA_SEQ)	CL:0000679 total RNA-seq	+	total RNA-seq	CL:0000679	glutamatergic neuron	in_vitro_differentiated_cells				-0.000341058	0.000341058	-0.449849
chr1:161140557:G>A	chr1:161075021-161206093	ENSG00000158859	ADAMTS4	protein_coding	-			RNA_SEQ	GeneMaskLFCScorer(requested_output=RNA_SEQ)	CL:0000182 total RNA-seq	-	total RNA-seq	CL:0000182	hepatocyte	in_vitro_differentiated_cells				0.000339985	0.000339985	0.42182
chr1:161140557:G>A	chr1:161075021-161206093	ENSG00000143258	USP21	protein_coding	+			RNA_SEQ	GeneMaskLFCScorer(requested_output=RNA_SEQ)	CL:0002577 total RNA-seq	+	total RNA-seq	CL:0002577	placental epithelial cell	primary_cell				-0.000336885	0.000336885	-0.520335
chr1:161140557:G>A	chr1:161075021-161206093	ENSG00000143217	NECTIN4	protein_coding	-			RNA_SEQ	GeneMaskLFCScorer(requested_output=RNA_SEQ)	CL:0000792 total RNA-seq	-	total RNA-seq	CL:0000792	CD4-positive, CD25-positive, alpha-beta regulatory T cell	primary_cell				-0.000332356	0.000332356	-0.42182
chr1:161140557:G>A	chr1:161075021-161206093	ENSG00000158859	ADAMTS4	protein_coding	-			RNA_SEQ	GeneMaskLFCScorer(requested_output=RNA_SEQ)	CL:0002553 total RNA-seq	-	total RNA-seq	CL:0002553	fibroblast of lung	primary_cell				-0.000327945	0.000327945	-0.459003
chr1:161140557:G>A	chr1:161075021-161206093	ENSG00000143258	USP21	protein_coding	+			RNA_SEQ	GeneMaskLFCScorer(requested_output=RNA_SEQ)	CL:0002591 total RNA-seq	+	total RNA-seq	CL:0002591	smooth muscle cell of the pulmonary artery	primary_cell				-0.000326991	0.000326991	-0.528697
chr1:161140557:G>A	chr1:161075021-161206093	ENSG00000158859	ADAMTS4	protein_coding	-			RNA_SEQ	GeneMaskLFCScorer(requested_output=RNA_SEQ)	CL:0000515 total RNA-seq	-	total RNA-seq	CL:0000515	skeletal muscle myoblast	primary_cell				0.000325441	0.000325441	0.459003
chr1:161140557:G>A	chr1:161075021-161206093	ENSG00000158793	NIT1	protein_coding	+			RNA_SEQ	GeneMaskLFCScorer(requested_output=RNA_SEQ)	CL:0000625 total RNA-seq	+	total RNA-seq	CL:0000625	CD8-positive, alpha-beta T cell	primary_cell				0.000323594	0.000323594	0.431257
chr1:161140557:G>A	chr1:161075021-161206093	ENSG00000158850	B4GALT3	protein_coding	-			RNA_SEQ	GeneMaskLFCScorer(requested_output=RNA_SEQ)	CL:0000192 total RNA-seq	-	total RNA-seq	CL:0000192	smooth muscle cell	in_vitro_differentiated_cells				-0.000323176	0.000323176	-0.40267
chr1:161140557:G>A	chr1:161075021-161206093	ENSG00000158793	NIT1	protein_coding	+			RNA_SEQ	GeneMaskLFCScorer(requested_output=RNA_SEQ)	CL:0000182 total RNA-seq	+	total RNA-seq	CL:0000182	hepatocyte	in_vitro_differentiated_cells				0.00032264	0.00032264	0.459003
chr1:161140557:G>A	chr1:161075021-161206093	ENSG00000158793	NIT1	protein_coding	+			RNA_SEQ	GeneMaskLFCScorer(requested_output=RNA_SEQ)	CL:0002601 total RNA-seq	+	total RNA-seq	CL:0002601	uterine smooth muscle cell	primary_cell				-0.00032115	0.00032115	-0.528697
chr1:161140557:G>A	chr1:161075021-161206093	ENSG00000158793	NIT1	protein_coding	+			RNA_SEQ	GeneMaskLFCScorer(requested_output=RNA_SEQ)	CL:0011019 total RNA-seq	+	total RNA-seq	CL:0011019	mesothelial cell of epicardium	in_vitro_differentiated_cells				0.000320017	0.000320017	0.494645
chr1:161140557:G>A	chr1:161075021-161206093	ENSG00000158850	B4GALT3	protein_coding	-			RNA_SEQ	GeneMaskLFCScorer(requested_output=RNA_SEQ)	CL:0000679 total RNA-seq	-	total RNA-seq	CL:0000679	glutamatergic neuron	in_vitro_differentiated_cells				0.000319839	0.000319839	0.363304
chr1:161140557:G>A	chr1:161075021-161206093	ENSG00000158859	ADAMTS4	protein_coding	-			RNA_SEQ	GeneMaskLFCScorer(requested_output=RNA_SEQ)	CL:0002600 total RNA-seq	-	total RNA-seq	CL:0002600	smooth muscle cell of trachea	primary_cell				-0.000319123	0.000319123	-0.4406
chr1:161140557:G>A	chr1:161075021-161206093	ENSG00000158850	B4GALT3	protein_coding	-			RNA_SEQ	GeneMaskLFCScorer(requested_output=RNA_SEQ)	CL:0000837 total RNA-seq	-	total RNA-seq	CL:0000837	hematopoietic multipotent progenitor cell	in_vitro_differentiated_cells				-0.000317931	0.000317931	-0.301775
chr1:161140557:G>A	chr1:161075021-161206093	ENSG00000158793	NIT1	protein_coding	+			RNA_SEQ	GeneMaskLFCScorer(requested_output=RNA_SEQ)	CL:0000837 total RNA-seq	+	total RNA-seq	CL:0000837	hematopoietic multipotent progenitor cell	in_vitro_differentiated_cells				0.000317752	0.000317752	0.301775
chr1:161140557:G>A	chr1:161075021-161206093	ENSG00000143258	USP21	protein_coding	+			RNA_SEQ	GeneMaskLFCScorer(requested_output=RNA_SEQ)	CL:0000897 total RNA-seq	+	total RNA-seq	CL:0000897	CD4-positive, alpha-beta memory T cell	primary_cell				0.000317186	0.000317186	0.41229
chr1:161140557:G>A	chr1:161075021-161206093	ENSG00000158793	NIT1	protein_coding	+			RNA_SEQ	GeneMaskLFCScorer(requested_output=RNA_SEQ)	CL:0000223 total RNA-seq	+	total RNA-seq	CL:0000223	endodermal cell	in_vitro_differentiated_cells				-0.000316501	0.000316501	-0.42182
chr1:161140557:G>A	chr1:161075021-161206093	ENSG00000143258	USP21	protein_coding	+			RNA_SEQ	GeneMaskLFCScorer(requested_output=RNA_SEQ)	CL:0000909 total RNA-seq	+	total RNA-seq	CL:0000909	CD8-positive, alpha-beta memory T cell	primary_cell				-0.000315972	0.000315972	-0.431257
chr1:161140557:G>A	chr1:161075021-161206093	ENSG00000158793	NIT1	protein_coding	+			RNA_SEQ	GeneMaskLFCScorer(requested_output=RNA_SEQ)	CL:2000016 total RNA-seq	+	total RNA-seq	CL:2000016	lung microvascular endothelial cell	primary_cell				-0.000315905	0.000315905	-0.536958
chr1:161140557:G>A	chr1:161075021-161206093	ENSG00000290115	ENSG00000290115	lncRNA	-			RNA_SEQ	GeneMaskLFCScorer(requested_output=RNA_SEQ)	CL:2000067 total RNA-seq	-	total RNA-seq	CL:2000067	cardiac atrium fibroblast	primary_cell				0.000315666	0.000315666	0.511872
chr1:161140557:G>A	chr1:161075021-161206093	ENSG00000158850	B4GALT3	protein_coding	-			RNA_SEQ	GeneMaskLFCScorer(requested_output=RNA_SEQ)	CL:0000346 total RNA-seq	-	total RNA-seq	CL:0000346	hair follicle dermal papilla cell	primary_cell				-0.000312209	0.000312209	-0.449849
chr1:161140557:G>A	chr1:161075021-161206093	ENSG00000238934	ENSG00000238934	snoRNA	-			RNA_SEQ	GeneMaskLFCScorer(requested_output=RNA_SEQ)	CL:0000842 total RNA-seq	-	total RNA-seq	CL:0000842	mononuclear cell	primary_cell				-0.000311851	0.000311851	-0.343112
chr1:161140557:G>A	chr1:161075021-161206093	ENSG00000143258	USP21	protein_coding	+			RNA_SEQ	GeneMaskLFCScorer(requested_output=RNA_SEQ)	CL:0000137 total RNA-seq	+	total RNA-seq	CL:0000137	osteocyte	in_vitro_differentiated_cells				0.000310957	0.000310957	0.545117
chr1:161140557:G>A	chr1:161075021-161206093	ENSG00000228917	NECTIN4-AS1	lncRNA	+			RNA_SEQ	GeneMaskLFCScorer(requested_output=RNA_SEQ)	CL:0000115 total RNA-seq	+	total RNA-seq	CL:0000115	endothelial cell	in_vitro_differentiated_cells				0.000308514	0.000308514	0.431257
chr1:161140557:G>A	chr1:161075021-161206093	ENSG00000158793	NIT1	protein_coding	+			RNA_SEQ	GeneMaskLFCScorer(requested_output=RNA_SEQ)	CL:2000040 total RNA-seq	+	total RNA-seq	CL:2000040	bladder microvascular endothelial cell	primary_cell				-0.000305891	0.000305891	-0.528697
chr1:161140557:G>A	chr1:161075021-161206093	ENSG00000158859	ADAMTS4	protein_coding	-			RNA_SEQ	GeneMaskLFCScorer(requested_output=RNA_SEQ)	CL:0000899 total RNA-seq	-	total RNA-seq	CL:0000899	T-helper 17 cell	primary_cell				-0.000304937	0.000304937	-0.39296
chr1:161140557:G>A	chr1:161075021-161206093	ENSG00000162755	KLHDC9	protein_coding	+			RNA_SEQ	GeneMaskLFCScorer(requested_output=RNA_SEQ)	CL:1000458 total RNA-seq	+	total RNA-seq	CL:1000458	melanocyte of skin	primary_cell				0.000303745	0.000303745	0.503309
chr1:161140557:G>A	chr1:161075021-161206093	ENSG00000158850	B4GALT3	protein_coding	-			RNA_SEQ	GeneMaskLFCScorer(requested_output=RNA_SEQ)	CL:0000100 total RNA-seq	.	total RNA-seq	CL:0000100	motor neuron	in_vitro_differentiated_cells				-0.000303388	0.000303388	-0.21574
chr1:161140557:G>A	chr1:161075021-161206093	ENSG00000158864	NDUFS2	protein_coding	+			RNA_SEQ	GeneMaskLFCScorer(requested_output=RNA_SEQ)	CL:0011012 total RNA-seq	+	total RNA-seq	CL:0011012	neural crest cell	in_vitro_differentiated_cells				0.000300646	0.000300646	0.494645
chr1:161140557:G>A	chr1:161075021-161206093	ENSG00000158859	ADAMTS4	protein_coding	-			RNA_SEQ	GeneMaskLFCScorer(requested_output=RNA_SEQ)	CL:0002366 total RNA-seq	-	total RNA-seq	CL:0002366	myometrial cell	primary_cell				0.000295043	0.000295043	0.494645
chr1:161140557:G>A	chr1:161075021-161206093	ENSG00000158850	B4GALT3	protein_coding	-			RNA_SEQ	GeneMaskLFCScorer(requested_output=RNA_SEQ)	CL:0002570 total RNA-seq	-	total RNA-seq	CL:0002570	mesenchymal stem cell of adipose	primary_cell				-0.000294447	0.000294447	-0.42182
chr1:161140557:G>A	chr1:161075021-161206093	ENSG00000158864	NDUFS2	protein_coding	+			RNA_SEQ	GeneMaskLFCScorer(requested_output=RNA_SEQ)	CL:0000623 total RNA-seq	+	total RNA-seq	CL:0000623	natural killer cell	primary_cell				-0.000294209	0.000294209	-0.363304
chr1:161140557:G>A	chr1:161075021-161206093	ENSG00000158859	ADAMTS4	protein_coding	-			RNA_SEQ	GeneMaskLFCScorer(requested_output=RNA_SEQ)	CL:0002601 total RNA-seq	-	total RNA-seq	CL:0002601	uterine smooth muscle cell	primary_cell				0.000292182	0.000292182	0.431257
chr1:161140557:G>A	chr1:161075021-161206093	ENSG00000143217	NECTIN4	protein_coding	-			RNA_SEQ	GeneMaskLFCScorer(requested_output=RNA_SEQ)	CL:0000900 total RNA-seq	-	total RNA-seq	CL:0000900	naive thymus-derived CD8-positive, alpha-beta T cell	primary_cell				-0.000291348	0.000291348	-0.343112
chr1:161140557:G>A	chr1:161075021-161206093	ENSG00000158864	NDUFS2	protein_coding	+			RNA_SEQ	GeneMaskLFCScorer(requested_output=RNA_SEQ)	CL:0000897 total RNA-seq	+	total RNA-seq	CL:0000897	CD4-positive, alpha-beta memory T cell	primary_cell				0.000289559	0.000289559	0.40267
chr1:161140557:G>A	chr1:161075021-161206093	ENSG00000158850	B4GALT3	protein_coding	-			RNA_SEQ	GeneMaskLFCScorer(requested_output=RNA_SEQ)	CL:0000223 total RNA-seq	-	total RNA-seq	CL:0000223	endodermal cell	in_vitro_differentiated_cells				0.000285327	0.000285327	0.322597
chr1:161140557:G>A	chr1:161075021-161206093	ENSG00000143217	NECTIN4	protein_coding	-			RNA_SEQ	GeneMaskLFCScorer(requested_output=RNA_SEQ)	CL:0000624 total RNA-seq	-	total RNA-seq	CL:0000624	CD4-positive, alpha-beta T cell	primary_cell				-0.000284672	0.000284672	-0.383161
chr1:161140557:G>A	chr1:161075021-161206093	ENSG00000238934	ENSG00000238934	snoRNA	-			RNA_SEQ	GeneMaskLFCScorer(requested_output=RNA_SEQ)	CL:0000909 total RNA-seq	-	total RNA-seq	CL:0000909	CD8-positive, alpha-beta memory T cell	primary_cell				-0.000283241	0.000283241	-0.373276
chr1:161140557:G>A	chr1:161075021-161206093	ENSG00000162755	KLHDC9	protein_coding	+			RNA_SEQ	GeneMaskLFCScorer(requested_output=RNA_SEQ)	CL:0002368 total RNA-seq	+	total RNA-seq	CL:0002368	airway epithelial cell	primary_cell				-0.000282764	0.000282764	-0.545117
chr1:161140557:G>A	chr1:161075021-161206093	ENSG00000238934	ENSG00000238934	snoRNA	-			RNA_SEQ	GeneMaskLFCScorer(requested_output=RNA_SEQ)	CL:0000169 total RNA-seq	-	total RNA-seq	CL:0000169	type B pancreatic cell	in_vitro_differentiated_cells				-0.000281334	0.000281334	-0.343112
chr1:161140557:G>A	chr1:161075021-161206093	ENSG00000143258	USP21	protein_coding	+			RNA_SEQ	GeneMaskLFCScorer(requested_output=RNA_SEQ)	CL:0000236 total RNA-seq	+	total RNA-seq	CL:0000236	B cell	primary_cell				-0.000269532	0.000269532	-0.332894
chr1:161140557:G>A	chr1:161075021-161206093	ENSG00000158793	NIT1	protein_coding	+			RNA_SEQ	GeneMaskLFCScorer(requested_output=RNA_SEQ)	CL:0002539 total RNA-seq	+	total RNA-seq	CL:0002539	aortic smooth muscle cell	primary_cell				-0.000269413	0.000269413	-0.503309
chr1:161140557:G>A	chr1:161075021-161206093	ENSG00000158793	NIT1	protein_coding	+			RNA_SEQ	GeneMaskLFCScorer(requested_output=RNA_SEQ)	CL:0000346 total RNA-seq	+	total RNA-seq	CL:0000346	hair follicle dermal papilla cell	primary_cell				-0.00026834	0.00026834	-0.511872
chr1:161140557:G>A	chr1:161075021-161206093	ENSG00000143222	UFC1	protein_coding	+			RNA_SEQ	GeneMaskLFCScorer(requested_output=RNA_SEQ)	CL:2000016 total RNA-seq	+	total RNA-seq	CL:2000016	lung microvascular endothelial cell	primary_cell				0.000267401	0.000267401	0.520335
chr1:161140557:G>A	chr1:161075021-161206093	ENSG00000158859	ADAMTS4	protein_coding	-			RNA_SEQ	GeneMaskLFCScorer(requested_output=RNA_SEQ)	CL:0002592 total RNA-seq	-	total RNA-seq	CL:0002592	smooth muscle cell of the coronary artery	primary_cell				0.000266254	0.000266254	0.431257
chr1:161140557:G>A	chr1:161075021-161206093	ENSG00000238934	ENSG00000238934	snoRNA	-			RNA_SEQ	GeneMaskLFCScorer(requested_output=RNA_SEQ)	CL:0000792 total RNA-seq	-	total RNA-seq	CL:0000792	CD4-positive, CD25-positive, alpha-beta regulatory T cell	primary_cell				-0.000265121	0.000265121	-0.39296
chr1:161140557:G>A	chr1:161075021-161206093	ENSG00000158850	B4GALT3	protein_coding	-			RNA_SEQ	GeneMaskLFCScorer(requested_output=RNA_SEQ)	CL:2000067 total RNA-seq	-	total RNA-seq	CL:2000067	cardiac atrium fibroblast	primary_cell				-0.000264764	0.000264764	-0.47702
chr1:161140557:G>A	chr1:161075021-161206093	ENSG00000143217	NECTIN4	protein_coding	-			RNA_SEQ	GeneMaskLFCScorer(requested_output=RNA_SEQ)	CL:0010002 total RNA-seq	-	total RNA-seq	CL:0010002	epithelial cell of umbilical artery	primary_cell				-0.000263214	0.000263214	-0.4406
chr1:161140557:G>A	chr1:161075021-161206093	ENSG00000238934	ENSG00000238934	snoRNA	-			RNA_SEQ	GeneMaskLFCScorer(requested_output=RNA_SEQ)	CL:0000223 total RNA-seq	-	total RNA-seq	CL:0000223	endodermal cell	in_vitro_differentiated_cells				-0.000259399	0.000259399	-0.301775
chr1:161140557:G>A	chr1:161075021-161206093	ENSG00000158793	NIT1	protein_coding	+			RNA_SEQ	GeneMaskLFCScorer(requested_output=RNA_SEQ)	CL:2000007 total RNA-seq	+	total RNA-seq	CL:2000007	articular chondrocyte of knee joint	primary_cell				-0.000259042	0.000259042	-0.485882
chr1:161140557:G>A	chr1:161075021-161206093	ENSG00000158850	B4GALT3	protein_coding	-			RNA_SEQ	GeneMaskLFCScorer(requested_output=RNA_SEQ)	CL:2000071 total RNA-seq	-	total RNA-seq	CL:2000071	mammary microvascular endothelial cell	primary_cell				0.000253618	0.000253618	0.459003
chr1:161140557:G>A	chr1:161075021-161206093	ENSG00000143258	USP21	protein_coding	+			RNA_SEQ	GeneMaskLFCScorer(requested_output=RNA_SEQ)	CL:2000068 total RNA-seq	+	total RNA-seq	CL:2000068	pericardium fibroblast	primary_cell				-0.000252485	0.000252485	-0.536958
chr1:161140557:G>A	chr1:161075021-161206093	ENSG00000158850	B4GALT3	protein_coding	-			RNA_SEQ	GeneMaskLFCScorer(requested_output=RNA_SEQ)	CL:2000066 total RNA-seq	-	total RNA-seq	CL:2000066	cardiac ventricle fibroblast	primary_cell				-0.000247478	0.000247478	-0.459003
chr1:161140557:G>A	chr1:161075021-161206093	ENSG00000143258	USP21	protein_coding	+			RNA_SEQ	GeneMaskLFCScorer(requested_output=RNA_SEQ)	CL:2000094 total RNA-seq	+	total RNA-seq	CL:2000094	nasal cavity respiratory epithelium epithelial cell of viscerocranial mucosa	primary_cell				0.00024569	0.00024569	0.511872
chr1:161140557:G>A	chr1:161075021-161206093	ENSG00000143258	USP21	protein_coding	+			RNA_SEQ	GeneMaskLFCScorer(requested_output=RNA_SEQ)	CL:2000007 total RNA-seq	+	total RNA-seq	CL:2000007	articular chondrocyte of knee joint	primary_cell				-0.000244379	0.000244379	-0.47702
chr1:161140557:G>A	chr1:161075021-161206093	ENSG00000158793	NIT1	protein_coding	+			RNA_SEQ	GeneMaskLFCScorer(requested_output=RNA_SEQ)	CL:1001568 total RNA-seq	+	total RNA-seq	CL:1001568	pulmonary artery endothelial cell	primary_cell				-0.000243187	0.000243187	-0.511872
chr1:161140557:G>A	chr1:161075021-161206093	ENSG00000162755	KLHDC9	protein_coding	+			RNA_SEQ	GeneMaskLFCScorer(requested_output=RNA_SEQ)	CL:0002188 total RNA-seq	+	total RNA-seq	CL:0002188	glomerular endothelial cell	primary_cell				0.000240564	0.000240564	0.494645
chr1:161140557:G>A	chr1:161075021-161206093	ENSG00000238934	ENSG00000238934	snoRNA	-			RNA_SEQ	GeneMaskLFCScorer(requested_output=RNA_SEQ)	CL:0000899 total RNA-seq	-	total RNA-seq	CL:0000899	T-helper 17 cell	primary_cell				-0.000239849	0.000239849	-0.353249
chr1:161140557:G>A	chr1:161075021-161206093	ENSG00000143258	USP21	protein_coding	+			RNA_SEQ	GeneMaskLFCScorer(requested_output=RNA_SEQ)	CL:0000900 total RNA-seq	+	total RNA-seq	CL:0000900	naive thymus-derived CD8-positive, alpha-beta T cell	primary_cell				0.000239335	0.000239335	0.343112
chr1:161140557:G>A	chr1:161075021-161206093	ENSG00000158793	NIT1	protein_coding	+			RNA_SEQ	GeneMaskLFCScorer(requested_output=RNA_SEQ)	CL:0000909 total RNA-seq	+	total RNA-seq	CL:0000909	CD8-positive, alpha-beta memory T cell	primary_cell				0.000239193	0.000239193	0.40267
chr1:161140557:G>A	chr1:161075021-161206093	ENSG00000143256	PFDN2	protein_coding	-			RNA_SEQ	GeneMaskLFCScorer(requested_output=RNA_SEQ)	CL:0000837 total RNA-seq	-	total RNA-seq	CL:0000837	hematopoietic multipotent progenitor cell	in_vitro_differentiated_cells				-0.000239	0.000239	-0.24848
chr1:161140557:G>A	chr1:161075021-161206093	ENSG00000158793	NIT1	protein_coding	+			RNA_SEQ	GeneMaskLFCScorer(requested_output=RNA_SEQ)	CL:0000100 total RNA-seq	.	total RNA-seq	CL:0000100	motor neuron	in_vitro_differentiated_cells				-0.000234783	0.000234783	-0.171333
chr1:161140557:G>A	chr1:161075021-161206093	ENSG00000158793	NIT1	protein_coding	+			RNA_SEQ	GeneMaskLFCScorer(requested_output=RNA_SEQ)	CL:0002372 total RNA-seq	+	total RNA-seq	CL:0002372	myotube	in_vitro_differentiated_cells				-0.000231266	0.000231266	-0.459003
chr1:161140557:G>A	chr1:161075021-161206093	ENSG00000228917	NECTIN4-AS1	lncRNA	+			RNA_SEQ	GeneMaskLFCScorer(requested_output=RNA_SEQ)	CL:0000138 total RNA-seq	+	total RNA-seq	CL:0000138	chondrocyte	in_vitro_differentiated_cells				0.000228405	0.000228405	0.503309
chr1:161140557:G>A	chr1:161075021-161206093	ENSG00000228917	NECTIN4-AS1	lncRNA	+			RNA_SEQ	GeneMaskLFCScorer(requested_output=RNA_SEQ)	CL:0002597 total RNA-seq	+	total RNA-seq	CL:0002597	smooth muscle cell of bladder	primary_cell				-0.000227928	0.000227928	-0.47702
chr1:161140557:G>A	chr1:161075021-161206093	ENSG00000158864	NDUFS2	protein_coding	+			RNA_SEQ	GeneMaskLFCScorer(requested_output=RNA_SEQ)	CL:0000236 total RNA-seq	+	total RNA-seq	CL:0000236	B cell	primary_cell				0.000226736	0.000226736	0.322597
chr1:161140557:G>A	chr1:161075021-161206093	ENSG00000238934	ENSG00000238934	snoRNA	-			RNA_SEQ	GeneMaskLFCScorer(requested_output=RNA_SEQ)	CL:0000746 total RNA-seq	-	total RNA-seq	CL:0000746	cardiac muscle cell	in_vitro_differentiated_cells				-0.000225067	0.000225067	-0.312224
chr1:161140557:G>A	chr1:161075021-161206093	ENSG00000158850	B4GALT3	protein_coding	-			RNA_SEQ	GeneMaskLFCScorer(requested_output=RNA_SEQ)	CL:1001606 total RNA-seq	-	total RNA-seq	CL:1001606	foreskin keratinocyte	primary_cell				-0.000215948	0.000215948	-0.383161
chr1:161140557:G>A	chr1:161075021-161206093	ENSG00000158850	B4GALT3	protein_coding	-			RNA_SEQ	GeneMaskLFCScorer(requested_output=RNA_SEQ)	CL:0000138 total RNA-seq	-	total RNA-seq	CL:0000138	chondrocyte	in_vitro_differentiated_cells				0.00021565	0.00021565	0.39296
chr1:161140557:G>A	chr1:161075021-161206093	ENSG00000143222	UFC1	protein_coding	+			RNA_SEQ	GeneMaskLFCScorer(requested_output=RNA_SEQ)	CL:0000100 total RNA-seq	.	total RNA-seq	CL:0000100	motor neuron	in_vitro_differentiated_cells				0.000214458	0.000214458	0.171333
chr1:161140557:G>A	chr1:161075021-161206093	ENSG00000158859	ADAMTS4	protein_coding	-			RNA_SEQ	GeneMaskLFCScorer(requested_output=RNA_SEQ)	CL:2000016 total RNA-seq	-	total RNA-seq	CL:2000016	lung microvascular endothelial cell	primary_cell				0.000209928	0.000209928	0.42182
chr1:161140557:G>A	chr1:161075021-161206093	ENSG00000143258	USP21	protein_coding	+			RNA_SEQ	GeneMaskLFCScorer(requested_output=RNA_SEQ)	CL:0000138 total RNA-seq	+	total RNA-seq	CL:0000138	chondrocyte	in_vitro_differentiated_cells				0.000209033	0.000209033	0.494645
chr1:161140557:G>A	chr1:161075021-161206093	ENSG00000158850	B4GALT3	protein_coding	-			RNA_SEQ	GeneMaskLFCScorer(requested_output=RNA_SEQ)	CL:0011012 total RNA-seq	-	total RNA-seq	CL:0011012	neural crest cell	in_vitro_differentiated_cells				0.000208378	0.000208378	0.322597
chr1:161140557:G>A	chr1:161075021-161206093	ENSG00000143222	UFC1	protein_coding	+			RNA_SEQ	GeneMaskLFCScorer(requested_output=RNA_SEQ)	CL:0000307 total RNA-seq	+	total RNA-seq	CL:0000307	tracheal epithelial cell	primary_cell				0.000206232	0.000206232	0.459003
chr1:161140557:G>A	chr1:161075021-161206093	ENSG00000158793	NIT1	protein_coding	+			RNA_SEQ	GeneMaskLFCScorer(requested_output=RNA_SEQ)	CL:0002098 total RNA-seq	+	total RNA-seq	CL:0002098	regular cardiac myocyte	primary_cell				-0.000203729	0.000203729	-0.47702
chr1:161140557:G>A	chr1:161075021-161206093	ENSG00000143258	USP21	protein_coding	+			RNA_SEQ	GeneMaskLFCScorer(requested_output=RNA_SEQ)	CL:0000842 total RNA-seq	+	total RNA-seq	CL:0000842	mononuclear cell	primary_cell				-0.000201941	0.000201941	-0.259272
chr1:161140557:G>A	chr1:161075021-161206093	ENSG00000162755	KLHDC9	protein_coding	+			RNA_SEQ	GeneMaskLFCScorer(requested_output=RNA_SEQ)	CL:0000594 total RNA-seq	+	total RNA-seq	CL:0000594	skeletal muscle satellite cell	primary_cell				0.00019455	0.00019455	0.485882
chr1:161140557:G>A	chr1:161075021-161206093	ENSG00000158859	ADAMTS4	protein_coding	-			RNA_SEQ	GeneMaskLFCScorer(requested_output=RNA_SEQ)	CL:0002539 total RNA-seq	-	total RNA-seq	CL:0002539	aortic smooth muscle cell	primary_cell				0.000193119	0.000193119	0.383161
chr1:161140557:G>A	chr1:161075021-161206093	ENSG00000158859	ADAMTS4	protein_coding	-			RNA_SEQ	GeneMaskLFCScorer(requested_output=RNA_SEQ)	CL:0000909 total RNA-seq	-	total RNA-seq	CL:0000909	CD8-positive, alpha-beta memory T cell	primary_cell				0.000190973	0.000190973	0.332894
chr1:161140557:G>A	chr1:161075021-161206093	ENSG00000158864	NDUFS2	protein_coding	+			RNA_SEQ	GeneMaskLFCScorer(requested_output=RNA_SEQ)	CL:0000169 total RNA-seq	+	total RNA-seq	CL:0000169	type B pancreatic cell	in_vitro_differentiated_cells				-0.000189066	0.000189066	-0.353249
chr1:161140557:G>A	chr1:161075021-161206093	ENSG00000158793	NIT1	protein_coding	+			RNA_SEQ	GeneMaskLFCScorer(requested_output=RNA_SEQ)	CL:0000746 total RNA-seq	+	total RNA-seq	CL:0000746	cardiac muscle cell	in_vitro_differentiated_cells				-0.000188708	0.000188708	-0.383161
chr1:161140557:G>A	chr1:161075021-161206093	ENSG00000158793	NIT1	protein_coding	+			RNA_SEQ	GeneMaskLFCScorer(requested_output=RNA_SEQ)	CL:0002577 total RNA-seq	+	total RNA-seq	CL:0002577	placental epithelial cell	primary_cell				-0.000188589	0.000188589	-0.4406
chr1:161140557:G>A	chr1:161075021-161206093	ENSG00000143258	USP21	protein_coding	+			RNA_SEQ	GeneMaskLFCScorer(requested_output=RNA_SEQ)	CL:0011019 total RNA-seq	+	total RNA-seq	CL:0011019	mesothelial cell of epicardium	in_vitro_differentiated_cells				-0.000188559	0.000188559	-0.39296
chr1:161140557:G>A	chr1:161075021-161206093	ENSG00000143258	USP21	protein_coding	+			RNA_SEQ	GeneMaskLFCScorer(requested_output=RNA_SEQ)	CL:0002547 total RNA-seq	+	total RNA-seq	CL:0002547	fibroblast of the aortic adventitia	primary_cell				-0.000185966	0.000185966	-0.459003
chr1:161140557:G>A	chr1:161075021-161206093	ENSG00000143258	USP21	protein_coding	+			RNA_SEQ	GeneMaskLFCScorer(requested_output=RNA_SEQ)	CL:0000182 total RNA-seq	+	total RNA-seq	CL:0000182	hepatocyte	in_vitro_differentiated_cells				-0.000181794	0.000181794	-0.373276
chr1:161140557:G>A	chr1:161075021-161206093	ENSG00000158859	ADAMTS4	protein_coding	-			RNA_SEQ	GeneMaskLFCScorer(requested_output=RNA_SEQ)	CL:2000010 total RNA-seq	-	total RNA-seq	CL:2000010	dermis blood vessel endothelial cell	primary_cell				0.000181705	0.000181705	0.39296
chr1:161140557:G>A	chr1:161075021-161206093	ENSG00000228917	NECTIN4-AS1	lncRNA	+			RNA_SEQ	GeneMaskLFCScorer(requested_output=RNA_SEQ)	CL:0002568 total RNA-seq	+	total RNA-seq	CL:0002568	mesenchymal stem cell of Wharton's jelly	primary_cell				0.000180244	0.000180244	0.47702
chr1:161140557:G>A	chr1:161075021-161206093	ENSG00000158850	B4GALT3	protein_coding	-			RNA_SEQ	GeneMaskLFCScorer(requested_output=RNA_SEQ)	CL:2000041 total RNA-seq	-	total RNA-seq	CL:2000041	dermis microvascular lymphatic vessel endothelial cell	primary_cell				-0.000178099	0.000178099	-0.373276
chr1:161140557:G>A	chr1:161075021-161206093	ENSG00000158793	NIT1	protein_coding	+			RNA_SEQ	GeneMaskLFCScorer(requested_output=RNA_SEQ)	CL:0011012 total RNA-seq	+	total RNA-seq	CL:0011012	neural crest cell	in_vitro_differentiated_cells				-0.000173211	0.000173211	-0.42182
chr1:161140557:G>A	chr1:161075021-161206093	ENSG00000238934	ENSG00000238934	snoRNA	-			RNA_SEQ	GeneMaskLFCScorer(requested_output=RNA_SEQ)	CL:0000679 total RNA-seq	-	total RNA-seq	CL:0000679	glutamatergic neuron	in_vitro_differentiated_cells				-0.000172615	0.000172615	-0.24848
chr1:161140557:G>A	chr1:161075021-161206093	ENSG00000158850	B4GALT3	protein_coding	-			RNA_SEQ	GeneMaskLFCScorer(requested_output=RNA_SEQ)	CL:0002518 total RNA-seq	-	total RNA-seq	CL:0002518	kidney epithelial cell	primary_cell				0.000171423	0.000171423	0.353249
chr1:161140557:G>A	chr1:161075021-161206093	ENSG00000158793	NIT1	protein_coding	+			RNA_SEQ	GeneMaskLFCScorer(requested_output=RNA_SEQ)	CL:0002328 total RNA-seq	+	total RNA-seq	CL:0002328	bronchial epithelial cell	primary_cell				-0.000170469	0.000170469	-0.431257
chr1:161140557:G>A	chr1:161075021-161206093	ENSG00000143258	USP21	protein_coding	+			RNA_SEQ	GeneMaskLFCScorer(requested_output=RNA_SEQ)	CL:0002351 total RNA-seq	+	total RNA-seq	CL:0002351	progenitor cell of endocrine pancreas	in_vitro_differentiated_cells				-0.000169069	0.000169069	-0.373276
chr1:161140557:G>A	chr1:161075021-161206093	ENSG00000143217	NECTIN4	protein_coding	-			RNA_SEQ	GeneMaskLFCScorer(requested_output=RNA_SEQ)	CL:0000625 total RNA-seq	-	total RNA-seq	CL:0000625	CD8-positive, alpha-beta T cell	primary_cell				-0.0001688	0.0001688	-0.312224
chr1:161140557:G>A	chr1:161075021-161206093	ENSG00000143258	USP21	protein_coding	+			RNA_SEQ	GeneMaskLFCScorer(requested_output=RNA_SEQ)	CL:0000624 total RNA-seq	+	total RNA-seq	CL:0000624	CD4-positive, alpha-beta T cell	primary_cell				-0.000168294	0.000168294	-0.353249
chr1:161140557:G>A	chr1:161075021-161206093	ENSG00000158793	NIT1	protein_coding	+			RNA_SEQ	GeneMaskLFCScorer(requested_output=RNA_SEQ)	CL:2000011 total RNA-seq	+	total RNA-seq	CL:2000011	dermis lymphatic vessel endothelial cell	primary_cell				-0.000168204	0.000168204	-0.4406
chr1:161140557:G>A	chr1:161075021-161206093	ENSG00000158793	NIT1	protein_coding	+			RNA_SEQ	GeneMaskLFCScorer(requested_output=RNA_SEQ)	CL:0002547 total RNA-seq	+	total RNA-seq	CL:0002547	fibroblast of the aortic adventitia	primary_cell				-0.000162363	0.000162363	-0.4406
chr1:161140557:G>A	chr1:161075021-161206093	ENSG00000238934	ENSG00000238934	snoRNA	-			RNA_SEQ	GeneMaskLFCScorer(requested_output=RNA_SEQ)	CL:0011019 total RNA-seq	-	total RNA-seq	CL:0011019	mesothelial cell of epicardium	in_vitro_differentiated_cells				-0.000158787	0.000158787	-0.24848
chr1:161140557:G>A	chr1:161075021-161206093	ENSG00000158793	NIT1	protein_coding	+			RNA_SEQ	GeneMaskLFCScorer(requested_output=RNA_SEQ)	CL:0002597 total RNA-seq	+	total RNA-seq	CL:0002597	smooth muscle cell of bladder	primary_cell				0.000158548	0.000158548	0.4406
chr1:161140557:G>A	chr1:161075021-161206093	ENSG00000158859	ADAMTS4	protein_coding	-			RNA_SEQ	GeneMaskLFCScorer(requested_output=RNA_SEQ)	CL:2000011 total RNA-seq	-	total RNA-seq	CL:2000011	dermis lymphatic vessel endothelial cell	primary_cell				-0.000157416	0.000157416	-0.343112
chr1:161140557:G>A	chr1:161075021-161206093	ENSG00000158850	B4GALT3	protein_coding	-			RNA_SEQ	GeneMaskLFCScorer(requested_output=RNA_SEQ)	CL:0002545 total RNA-seq	-	total RNA-seq	CL:0002545	thoracic aorta endothelial cell	primary_cell				-0.000156403	0.000156403	-0.373276
chr1:161140557:G>A	chr1:161075021-161206093	ENSG00000158850	B4GALT3	protein_coding	-			RNA_SEQ	GeneMaskLFCScorer(requested_output=RNA_SEQ)	CL:0000746 total RNA-seq	-	total RNA-seq	CL:0000746	cardiac muscle cell	in_vitro_differentiated_cells				0.000154734	0.000154734	0.27
chr1:161140557:G>A	chr1:161075021-161206093	ENSG00000158859	ADAMTS4	protein_coding	-			RNA_SEQ	GeneMaskLFCScorer(requested_output=RNA_SEQ)	CL:0000062 total RNA-seq	-	total RNA-seq	CL:0000062	osteoblast	primary_cell				0.000152111	0.000152111	0.363304
chr1:161140557:G>A	chr1:161075021-161206093	ENSG00000228917	NECTIN4-AS1	lncRNA	+			RNA_SEQ	GeneMaskLFCScorer(requested_output=RNA_SEQ)	CL:0000127 total RNA-seq	+	total RNA-seq	CL:0000127	astrocyte	primary_cell				0.000147343	0.000147343	0.494645
chr1:161140557:G>A	chr1:161075021-161206093	ENSG00000143217	NECTIN4	protein_coding	-			RNA_SEQ	GeneMaskLFCScorer(requested_output=RNA_SEQ)	CL:0002618 total RNA-seq	-	total RNA-seq	CL:0002618	endothelial cell of umbilical vein	primary_cell				-0.000146866	0.000146866	-0.363304
chr1:161140557:G>A	chr1:161075021-161206093	ENSG00000290115	ENSG00000290115	lncRNA	-			RNA_SEQ	GeneMaskLFCScorer(requested_output=RNA_SEQ)	CL:0000100 total RNA-seq	.	total RNA-seq	CL:0000100	motor neuron	in_vitro_differentiated_cells				0.000144243	0.000144243	0.114851
chr1:161140557:G>A	chr1:161075021-161206093	ENSG00000143217	NECTIN4	protein_coding	-			RNA_SEQ	GeneMaskLFCScorer(requested_output=RNA_SEQ)	CL:0011019 total RNA-seq	-	total RNA-seq	CL:0011019	mesothelial cell of epicardium	in_vitro_differentiated_cells				-0.00014174	0.00014174	-0.237625
chr1:161140557:G>A	chr1:161075021-161206093	ENSG00000228917	NECTIN4-AS1	lncRNA	+			RNA_SEQ	GeneMaskLFCScorer(requested_output=RNA_SEQ)	CL:0002592 total RNA-seq	+	total RNA-seq	CL:0002592	smooth muscle cell of the coronary artery	primary_cell				-0.000137806	0.000137806	-0.431257
chr1:161140557:G>A	chr1:161075021-161206093	ENSG00000238934	ENSG00000238934	snoRNA	-			RNA_SEQ	GeneMaskLFCScorer(requested_output=RNA_SEQ)	CL:0011012 total RNA-seq	-	total RNA-seq	CL:0011012	neural crest cell	in_vitro_differentiated_cells				-0.000134468	0.000134468	-0.24848
chr1:161140557:G>A	chr1:161075021-161206093	ENSG00000158793	NIT1	protein_coding	+			RNA_SEQ	GeneMaskLFCScorer(requested_output=RNA_SEQ)	CL:0000515 total RNA-seq	+	total RNA-seq	CL:0000515	skeletal muscle myoblast	primary_cell				-0.000133336	0.000133336	-0.39296
chr1:161140557:G>A	chr1:161075021-161206093	ENSG00000162755	KLHDC9	protein_coding	+			RNA_SEQ	GeneMaskLFCScorer(requested_output=RNA_SEQ)	CL:0000837 total RNA-seq	+	total RNA-seq	CL:0000837	hematopoietic multipotent progenitor cell	in_vitro_differentiated_cells				0.000131369	0.000131369	0.171333
chr1:161140557:G>A	chr1:161075021-161206093	ENSG00000158850	B4GALT3	protein_coding	-			RNA_SEQ	GeneMaskLFCScorer(requested_output=RNA_SEQ)	CL:0000187 total RNA-seq	-	total RNA-seq	CL:0000187	myocyte	in_vitro_differentiated_cells				-0.00013113	0.00013113	-0.27
chr1:161140557:G>A	chr1:161075021-161206093	ENSG00000143217	NECTIN4	protein_coding	-			RNA_SEQ	GeneMaskLFCScorer(requested_output=RNA_SEQ)	CL:0002543 total RNA-seq	-	total RNA-seq	CL:0002543	vein endothelial cell	primary_cell				-0.000130653	0.000130653	-0.332894
chr1:161140557:G>A	chr1:161075021-161206093	ENSG00000143217	NECTIN4	protein_coding	-			RNA_SEQ	GeneMaskLFCScorer(requested_output=RNA_SEQ)	CL:0000746 total RNA-seq	-	total RNA-seq	CL:0000746	cardiac muscle cell	in_vitro_differentiated_cells				0.000127792	0.000127792	0.24848
chr1:161140557:G>A	chr1:161075021-161206093	ENSG00000158793	NIT1	protein_coding	+			RNA_SEQ	GeneMaskLFCScorer(requested_output=RNA_SEQ)	CL:0002584 total RNA-seq	+	total RNA-seq	CL:0002584	renal cortical epithelial cell	primary_cell				-0.000127792	0.000127792	-0.363304
chr1:161140557:G>A	chr1:161075021-161206093	ENSG00000228917	NECTIN4-AS1	lncRNA	+			RNA_SEQ	GeneMaskLFCScorer(requested_output=RNA_SEQ)	CL:0000837 total RNA-seq	+	total RNA-seq	CL:0000837	hematopoietic multipotent progenitor cell	in_vitro_differentiated_cells				-0.000126362	0.000126362	-0.148854
chr1:161140557:G>A	chr1:161075021-161206093	ENSG00000158859	ADAMTS4	protein_coding	-			RNA_SEQ	GeneMaskLFCScorer(requested_output=RNA_SEQ)	CL:2000007 total RNA-seq	-	total RNA-seq	CL:2000007	articular chondrocyte of knee joint	primary_cell				-0.000123382	0.000123382	-0.301775
chr1:161140557:G>A	chr1:161075021-161206093	ENSG00000228917	NECTIN4-AS1	lncRNA	+			RNA_SEQ	GeneMaskLFCScorer(requested_output=RNA_SEQ)	CL:2000078 total RNA-seq	+	total RNA-seq	CL:2000078	placental pericyte	primary_cell				0.00012207	0.00012207	0.40267
chr1:161140557:G>A	chr1:161075021-161206093	ENSG00000158864	NDUFS2	protein_coding	+			RNA_SEQ	GeneMaskLFCScorer(requested_output=RNA_SEQ)	CL:0000223 total RNA-seq	+	total RNA-seq	CL:0000223	endodermal cell	in_vitro_differentiated_cells				-0.000121951	0.000121951	-0.27
chr1:161140557:G>A	chr1:161075021-161206093	ENSG00000158850	B4GALT3	protein_coding	-			RNA_SEQ	GeneMaskLFCScorer(requested_output=RNA_SEQ)	CL:0000650 total RNA-seq	-	total RNA-seq	CL:0000650	mesangial cell	primary_cell				0.000120729	0.000120729	0.332894
chr1:161140557:G>A	chr1:161075021-161206093	ENSG00000228917	NECTIN4-AS1	lncRNA	+			RNA_SEQ	GeneMaskLFCScorer(requested_output=RNA_SEQ)	CL:0000346 total RNA-seq	+	total RNA-seq	CL:0000346	hair follicle dermal papilla cell	primary_cell				0.000120163	0.000120163	0.431257
chr1:161140557:G>A	chr1:161075021-161206093	ENSG00000143217	NECTIN4	protein_coding	-			RNA_SEQ	GeneMaskLFCScorer(requested_output=RNA_SEQ)	CL:0000679 total RNA-seq	-	total RNA-seq	CL:0000679	glutamatergic neuron	in_vitro_differentiated_cells				-0.000119209	0.000119209	-0.204714
chr1:161140557:G>A	chr1:161075021-161206093	ENSG00000228917	NECTIN4-AS1	lncRNA	+			RNA_SEQ	GeneMaskLFCScorer(requested_output=RNA_SEQ)	CL:0002540 total RNA-seq	+	total RNA-seq	CL:0002540	mesenchymal stem cell of the bone marrow	primary_cell				0.000118256	0.000118256	0.353249
chr1:161140557:G>A	chr1:161075021-161206093	ENSG00000158850	B4GALT3	protein_coding	-			RNA_SEQ	GeneMaskLFCScorer(requested_output=RNA_SEQ)	CL:2000068 total RNA-seq	-	total RNA-seq	CL:2000068	pericardium fibroblast	primary_cell				-0.000115514	0.000115514	-0.373276
chr1:161140557:G>A	chr1:161075021-161206093	ENSG00000158859	ADAMTS4	protein_coding	-			RNA_SEQ	GeneMaskLFCScorer(requested_output=RNA_SEQ)	CL:0000625 total RNA-seq	-	total RNA-seq	CL:0000625	CD8-positive, alpha-beta T cell	primary_cell				-0.000114679	0.000114679	-0.27
chr1:161140557:G>A	chr1:161075021-161206093	ENSG00000158859	ADAMTS4	protein_coding	-			RNA_SEQ	GeneMaskLFCScorer(requested_output=RNA_SEQ)	CL:0011019 total RNA-seq	-	total RNA-seq	CL:0011019	mesothelial cell of epicardium	in_vitro_differentiated_cells				0.000112534	0.000112534	0.226711
chr1:161140557:G>A	chr1:161075021-161206093	ENSG00000158859	ADAMTS4	protein_coding	-			RNA_SEQ	GeneMaskLFCScorer(requested_output=RNA_SEQ)	CL:0002540 total RNA-seq	-	total RNA-seq	CL:0002540	mesenchymal stem cell of the bone marrow	primary_cell				-0.000111997	0.000111997	-0.280661
chr1:161140557:G>A	chr1:161075021-161206093	ENSG00000158850	B4GALT3	protein_coding	-			RNA_SEQ	GeneMaskLFCScorer(requested_output=RNA_SEQ)	CL:0011019 total RNA-seq	-	total RNA-seq	CL:0011019	mesothelial cell of epicardium	in_vitro_differentiated_cells				-0.000111282	0.000111282	-0.21574
chr1:161140557:G>A	chr1:161075021-161206093	ENSG00000228917	NECTIN4-AS1	lncRNA	+			RNA_SEQ	GeneMaskLFCScorer(requested_output=RNA_SEQ)	CL:0000137 total RNA-seq	+	total RNA-seq	CL:0000137	osteocyte	in_vitro_differentiated_cells				0.000108242	0.000108242	0.41229
chr1:161140557:G>A	chr1:161075021-161206093	ENSG00000158850	B4GALT3	protein_coding	-			RNA_SEQ	GeneMaskLFCScorer(requested_output=RNA_SEQ)	CL:0002577 total RNA-seq	-	total RNA-seq	CL:0002577	placental epithelial cell	primary_cell				0.000100017	0.000100017	0.24848
chr1:161140557:G>A	chr1:161075021-161206093	ENSG00000158859	ADAMTS4	protein_coding	-			RNA_SEQ	GeneMaskLFCScorer(requested_output=RNA_SEQ)	CL:0000346 total RNA-seq	-	total RNA-seq	CL:0000346	hair follicle dermal papilla cell	primary_cell				-9.84669e-05	9.84669e-05	-0.301775
chr1:161217875:C>T	chr1:161152339-161283411	ENSG00000158869	FCER1G	protein_coding	+			SPLICE_SITE_USAGE	GeneMaskSplicingScorer(requested_output=SPLICE_SITE_USAGE, width=None)	usage_CL:0000187 total RNA-seq	+	total RNA-seq	CL:0000187	myocyte	in_vitro_differentiated_cells				0.03125	0.03125	0.995066
chr5:180201150:G>A	chr5:180135614-180266686	ENSG00000146090	RASGEF1C	protein_coding	-	180201334	180209027	SPLICE_JUNCTIONS	SpliceJunctionScorer()	junction_UBERON:0001987 total RNA-seq	.	total RNA-seq	UBERON:0001987	placenta	tissue				0.421875	0.421875	0.997286
chr5:180201150:G>A	chr5:180135614-180266686	ENSG00000146090	RASGEF1C	protein_coding	-	180201334	180209027	SPLICE_JUNCTIONS	SpliceJunctionScorer()	junction_EFO:0002824 polyA plus RNA-seq	.	polyA plus RNA-seq	EFO:0002824	HCT116	cell_line				0.421387	0.421387	0.99758
chr10:60025170:G>T	chr10:59959634-60090706							CAGE	CenterMaskScorer(requested_output=CAGE, width=501, aggregation_type=DIFF_LOG2_SUM)	hCAGE UBERON:0002771	-	hCAGE	UBERON:0002771	middle temporal gyrus	tissue				-0.0625706	0.0625706	-0.925572
chr1:207669277:C>T	chr1:207603741-207734813							CAGE	CenterMaskScorer(requested_output=CAGE, width=501, aggregation_type=DIFF_LOG2_SUM)	hCAGE CL:0002504	-	hCAGE	CL:0002504	enteric smooth muscle cell	primary_cell				0.0527862	0.0527862	0.936319
chr19:1053525:G>C	chr19:987989-1119061	ENSG00000064687	ABCA7	protein_coding	+			SPLICE_SITE_USAGE	GeneMaskSplicingScorer(requested_output=SPLICE_SITE_USAGE, width=None)	usage_CL:0002366 total RNA-seq	+	total RNA-seq	CL:0002366	myometrial cell	primary_cell				0.03125	0.03125	0.995601
chr1:161217875:C>T	chr1:161152339-161283411	ENSG00000158869	FCER1G	protein_coding	+	161215370	161217873	SPLICE_JUNCTIONS	SpliceJunctionScorer()	junction_UBERON:0009835 gtex Brain_Anterior_cingulate_cortex_BA24 polyA plus RNA-seq	.	polyA plus RNA-seq	UBERON:0009835	anterior cingulate cortex	tissue			Brain_Anterior_cingulate_cortex_BA24	0.421143	0.421143	0.997941
chr8:100663356:C>T	chr8:100597820-100728892	ENSG00000174226	SNX31	protein_coding	-	100636011	100663141	SPLICE_JUNCTIONS	SpliceJunctionScorer()	junction_UBERON:0008367 total RNA-seq	.	total RNA-seq	UBERON:0008367	breast epithelium	tissue				0.421143	0.421143	0.997347
chr1:161217875:C>T	chr1:161152339-161283411	ENSG00000158869	FCER1G	protein_coding	+	161215370	161217873	SPLICE_JUNCTIONS	SpliceJunctionScorer()	junction_CL:0000625 polyA plus RNA-seq	.	polyA plus RNA-seq	CL:0000625	CD8-positive, alpha-beta T cell	primary_cell				0.420898	0.420898	0.997222
chr5:180201150:G>A	chr5:180135614-180266686	ENSG00000146090	RASGEF1C	protein_coding	-	180201334	180209027	SPLICE_JUNCTIONS	SpliceJunctionScorer()	junction_UBERON:0002107 total RNA-seq	.	total RNA-seq	UBERON:0002107	liver	tissue				0.420898	0.420898	0.997408
chr16:31143037:G>A	chr16:31077501-31208573	ENSG00000178226	PRSS36	protein_coding	-	31143040	31143341	SPLICE_JUNCTIONS	SpliceJunctionScorer()	junction_UBERON:0002046 gtex Thyroid polyA plus RNA-seq	.	polyA plus RNA-seq	UBERON:0002046	thyroid gland	tissue			Thyroid	0.420898	0.420898	0.997636
chr8:100663356:C>T	chr8:100597820-100728892	ENSG00000174226	SNX31	protein_coding	-	100636011	100663141	SPLICE_JUNCTIONS	SpliceJunctionScorer()	junction_UBERON:0001013 polyA plus RNA-seq	.	polyA plus RNA-seq	UBERON:0001013	adipose tissue	tissue				0.420898	0.420898	0.997286
chr5:180201150:G>A	chr5:180135614-180266686	ENSG00000146090	RASGEF1C	protein_coding	-	180201334	180209027	SPLICE_JUNCTIONS	SpliceJunctionScorer()	junction_CL:0002518 total RNA-seq	.	total RNA-seq	CL:0002518	kidney epithelial cell	primary_cell				0.420654	0.420654	0.99758
chr1:161217875:C>T	chr1:161152339-161283411	ENSG00000158869	FCER1G	protein_coding	+	161215370	161217873	SPLICE_JUNCTIONS	SpliceJunctionScorer()	junction_UBERON:0001870 gtex Brain_Cortex polyA plus RNA-seq	.	polyA plus RNA-seq	UBERON:0001870	frontal cortex	tissue			Brain_Cortex	0.420654	0.420654	0.997893
chr1:161217875:C>T	chr1:161152339-161283411	ENSG00000158869	FCER1G	protein_coding	+	161215370	161217873	SPLICE_JUNCTIONS	SpliceJunctionScorer()	junction_UBERON:0036149 gtex Skin_Not_Sun_Exposed_Suprapubic polyA plus RNA-seq	.	polyA plus RNA-seq	UBERON:0036149	suprapubic skin	tissue			Skin_Not_Sun_Exposed_Suprapubic	0.420654	0.420654	0.997844
chr5:180201150:G>A	chr5:180135614-180266686	ENSG00000146090	RASGEF1C	protein_coding	-	180138058	180201151	SPLICE_JUNCTIONS	SpliceJunctionScorer()	junction_CL:0000137 total RNA-seq	.	total RNA-seq	CL:0000137	osteocyte	in_vitro_differentiated_cells				0.42041	0.42041	0.997844
chr1:161217875:C>T	chr1:161152339-161283411	ENSG00000158869	FCER1G	protein_coding	+	161215370	161217873	SPLICE_JUNCTIONS	SpliceJunctionScorer()	junction_UBERON:0002167 polyA plus RNA-seq	.	polyA plus RNA-seq	UBERON:0002167	right lung	tissue				0.420166	0.420166	0.997467
chr5:180201150:G>A	chr5:180135614-180266686	ENSG00000146090	RASGEF1C	protein_coding	-	180201334	180209027	SPLICE_JUNCTIONS	SpliceJunctionScorer()	junction_UBERON:0000948 total RNA-seq	.	total RNA-seq	UBERON:0000948	heart	tissue				0.419678	0.419678	0.99758
chr1:161217875:C>T	chr1:161152339-161283411	ENSG00000158869	FCER1G	protein_coding	+	161215370	161217873	SPLICE_JUNCTIONS	SpliceJunctionScorer()	junction_UBERON:0001159 polyA plus RNA-seq	.	polyA plus RNA-seq	UBERON:0001159	sigmoid colon	tissue				0.419678	0.419678	0.997988
chr5:180201150:G>A	chr5:180135614-180266686	ENSG00000146090	RASGEF1C	protein_coding	-	180138058	180201151	SPLICE_JUNCTIONS	SpliceJunctionScorer()	junction_CL:2000092 total RNA-seq	.	total RNA-seq	CL:2000092	hair follicular keratinocyte	primary_cell				0.419434	0.419434	0.997742
chr16:31143037:G>A	chr16:31077501-31208573	ENSG00000178226	PRSS36	protein_coding	-	31143040	31143341	SPLICE_JUNCTIONS	SpliceJunctionScorer()	junction_UBERON:0002048 total RNA-seq	.	total RNA-seq	UBERON:0002048	lung	tissue				0.419434	0.419434	0.997347
chr1:161217875:C>T	chr1:161152339-161283411	ENSG00000158869	FCER1G	protein_coding	+	161215370	161217873	SPLICE_JUNCTIONS	SpliceJunctionScorer()	junction_UBERON:0008367 total RNA-seq	.	total RNA-seq	UBERON:0008367	breast epithelium	tissue				0.419434	0.419434	0.997347
chr5:180201150:G>A	chr5:180135614-180266686	ENSG00000146090	RASGEF1C	protein_coding	-	180138058	180201151	SPLICE_JUNCTIONS	SpliceJunctionScorer()	junction_CL:0000515 polyA plus RNA-seq	.	polyA plus RNA-seq	CL:0000515	skeletal muscle myoblast	primary_cell				0.419434	0.419434	0.997467
chr10:11676714:G>A	chr10:11611178-11742250							CAGE	CenterMaskScorer(requested_output=CAGE, width=501, aggregation_type=DIFF_LOG2_SUM)	hCAGE CL:0000047	+	hCAGE	CL:0000047	neuronal stem cell	primary_cell				-0.0127625	0.0127625	-0.553174
chr10:80494228:C>T	chr10:80428692-80559764							CAGE	CenterMaskScorer(requested_output=CAGE, width=501, aggregation_type=DIFF_LOG2_SUM)	hCAGE CL:0000235	-	hCAGE	CL:0000235	macrophage	primary_cell				0.00470513	0.00470513	0.648619
chr1:207518704:G>A	chr1:207453168-207584240							CAGE	CenterMaskScorer(requested_output=CAGE, width=501, aggregation_type=DIFF_LOG2_SUM)	hCAGE CL:0002537	-	hCAGE	CL:0002537	amnion mesenchymal stem cell	primary_cell				-0.0181864	0.0181864	-0.865561
chr1:207518704:G>A	chr1:207453168-207584240							CAGE	CenterMaskScorer(requested_output=CAGE, width=501, aggregation_type=DIFF_LOG2_SUM)	hCAGE CL:0002586	+	hCAGE	CL:0002586	retinal pigment epithelial cell	primary_cell				-0.013399	0.013399	-0.767891
chr5:180201150:G>A	chr5:180135614-180266686							CAGE	CenterMaskScorer(requested_output=CAGE, width=501, aggregation_type=DIFF_LOG2_SUM)	LQhCAGE CL:0002397	-	LQhCAGE	CL:0002397	CD14-positive, CD16-positive monocyte	primary_cell				-0.0989405	0.0989405	-0.971741
chr10:60025170:G>T	chr10:59959634-60090706							CAGE	CenterMaskScorer(requested_output=CAGE, width=501, aggregation_type=DIFF_LOG2_SUM)	hCAGE UBERON:0001987	-	hCAGE	UBERON:0001987	placenta	tissue				-0.0281967	0.0281967	-0.876682
chr1:207669277:C>T	chr1:207603741-207734813							CAGE	CenterMaskScorer(requested_output=CAGE, width=501, aggregation_type=DIFF_LOG2_SUM)	hCAGE CL:1000494	+	hCAGE	CL:1000494	nephron tubule epithelial cell	primary_cell				-0.30462	0.30462	-0.996413
chr10:60025170:G>T	chr10:59959634-60090706							CAGE	CenterMaskScorer(requested_output=CAGE, width=501, aggregation_type=DIFF_LOG2_SUM)	hCAGE UBERON:0001873	+	hCAGE	UBERON:0001873	caudate nucleus	tissue				-0.0107751	0.0107751	-0.528697
chr1:161217875:C>T	chr1:161152339-161283411	ENSG00000158869	FCER1G	protein_coding	+			SPLICE_SITE_USAGE	GeneMaskSplicingScorer(requested_output=SPLICE_SITE_USAGE, width=None)	usage_CL:0002366 total RNA-seq	+	total RNA-seq	CL:0002366	myometrial cell	primary_cell				0.03125	0.03125	0.995499
chr8:100663356:C>T	chr8:100597820-100728892	ENSG00000174226	SNX31	protein_coding	-	100636011	100663141	SPLICE_JUNCTIONS	SpliceJunctionScorer()	junction_UBERON:0010414 gtex Adipose_Visceral_Omentum polyA plus RNA-seq	.	polyA plus RNA-seq	UBERON:0010414	omental fat pad	tissue			Adipose_Visceral_Omentum	0.419189	0.419189	0.997793
chr5:180201150:G>A	chr5:180135614-180266686	ENSG00000146090	RASGEF1C	protein_coding	-	180201334	180209027	SPLICE_JUNCTIONS	SpliceJunctionScorer()	junction_UBERON:0002079 total RNA-seq	.	total RNA-seq	UBERON:0002079	left cardiac atrium	tissue				0.418457	0.418457	0.99758
chr16:31143037:G>A	chr16:31077501-31208573	ENSG00000178226	PRSS36	protein_coding	-	31143040	31143341	SPLICE_JUNCTIONS	SpliceJunctionScorer()	junction_UBERON:0002080 total RNA-seq	.	total RNA-seq	UBERON:0002080	heart right ventricle	tissue				0.418457	0.418457	0.997286
chr5:180201150:G>A	chr5:180135614-180266686	ENSG00000146090	RASGEF1C	protein_coding	-	180201334	180209027	SPLICE_JUNCTIONS	SpliceJunctionScorer()	junction_CL:1000458 total RNA-seq	.	total RNA-seq	CL:1000458	melanocyte of skin	primary_cell				0.418213	0.418213	0.997689
chr1:161217875:C>T	chr1:161152339-161283411	ENSG00000158869	FCER1G	protein_coding	+	161215370	161217873	SPLICE_JUNCTIONS	SpliceJunctionScorer()	junction_UBERON:0009834 gtex Brain_Frontal_Cortex_BA9 polyA plus RNA-seq	.	polyA plus RNA-seq	UBERON:0009834	dorsolateral prefrontal cortex	tissue			Brain_Frontal_Cortex_BA9	0.418213	0.418213	0.997893
chr1:207669277:C>T	chr1:207603741-207734813							CAGE	CenterMaskScorer(requested_output=CAGE, width=501, aggregation_type=DIFF_LOG2_SUM)	hCAGE CL:0002579	-	hCAGE	CL:0002579	omentum preadipocyte	primary_cell				-0.00303859	0.00303859	-0.343112
chr2:127042739:G>T	chr2:126977203-127108275							CAGE	CenterMaskScorer(requested_output=CAGE, width=501, aggregation_type=DIFF_LOG2_SUM)	LQhCAGE CL:0000775	-	LQhCAGE	CL:0000775	neutrophil	primary_cell				-0.0986738	0.0986738	-0.975349
chr1:207669277:C>T	chr1:207603741-207734813							CAGE	CenterMaskScorer(requested_output=CAGE, width=501, aggregation_type=DIFF_LOG2_SUM)	hCAGE UBERON:0000305	-	hCAGE	UBERON:0000305	amnion	primary_cell				-0.00548744	0.00548744	-0.536958
chr5:180201150:G>A	chr5:180135614-180266686	ENSG00000146090	RASGEF1C	protein_coding	-	180138058	180201151	SPLICE_JUNCTIONS	SpliceJunctionScorer()	junction_EFO:0003044 polyA plus RNA-seq	.	polyA plus RNA-seq	EFO:0003044	NCI-H460	cell_line				0.417725	0.417725	0.998078
chr5:180201150:G>A	chr5:180135614-180266686	ENSG00000146090	RASGEF1C	protein_coding	-	180138058	180201151	SPLICE_JUNCTIONS	SpliceJunctionScorer()	junction_UBERON:0000945 polyA plus RNA-seq	.	polyA plus RNA-seq	UBERON:0000945	stomach	tissue				0.417725	0.417725	0.997742
chr1:161217875:C>T	chr1:161152339-161283411	ENSG00000158869	FCER1G	protein_coding	+	161215370	161217873	SPLICE_JUNCTIONS	SpliceJunctionScorer()	junction_UBERON:0001115 total RNA-seq	.	total RNA-seq	UBERON:0001115	left lobe of liver	tissue				0.417725	0.417725	0.997941
chr1:161217875:C>T	chr1:161152339-161283411	ENSG00000158869	FCER1G	protein_coding	+	161215370	161217873	SPLICE_JUNCTIONS	SpliceJunctionScorer()	junction_UBERON:0004550 total RNA-seq	.	total RNA-seq	UBERON:0004550	gastroesophageal sphincter	tissue				0.417725	0.417725	0.997524
chr1:161217875:C>T	chr1:161152339-161283411	ENSG00000158869	FCER1G	protein_coding	+	161215370	161217873	SPLICE_JUNCTIONS	SpliceJunctionScorer()	junction_UBERON:0006631 total RNA-seq	.	total RNA-seq	UBERON:0006631	right atrium auricular region	tissue				0.41748	0.41748	0.997636
chr5:180201150:G>A	chr5:180135614-180266686	ENSG00000146090	RASGEF1C	protein_coding	-	180201334	180209027	SPLICE_JUNCTIONS	SpliceJunctionScorer()	junction_EFO:0002103 total RNA-seq	.	total RNA-seq	EFO:0002103	A375	cell_line				0.416992	0.416992	0.997844
chr16:31143037:G>A	chr16:31077501-31208573	ENSG00000178226	PRSS36	protein_coding	-	31143040	31143341	SPLICE_JUNCTIONS	SpliceJunctionScorer()	junction_UBERON:0000081 total RNA-seq	.	total RNA-seq	UBERON:0000081	metanephros	tissue				0.416748	0.416748	0.997222
chr16:31143037:G>A	chr16:31077501-31208573	ENSG00000178226	PRSS36	protein_coding	-	31143040	31143341	SPLICE_JUNCTIONS	SpliceJunctionScorer()	junction_UBERON:0002369 polyA plus RNA-seq	.	polyA plus RNA-seq	UBERON:0002369	adrenal gland	tissue				0.416748	0.416748	0.997158
chr1:161217875:C>T	chr1:161152339-161283411	ENSG00000158869	FCER1G	protein_coding	+	161215370	161217873	SPLICE_JUNCTIONS	SpliceJunctionScorer()	junction_NTR:0000491 total RNA-seq	.	total RNA-seq	NTR:0000491	Right ventricle myocardium inferior	tissue				0.415283	0.415283	0.997844
chr1:161217875:C>T	chr1:161152339-161283411	ENSG00000158869	FCER1G	protein_coding	+	161215370	161217873	SPLICE_JUNCTIONS	SpliceJunctionScorer()	junction_UBERON:0002078 polyA plus RNA-seq	.	polyA plus RNA-seq	UBERON:0002078	right cardiac atrium	tissue				0.415039	0.415039	0.997467
chr5:180201150:G>A	chr5:180135614-180266686	ENSG00000146090	RASGEF1C	protein_coding	-	180201334	180209027	SPLICE_JUNCTIONS	SpliceJunctionScorer()	junction_UBERON:0008952 total RNA-seq	.	total RNA-seq	UBERON:0008952	upper lobe of left lung	tissue				0.414795	0.414795	0.997347
chr1:161217875:C>T	chr1:161152339-161283411	ENSG00000158869	FCER1G	protein_coding	+	161215370	161217873	SPLICE_JUNCTIONS	SpliceJunctionScorer()	junction_UBERON:0000305 polyA plus RNA-seq	.	polyA plus RNA-seq	UBERON:0000305	amnion	tissue				0.414551	0.414551	0.997222
chr16:31143037:G>A	chr16:31077501-31208573	ENSG00000178226	PRSS36	protein_coding	-	31143040	31143341	SPLICE_JUNCTIONS	SpliceJunctionScorer()	junction_UBERON:0002113 total RNA-seq	.	total RNA-seq	UBERON:0002113	kidney	tissue				0.414062	0.414062	0.99758
chr5:180201150:G>A	chr5:180135614-180266686	ENSG00000146090	RASGEF1C	protein_coding	-	180201334	180209027	SPLICE_JUNCTIONS	SpliceJunctionScorer()	junction_CL:2000040 total RNA-seq	.	total RNA-seq	CL:2000040	bladder microvascular endothelial cell	primary_cell				0.413818	0.413818	0.997347
chr1:161217875:C>T	chr1:161152339-161283411	ENSG00000158869	FCER1G	protein_coding	+	161215370	161217873	SPLICE_JUNCTIONS	SpliceJunctionScorer()	junction_UBERON:0000992 gtex Ovary polyA plus RNA-seq	.	polyA plus RNA-seq	UBERON:0000992	ovary	tissue			Ovary	0.41333	0.41333	0.997988
chr5:180201150:G>A	chr5:180135614-180266686	ENSG00000146090	RASGEF1C	protein_coding	-	180138058	180201151	SPLICE_JUNCTIONS	SpliceJunctionScorer()	junction_EFO:0002074 total RNA-seq	.	total RNA-seq	EFO:0002074	PC-3	cell_line				0.412842	0.412842	0.997793
chr16:31143037:G>A	chr16:31077501-31208573	ENSG00000178226	PRSS36	protein_coding	-	31143040	31143341	SPLICE_JUNCTIONS	SpliceJunctionScorer()	junction_UBERON:0001987 total RNA-seq	.	total RNA-seq	UBERON:0001987	placenta	tissue				0.412842	0.412842	0.997158
chr16:31143037:G>A	chr16:31077501-31208573	ENSG00000178226	PRSS36	protein_coding	-	31143040	31143341	SPLICE_JUNCTIONS	SpliceJunctionScorer()	junction_UBERON:0008367 total RNA-seq	.	total RNA-seq	UBERON:0008367	breast epithelium	tissue				0.412598	0.412598	0.997286
chr5:180201150:G>A	chr5:180135614-180266686	ENSG00000146090	RASGEF1C	protein_coding	-	180201334	180209027	SPLICE_JUNCTIONS	SpliceJunctionScorer()	junction_CL:0000062 total RNA-seq	.	total RNA-seq	CL:0000062	osteoblast	primary_cell				0.412598	0.412598	0.997524
chr5:180201150:G>A	chr5:180135614-180266686	ENSG00000146090	RASGEF1C	protein_coding	-	180201334	180209027	SPLICE_JUNCTIONS	SpliceJunctionScorer()	junction_EFO:0005720 total RNA-seq	.	total RNA-seq	EFO:0005720	SK-MEL-5	cell_line				0.412354	0.412354	0.997893
chr1:161217875:C>T	chr1:161152339-161283411	ENSG00000158869	FCER1G	protein_coding	+	161215370	161217873	SPLICE_JUNCTIONS	SpliceJunctionScorer()	junction_CL:0000823 polyA plus RNA-seq	.	polyA plus RNA-seq	CL:0000823	immature natural killer cell	primary_cell				0.412354	0.412354	0.997793
chr1:161217875:C>T	chr1:161152339-161283411	ENSG00000158869	FCER1G	protein_coding	+	161215370	161217873	SPLICE_JUNCTIONS	SpliceJunctionScorer()	junction_UBERON:0002168 polyA plus RNA-seq	.	polyA plus RNA-seq	UBERON:0002168	left lung	tissue				0.412354	0.412354	0.997408
chr5:180201150:G>A	chr5:180135614-180266686	ENSG00000146090	RASGEF1C	protein_coding	-	180201334	180209027	SPLICE_JUNCTIONS	SpliceJunctionScorer()	junction_EFO:0005714 polyA plus RNA-seq	.	polyA plus RNA-seq	EFO:0005714	LHCN-M2	cell_line				0.411865	0.411865	0.997636
chr16:31143037:G>A	chr16:31077501-31208573	ENSG00000178226	PRSS36	protein_coding	-	31143040	31143341	SPLICE_JUNCTIONS	SpliceJunctionScorer()	junction_UBERON:0000088 polyA plus RNA-seq	.	polyA plus RNA-seq	UBERON:0000088	trophoblast	tissue				0.411865	0.411865	0.997024
chr5:180201150:G>A	chr5:180135614-180266686	ENSG00000146090	RASGEF1C	protein_coding	-	180138058	180201151	SPLICE_JUNCTIONS	SpliceJunctionScorer()	junction_UBERON:0002113 polyA plus RNA-seq	.	polyA plus RNA-seq	UBERON:0002113	kidney	tissue				0.411377	0.411377	0.997988
chr16:31143037:G>A	chr16:31077501-31208573	ENSG00000178226	PRSS36	protein_coding	-	31143090	31143341	SPLICE_JUNCTIONS	SpliceJunctionScorer()	junction_UBERON:0008952 gtex Lung polyA plus RNA-seq	.	polyA plus RNA-seq	UBERON:0008952	upper lobe of left lung	tissue			Lung	0.411377	0.411377	0.997467
chr5:180201150:G>A	chr5:180135614-180266686	ENSG00000146090	RASGEF1C	protein_coding	-	180138058	180201151	SPLICE_JUNCTIONS	SpliceJunctionScorer()	junction_EFO:0001187 polyA plus RNA-seq	.	polyA plus RNA-seq	EFO:0001187	HepG2	cell_line				0.411133	0.411133	0.99758
chr5:180201150:G>A	chr5:180135614-180266686	ENSG00000146090	RASGEF1C	protein_coding	-	180201334	180209027	SPLICE_JUNCTIONS	SpliceJunctionScorer()	junction_CL:0002618 polyA plus RNA-seq	.	polyA plus RNA-seq	CL:0002618	endothelial cell of umbilical vein	primary_cell				0.410645	0.410645	0.997408
chr5:180201150:G>A	chr5:180135614-180266686	ENSG00000146090	RASGEF1C	protein_coding	-	180138058	180201151	SPLICE_JUNCTIONS	SpliceJunctionScorer()	junction_UBERON:0001114 total RNA-seq	.	total RNA-seq	UBERON:0001114	right lobe of liver	tissue				0.410645	0.410645	0.997636
chr5:180201150:G>A	chr5:180135614-180266686	ENSG00000146090	RASGEF1C	protein_coding	-	180138058	180201151	SPLICE_JUNCTIONS	SpliceJunctionScorer()	junction_UBERON:0015143 total RNA-seq	.	total RNA-seq	UBERON:0015143	mesenteric fat pad	tissue				0.4104	0.4104	0.997893
chr16:31143037:G>A	chr16:31077501-31208573	ENSG00000178226	PRSS36	protein_coding	-	31143040	31143341	SPLICE_JUNCTIONS	SpliceJunctionScorer()	junction_UBERON:0002079 total RNA-seq	.	total RNA-seq	UBERON:0002079	left cardiac atrium	tissue				0.4104	0.4104	0.997524
chr5:180201150:G>A	chr5:180135614-180266686	ENSG00000146090	RASGEF1C	protein_coding	-	180138058	180201151	SPLICE_JUNCTIONS	SpliceJunctionScorer()	junction_EFO:0002824 total RNA-seq	.	total RNA-seq	EFO:0002824	HCT116	cell_line				0.410156	0.410156	0.997844
chr1:207669277:C>T	chr1:207603741-207734813	ENSG00000197721	CR1L	protein_coding	+	207669765	207677388	SPLICE_JUNCTIONS	SpliceJunctionScorer()	junction_CL:0000788 polyA plus RNA-seq	.	polyA plus RNA-seq	CL:0000788	naive B cell	primary_cell				0.409424	0.409424	0.997689
chr5:180201150:G>A	chr5:180135614-180266686	ENSG00000146090	RASGEF1C	protein_coding	-	180201334	180209027	SPLICE_JUNCTIONS	SpliceJunctionScorer()	junction_EFO:0001196 total RNA-seq	.	total RNA-seq	EFO:0001196	IMR-90	cell_line				0.40918	0.40918	0.997467
chr8:100663356:C>T	chr8:100597820-100728892	ENSG00000174226	SNX31	protein_coding	-	100636011	100663141	SPLICE_JUNCTIONS	SpliceJunctionScorer()	junction_UBERON:0000995 gtex Uterus polyA plus RNA-seq	.	polyA plus RNA-seq	UBERON:0000995	uterus	tissue			Uterus	0.407959	0.407959	0.997941
chr5:180201150:G>A	chr5:180135614-180266686	ENSG00000146090	RASGEF1C	protein_coding	-	180138058	180201151	SPLICE_JUNCTIONS	SpliceJunctionScorer()	junction_UBERON:0002469 total RNA-seq	.	total RNA-seq	UBERON:0002469	esophagus mucosa	tissue				0.407715	0.407715	0.997844
chr5:180201150:G>A	chr5:180135614-180266686	ENSG00000146090	RASGEF1C	protein_coding	-	180201334	180209027	SPLICE_JUNCTIONS	SpliceJunctionScorer()	junction_CL:2000078 total RNA-seq	.	total RNA-seq	CL:2000078	placental pericyte	primary_cell				0.407715	0.407715	0.997408
chr5:180201150:G>A	chr5:180135614-180266686	ENSG00000146090	RASGEF1C	protein_coding	-	180138058	180201151	SPLICE_JUNCTIONS	SpliceJunctionScorer()	junction_CL:0000084 total RNA-seq	.	total RNA-seq	CL:0000084	T-cell	primary_cell				0.407715	0.407715	0.997222
chr5:180201150:G>A	chr5:180135614-180266686	ENSG00000146090	RASGEF1C	protein_coding	-	180138058	180201151	SPLICE_JUNCTIONS	SpliceJunctionScorer()	junction_UBERON:0000007 gtex Pituitary polyA plus RNA-seq	.	polyA plus RNA-seq	UBERON:0000007	pituitary gland	tissue			Pituitary	0.407471	0.407471	0.997689
chr5:180201150:G>A	chr5:180135614-180266686	ENSG00000146090	RASGEF1C	protein_coding	-	180201334	180209027	SPLICE_JUNCTIONS	SpliceJunctionScorer()	junction_UBERON:0006920 total RNA-seq	.	total RNA-seq	UBERON:0006920	esophagus squamous epithelium	tissue				0.407227	0.407227	0.997286
chr5:180201150:G>A	chr5:180135614-180266686	ENSG00000146090	RASGEF1C	protein_coding	-	180201334	180209027	SPLICE_JUNCTIONS	SpliceJunctionScorer()	junction_CL:0002558 total RNA-seq	.	total RNA-seq	CL:0002558	fibroblast of villous mesenchyme	primary_cell				0.406982	0.406982	0.997467
chr5:180201150:G>A	chr5:180135614-180266686	ENSG00000146090	RASGEF1C	protein_coding	-	180201334	180209027	SPLICE_JUNCTIONS	SpliceJunctionScorer()	junction_UBERON:0005033 total RNA-seq	.	total RNA-seq	UBERON:0005033	mucosa of gallbladder	tissue				0.406982	0.406982	0.997467
chr16:31143037:G>A	chr16:31077501-31208573	ENSG00000178226	PRSS36	protein_coding	-	31143040	31143341	SPLICE_JUNCTIONS	SpliceJunctionScorer()	junction_UBERON:0002367 gtex Prostate polyA plus RNA-seq	.	polyA plus RNA-seq	UBERON:0002367	prostate gland	tissue			Prostate	0.406738	0.406738	0.997636
chr8:100663356:C>T	chr8:100597820-100728892	ENSG00000174226	SNX31	protein_coding	-	100636011	100663141	SPLICE_JUNCTIONS	SpliceJunctionScorer()	junction_UBERON:0008367 gtex Breast_Mammary_Tissue polyA plus RNA-seq	.	polyA plus RNA-seq	UBERON:0008367	breast epithelium	tissue			Breast_Mammary_Tissue	0.406738	0.406738	0.99758
chr5:180201150:G>A	chr5:180135614-180266686	ENSG00000146090	RASGEF1C	protein_coding	-	180201334	180209027	SPLICE_JUNCTIONS	SpliceJunctionScorer()	junction_UBERON:0000007 gtex Pituitary polyA plus RNA-seq	.	polyA plus RNA-seq	UBERON:0000007	pituitary gland	tissue			Pituitary	0.40625	0.40625	0.997689
chr16:31143037:G>A	chr16:31077501-31208573	ENSG00000178226	PRSS36	protein_coding	-	31143040	31143341	SPLICE_JUNCTIONS	SpliceJunctionScorer()	junction_UBERON:0002107 total RNA-seq	.	total RNA-seq	UBERON:0002107	liver	tissue				0.40625	0.40625	0.997286
chr1:161217875:C>T	chr1:161152339-161283411	ENSG00000158869	FCER1G	protein_coding	+	161215370	161217873	SPLICE_JUNCTIONS	SpliceJunctionScorer()	junction_UBERON:0001255 total RNA-seq	.	total RNA-seq	UBERON:0001255	urinary bladder	tissue				0.406006	0.406006	0.997286
chr5:180201150:G>A	chr5:180135614-180266686	ENSG00000146090	RASGEF1C	protein_coding	-	180138058	180201151	SPLICE_JUNCTIONS	SpliceJunctionScorer()	junction_CL:0000062 total RNA-seq	.	total RNA-seq	CL:0000062	osteoblast	primary_cell				0.405762	0.405762	0.997467
chr5:180201150:G>A	chr5:180135614-180266686	ENSG00000146090	RASGEF1C	protein_coding	-	180201334	180209027	SPLICE_JUNCTIONS	SpliceJunctionScorer()	junction_EFO:0005722 total RNA-seq	.	total RNA-seq	EFO:0005722	SJCRH30	cell_line				0.405518	0.405518	0.997793
chr16:31143037:G>A	chr16:31077501-31208573	ENSG00000178226	PRSS36	protein_coding	-	31143040	31143341	SPLICE_JUNCTIONS	SpliceJunctionScorer()	junction_UBERON:0001157 gtex Colon_Transverse polyA plus RNA-seq	.	polyA plus RNA-seq	UBERON:0001157	transverse colon	tissue			Colon_Transverse	0.405518	0.405518	0.997524
chr16:31143037:G>A	chr16:31077501-31208573	ENSG00000178226	PRSS36	protein_coding	-	31143040	31143341	SPLICE_JUNCTIONS	SpliceJunctionScorer()	junction_UBERON:0005033 total RNA-seq	.	total RNA-seq	UBERON:0005033	mucosa of gallbladder	tissue				0.405518	0.405518	0.997467
chr5:180201150:G>A	chr5:180135614-180266686	ENSG00000146090	RASGEF1C	protein_coding	-	180201334	180209027	SPLICE_JUNCTIONS	SpliceJunctionScorer()	junction_UBERON:0002106 total RNA-seq	.	total RNA-seq	UBERON:0002106	spleen	tissue				0.405273	0.405273	0.997286
chr1:161217875:C>T	chr1:161152339-161283411	ENSG00000158869	FCER1G	protein_coding	+	161215370	161217873	SPLICE_JUNCTIONS	SpliceJunctionScorer()	junction_CL:0000236 polyA plus RNA-seq	.	polyA plus RNA-seq	CL:0000236	B cell	primary_cell				0.404785	0.404785	0.997158
chr5:180201150:G>A	chr5:180135614-180266686	ENSG00000146090	RASGEF1C	protein_coding	-	180138058	180201151	SPLICE_JUNCTIONS	SpliceJunctionScorer()	junction_CL:0002598 total RNA-seq	.	total RNA-seq	CL:0002598	bronchial smooth muscle cell	primary_cell				0.404785	0.404785	0.997347
chr16:31143037:G>A	chr16:31077501-31208573	ENSG00000178226	PRSS36	protein_coding	-	31143040	31143341	SPLICE_JUNCTIONS	SpliceJunctionScorer()	junction_UBERON:0000945 gtex Stomach polyA plus RNA-seq	.	polyA plus RNA-seq	UBERON:0000945	stomach	tissue			Stomach	0.404785	0.404785	0.997742
chr5:180201150:G>A	chr5:180135614-180266686	ENSG00000146090	RASGEF1C	protein_coding	-	180138058	180201151	SPLICE_JUNCTIONS	SpliceJunctionScorer()	junction_CL:0010002 total RNA-seq	.	total RNA-seq	CL:0010002	epithelial cell of umbilical artery	primary_cell				0.404541	0.404541	0.997524
chr1:161217875:C>T	chr1:161152339-161283411	ENSG00000158869	FCER1G	protein_coding	+	161215370	161217873	SPLICE_JUNCTIONS	SpliceJunctionScorer()	junction_NTR:0000492 total RNA-seq	.	total RNA-seq	NTR:0000492	Right ventricle myocardium superior	tissue				0.404541	0.404541	0.997793
chr1:161217875:C>T	chr1:161152339-161283411	ENSG00000158869	FCER1G	protein_coding	+	161215370	161217873	SPLICE_JUNCTIONS	SpliceJunctionScorer()	junction_UBERON:0004992 total RNA-seq	.	total RNA-seq	UBERON:0004992	mucosa of descending colon	tissue				0.404541	0.404541	0.997092
chr16:31143037:G>A	chr16:31077501-31208573	ENSG00000178226	PRSS36	protein_coding	-	31143040	31143341	SPLICE_JUNCTIONS	SpliceJunctionScorer()	junction_UBERON:0015143 total RNA-seq	.	total RNA-seq	UBERON:0015143	mesenteric fat pad	tissue				0.404297	0.404297	0.997844
chr1:161217875:C>T	chr1:161152339-161283411	ENSG00000158869	FCER1G	protein_coding	+	161215370	161217873	SPLICE_JUNCTIONS	SpliceJunctionScorer()	junction_CL:0000895 total RNA-seq	.	total RNA-seq	CL:0000895	naive thymus-derived CD4-positive, alpha-beta T cell	primary_cell				0.404297	0.404297	0.997286
chr16:31143037:G>A	chr16:31077501-31208573	ENSG00000178226	PRSS36	protein_coding	-	31143040	31143341	SPLICE_JUNCTIONS	SpliceJunctionScorer()	junction_CL:0000624 polyA plus RNA-seq	.	polyA plus RNA-seq	CL:0000624	CD4-positive, alpha-beta T cell	primary_cell				0.404053	0.404053	0.997024
chr5:180201150:G>A	chr5:180135614-180266686	ENSG00000146090	RASGEF1C	protein_coding	-	180201334	180209027	SPLICE_JUNCTIONS	SpliceJunctionScorer()	junction_EFO:0030018 polyA plus RNA-seq	.	polyA plus RNA-seq	EFO:0030018	BLaER1	cell_line				0.404053	0.404053	0.997408
chr16:31143037:G>A	chr16:31077501-31208573	ENSG00000178226	PRSS36	protein_coding	-	31143040	31143341	SPLICE_JUNCTIONS	SpliceJunctionScorer()	junction_UBERON:0004992 total RNA-seq	.	total RNA-seq	UBERON:0004992	mucosa of descending colon	tissue				0.403809	0.403809	0.997092
chr1:161217875:C>T	chr1:161152339-161283411	ENSG00000158869	FCER1G	protein_coding	+	161215370	161217873	SPLICE_JUNCTIONS	SpliceJunctionScorer()	junction_UBERON:0002084 total RNA-seq	.	total RNA-seq	UBERON:0002084	heart left ventricle	tissue				0.403564	0.403564	0.997636
chr5:180201150:G>A	chr5:180135614-180266686	ENSG00000146090	RASGEF1C	protein_coding	-	180201334	180209027	SPLICE_JUNCTIONS	SpliceJunctionScorer()	junction_EFO:0006270 polyA plus RNA-seq	.	polyA plus RNA-seq	EFO:0006270	AG04450	cell_line				0.40332	0.40332	0.997408
chr1:161217875:C>T	chr1:161152339-161283411	ENSG00000158869	FCER1G	protein_coding	+	161215370	161217873	SPLICE_JUNCTIONS	SpliceJunctionScorer()	junction_UBERON:0000947 polyA plus RNA-seq	.	polyA plus RNA-seq	UBERON:0000947	aorta	tissue				0.402832	0.402832	0.997941
chr1:161217875:C>T	chr1:161152339-161283411	ENSG00000158869	FCER1G	protein_coding	+	161215370	161217873	SPLICE_JUNCTIONS	SpliceJunctionScorer()	junction_CL:0000837 total RNA-seq	.	total RNA-seq	CL:0000837	hematopoietic multipotent progenitor cell	in_vitro_differentiated_cells				0.402588	0.402588	0.997347
chr16:31143037:G>A	chr16:31077501-31208573	ENSG00000178226	PRSS36	protein_coding	-	31143040	31143341	SPLICE_JUNCTIONS	SpliceJunctionScorer()	junction_UBERON:0001621 gtex Artery_Coronary polyA plus RNA-seq	.	polyA plus RNA-seq	UBERON:0001621	coronary artery	tissue			Artery_Coronary	0.402588	0.402588	0.997844
chr16:31143037:G>A	chr16:31077501-31208573	ENSG00000178226	PRSS36	protein_coding	-	31143040	31143341	SPLICE_JUNCTIONS	SpliceJunctionScorer()	junction_UBERON:0001255 polyA plus RNA-seq	.	polyA plus RNA-seq	UBERON:0001255	urinary bladder	tissue				0.4021	0.4021	0.997024
chr8:100663356:C>T	chr8:100597820-100728892	ENSG00000174226	SNX31	protein_coding	-	100649348	100663141	SPLICE_JUNCTIONS	SpliceJunctionScorer()	junction_UBERON:0000992 polyA plus RNA-seq	.	polyA plus RNA-seq	UBERON:0000992	ovary	tissue				0.401611	0.401611	0.997092
chr1:161217875:C>T	chr1:161152339-161283411	ENSG00000158869	FCER1G	protein_coding	+	161215370	161217873	SPLICE_JUNCTIONS	SpliceJunctionScorer()	junction_UBERON:0002097 total RNA-seq	.	total RNA-seq	UBERON:0002097	skin of body	tissue				0.401367	0.401367	0.997222
chr5:180201150:G>A	chr5:180135614-180266686	ENSG00000146090	RASGEF1C	protein_coding	-	180201334	180209027	SPLICE_JUNCTIONS	SpliceJunctionScorer()	junction_EFO:0005698 total RNA-seq	.	total RNA-seq	EFO:0005698	Daoy	cell_line				0.401123	0.401123	0.997844
chr1:161217875:C>T	chr1:161152339-161283411	ENSG00000158869	FCER1G	protein_coding	+	161215370	161217873	SPLICE_JUNCTIONS	SpliceJunctionScorer()	junction_UBERON:0002324 polyA plus RNA-seq	.	polyA plus RNA-seq	UBERON:0002324	muscle of back	tissue				0.401123	0.401123	0.997408
chr5:180201150:G>A	chr5:180135614-180266686	ENSG00000146090	RASGEF1C	protein_coding	-	180138058	180201151	SPLICE_JUNCTIONS	SpliceJunctionScorer()	junction_CL:0000625 polyA plus RNA-seq	.	polyA plus RNA-seq	CL:0000625	CD8-positive, alpha-beta T cell	primary_cell				0.400879	0.400879	0.997024
chr16:31143037:G>A	chr16:31077501-31208573	ENSG00000178226	PRSS36	protein_coding	-	31143040	31143341	SPLICE_JUNCTIONS	SpliceJunctionScorer()	junction_UBERON:0006330 gtex Minor_Salivary_Gland polyA plus RNA-seq	.	polyA plus RNA-seq	UBERON:0006330	anterior lingual gland	tissue			Minor_Salivary_Gland	0.400635	0.400635	0.997844
chr5:180201150:G>A	chr5:180135614-180266686	ENSG00000146090	RASGEF1C	protein_coding	-	180138058	180201151	SPLICE_JUNCTIONS	SpliceJunctionScorer()	junction_CL:2000093 total RNA-seq	.	total RNA-seq	CL:2000093	bronchus fibroblast of lung	primary_cell				0.399658	0.399658	0.997524
chr16:31143037:G>A	chr16:31077501-31208573	ENSG00000178226	PRSS36	protein_coding	-	31143040	31143341	SPLICE_JUNCTIONS	SpliceJunctionScorer()	junction_UBERON:0001264 total RNA-seq	.	total RNA-seq	UBERON:0001264	pancreas	tissue				0.399658	0.399658	0.997222
chr6:41272084:C>T	chr6:41206548-41337620	ENSG00000124731	TREM1	protein_coding	-	41268088	41269872	SPLICE_JUNCTIONS	SpliceJunctionScorer()	junction_CL:0001054 polyA plus RNA-seq	.	polyA plus RNA-seq	CL:0001054	CD14-positive monocyte	primary_cell				0.399414	0.399414	0.997408
chr1:161217875:C>T	chr1:161152339-161283411	ENSG00000158869	FCER1G	protein_coding	+	161215370	161217873	SPLICE_JUNCTIONS	SpliceJunctionScorer()	junction_NTR:0000494 total RNA-seq	.	total RNA-seq	NTR:0000494	left ventricle myocardium superior	tissue				0.399414	0.399414	0.997793
chr5:180201150:G>A	chr5:180135614-180266686	ENSG00000146090	RASGEF1C	protein_coding	-	180201334	180209027	SPLICE_JUNCTIONS	SpliceJunctionScorer()	junction_UBERON:0008450 total RNA-seq	.	total RNA-seq	UBERON:0008450	psoas muscle	tissue				0.398682	0.398682	0.997636
chr16:31143037:G>A	chr16:31077501-31208573	ENSG00000178226	PRSS36	protein_coding	-	31143040	31143341	SPLICE_JUNCTIONS	SpliceJunctionScorer()	junction_UBERON:0004648 total RNA-seq	.	total RNA-seq	UBERON:0004648	esophagus muscularis mucosa	tissue				0.398438	0.398438	0.997222
chr16:31143037:G>A	chr16:31077501-31208573	ENSG00000178226	PRSS36	protein_coding	-	31143040	31143341	SPLICE_JUNCTIONS	SpliceJunctionScorer()	junction_UBERON:0002078 total RNA-seq	.	total RNA-seq	UBERON:0002078	right cardiac atrium	tissue				0.398193	0.398193	0.997286
chr5:180201150:G>A	chr5:180135614-180266686	ENSG00000146090	RASGEF1C	protein_coding	-	180138058	180201151	SPLICE_JUNCTIONS	SpliceJunctionScorer()	junction_CL:0000837 total RNA-seq	.	total RNA-seq	CL:0000837	hematopoietic multipotent progenitor cell	in_vitro_differentiated_cells				0.397705	0.397705	0.997286
chr5:180201150:G>A	chr5:180135614-180266686	ENSG00000146090	RASGEF1C	protein_coding	-	180201334	180209027	SPLICE_JUNCTIONS	SpliceJunctionScorer()	junction_UBERON:0001515 total RNA-seq	.	total RNA-seq	UBERON:0001515	thoracic aorta	tissue				0.397461	0.397461	0.99758
chr16:31143037:G>A	chr16:31077501-31208573	ENSG00000178226	PRSS36	protein_coding	-	31143040	31143341	SPLICE_JUNCTIONS	SpliceJunctionScorer()	junction_UBERON:0001157 total RNA-seq	.	total RNA-seq	UBERON:0001157	transverse colon	tissue				0.397217	0.397217	0.997092
chr16:31143037:G>A	chr16:31077501-31208573	ENSG00000178226	PRSS36	protein_coding	-	31143040	31143341	SPLICE_JUNCTIONS	SpliceJunctionScorer()	junction_UBERON:0001211 total RNA-seq	.	total RNA-seq	UBERON:0001211	Peyer's patch	tissue				0.397217	0.397217	0.997222
chr1:161217875:C>T	chr1:161152339-161283411	ENSG00000158869	FCER1G	protein_coding	+	161215370	161217873	SPLICE_JUNCTIONS	SpliceJunctionScorer()	junction_UBERON:0018115 polyA plus RNA-seq	.	polyA plus RNA-seq	UBERON:0018115	left renal pelvis	tissue				0.396973	0.396973	0.997347
chr1:161217875:C>T	chr1:161152339-161283411	ENSG00000158869	FCER1G	protein_coding	+	161215370	161217873	SPLICE_JUNCTIONS	SpliceJunctionScorer()	junction_UBERON:0001323 total RNA-seq	.	total RNA-seq	UBERON:0001323	tibial nerve	tissue				0.396729	0.396729	0.997467
chr8:100663356:C>T	chr8:100597820-100728892	ENSG00000174226	SNX31	protein_coding	-	100636011	100663141	SPLICE_JUNCTIONS	SpliceJunctionScorer()	junction_UBERON:0001255 total RNA-seq	.	total RNA-seq	UBERON:0001255	urinary bladder	tissue				0.396729	0.396729	0.997222
chr16:31143037:G>A	chr16:31077501-31208573	ENSG00000178226	PRSS36	protein_coding	-	31143040	31143341	SPLICE_JUNCTIONS	SpliceJunctionScorer()	junction_UBERON:0001264 polyA plus RNA-seq	.	polyA plus RNA-seq	UBERON:0001264	pancreas	tissue				0.396484	0.396484	0.997222
chr16:31143037:G>A	chr16:31077501-31208573	ENSG00000178226	PRSS36	protein_coding	-	31143040	31143341	SPLICE_JUNCTIONS	SpliceJunctionScorer()	junction_UBERON:0000947 total RNA-seq	.	total RNA-seq	UBERON:0000947	aorta	tissue				0.39624	0.39624	0.997467
chr16:31143037:G>A	chr16:31077501-31208573	ENSG00000178226	PRSS36	protein_coding	-	31143090	31143341	SPLICE_JUNCTIONS	SpliceJunctionScorer()	junction_UBERON:0002106 gtex Spleen polyA plus RNA-seq	.	polyA plus RNA-seq	UBERON:0002106	spleen	tissue			Spleen	0.39624	0.39624	0.997742
chr5:180201150:G>A	chr5:180135614-180266686	ENSG00000146090	RASGEF1C	protein_coding	-	180201334	180209027	SPLICE_JUNCTIONS	SpliceJunctionScorer()	junction_UBERON:0002190 total RNA-seq	.	total RNA-seq	UBERON:0002190	subcutaneous adipose tissue	tissue				0.395752	0.395752	0.997347
chr1:161217875:C>T	chr1:161152339-161283411	ENSG00000158869	FCER1G	protein_coding	+	161215370	161217873	SPLICE_JUNCTIONS	SpliceJunctionScorer()	junction_UBERON:0006920 total RNA-seq	.	total RNA-seq	UBERON:0006920	esophagus squamous epithelium	tissue				0.395752	0.395752	0.997158
chr16:31143037:G>A	chr16:31077501-31208573	ENSG00000178226	PRSS36	protein_coding	-	31143040	31143341	SPLICE_JUNCTIONS	SpliceJunctionScorer()	junction_UBERON:0001515 total RNA-seq	.	total RNA-seq	UBERON:0001515	thoracic aorta	tissue				0.39502	0.39502	0.997524
chr1:207669277:C>T	chr1:207603741-207734813	ENSG00000197721	CR1L	protein_coding	+	207669765	207677388	SPLICE_JUNCTIONS	SpliceJunctionScorer()	junction_EFO:0003042 polyA plus RNA-seq	.	polyA plus RNA-seq	EFO:0003042	H1	cell_line				0.39502	0.39502	0.996811
chr8:100663356:C>T	chr8:100597820-100728892	ENSG00000174226	SNX31	protein_coding	-	100649348	100663141	SPLICE_JUNCTIONS	SpliceJunctionScorer()	junction_UBERON:0010414 total RNA-seq	.	total RNA-seq	UBERON:0010414	omental fat pad	tissue				0.39502	0.39502	0.997158
chr5:180201150:G>A	chr5:180135614-180266686	ENSG00000146090	RASGEF1C	protein_coding	-	180201334	180209027	SPLICE_JUNCTIONS	SpliceJunctionScorer()	junction_CL:0000192 polyA plus RNA-seq	.	polyA plus RNA-seq	CL:0000192	smooth muscle cell	in_vitro_differentiated_cells				0.39502	0.39502	0.99758
chr16:31143037:G>A	chr16:31077501-31208573	ENSG00000178226	PRSS36	protein_coding	-	31143040	31143341	SPLICE_JUNCTIONS	SpliceJunctionScorer()	junction_UBERON:0008450 total RNA-seq	.	total RNA-seq	UBERON:0008450	psoas muscle	tissue				0.394531	0.394531	0.997636
chr5:180201150:G>A	chr5:180135614-180266686	ENSG00000146090	RASGEF1C	protein_coding	-	180138058	180201151	SPLICE_JUNCTIONS	SpliceJunctionScorer()	junction_EFO:0002101 total RNA-seq	.	total RNA-seq	EFO:0002101	A172	cell_line				0.394043	0.394043	0.997742
chr16:31143037:G>A	chr16:31077501-31208573	ENSG00000178226	PRSS36	protein_coding	-	31143040	31143341	SPLICE_JUNCTIONS	SpliceJunctionScorer()	junction_UBERON:0001043 polyA plus RNA-seq	.	polyA plus RNA-seq	UBERON:0001043	esophagus	tissue				0.394043	0.394043	0.996811
chr1:161217875:C>T	chr1:161152339-161283411	ENSG00000158869	FCER1G	protein_coding	+	161215370	161217873	SPLICE_JUNCTIONS	SpliceJunctionScorer()	junction_UBERON:0000473 gtex Testis polyA plus RNA-seq	.	polyA plus RNA-seq	UBERON:0000473	testis	tissue			Testis	0.394043	0.394043	0.997636
chr1:161217875:C>T	chr1:161152339-161283411	ENSG00000158869	FCER1G	protein_coding	+	161215370	161217873	SPLICE_JUNCTIONS	SpliceJunctionScorer()	junction_UBERON:0001499 polyA plus RNA-seq	.	polyA plus RNA-seq	UBERON:0001499	muscle of arm	tissue				0.394043	0.394043	0.99758
chr1:161217875:C>T	chr1:161152339-161283411	ENSG00000158869	FCER1G	protein_coding	+	161215370	161217873	SPLICE_JUNCTIONS	SpliceJunctionScorer()	junction_UBERON:0000948 polyA plus RNA-seq	.	polyA plus RNA-seq	UBERON:0000948	heart	tissue				0.393799	0.393799	0.99758
chr1:161217875:C>T	chr1:161152339-161283411	ENSG00000158869	FCER1G	protein_coding	+	161215370	161217873	SPLICE_JUNCTIONS	SpliceJunctionScorer()	junction_UBERON:0001159 total RNA-seq	.	total RNA-seq	UBERON:0001159	sigmoid colon	tissue				0.393799	0.393799	0.997347
chr8:100663356:C>T	chr8:100597820-100728892	ENSG00000174226	SNX31	protein_coding	-	100636011	100663141	SPLICE_JUNCTIONS	SpliceJunctionScorer()	junction_UBERON:0002078 total RNA-seq	.	total RNA-seq	UBERON:0002078	right cardiac atrium	tissue				0.393555	0.393555	0.997222
chr1:161217875:C>T	chr1:161152339-161283411	ENSG00000158869	FCER1G	protein_coding	+	161215370	161217873	SPLICE_JUNCTIONS	SpliceJunctionScorer()	junction_UBERON:0000458 gtex Cervix_Endocervix polyA plus RNA-seq	.	polyA plus RNA-seq	UBERON:0000458	endocervix	tissue			Cervix_Endocervix	0.393311	0.393311	0.998165
chr5:180201150:G>A	chr5:180135614-180266686	ENSG00000146090	RASGEF1C	protein_coding	-	180201334	180209027	SPLICE_JUNCTIONS	SpliceJunctionScorer()	junction_CL:2000010 total RNA-seq	.	total RNA-seq	CL:2000010	dermis blood vessel endothelial cell	primary_cell				0.392822	0.392822	0.997222
chr1:161217875:C>T	chr1:161152339-161283411	ENSG00000158869	FCER1G	protein_coding	+	161215370	161217873	SPLICE_JUNCTIONS	SpliceJunctionScorer()	junction_UBERON:0001043 polyA plus RNA-seq	.	polyA plus RNA-seq	UBERON:0001043	esophagus	tissue				0.392822	0.392822	0.996811
chr5:180201150:G>A	chr5:180135614-180266686	ENSG00000146090	RASGEF1C	protein_coding	-	180201334	180209027	SPLICE_JUNCTIONS	SpliceJunctionScorer()	junction_UBERON:0002107 polyA plus RNA-seq	.	polyA plus RNA-seq	UBERON:0002107	liver	tissue				0.392578	0.392578	0.997092
chr1:161217875:C>T	chr1:161152339-161283411	ENSG00000158869	FCER1G	protein_coding	+	161215370	161217873	SPLICE_JUNCTIONS	SpliceJunctionScorer()	junction_UBERON:0002240 total RNA-seq	.	total RNA-seq	UBERON:0002240	spinal cord	tissue				0.392578	0.392578	0.997222
chr16:31143037:G>A	chr16:31077501-31208573	ENSG00000178226	PRSS36	protein_coding	-	31143040	31143341	SPLICE_JUNCTIONS	SpliceJunctionScorer()	junction_UBERON:0001323 gtex Nerve_Tibial polyA plus RNA-seq	.	polyA plus RNA-seq	UBERON:0001323	tibial nerve	tissue			Nerve_Tibial	0.392334	0.392334	0.997524
chr16:31143037:G>A	chr16:31077501-31208573	ENSG00000178226	PRSS36	protein_coding	-	31143090	31143341	SPLICE_JUNCTIONS	SpliceJunctionScorer()	junction_UBERON:0008953 total RNA-seq	.	total RNA-seq	UBERON:0008953	lower lobe of left lung	tissue				0.392334	0.392334	0.997092
chr1:161217875:C>T	chr1:161152339-161283411	ENSG00000158869	FCER1G	protein_coding	+	161215370	161217873	SPLICE_JUNCTIONS	SpliceJunctionScorer()	junction_UBERON:0008971 total RNA-seq	.	total RNA-seq	UBERON:0008971	left colon	tissue				0.392334	0.392334	0.997158
chr5:180201150:G>A	chr5:180135614-180266686	ENSG00000146090	RASGEF1C	protein_coding	-	180201334	180209027	SPLICE_JUNCTIONS	SpliceJunctionScorer()	junction_CL:0002583 total RNA-seq	.	total RNA-seq	CL:0002583	subcutaneous preadipocyte	primary_cell				0.392334	0.392334	0.997347
chr5:180201150:G>A	chr5:180135614-180266686	ENSG00000146090	RASGEF1C	protein_coding	-	180138058	180201151	SPLICE_JUNCTIONS	SpliceJunctionScorer()	junction_CL:0002618 total RNA-seq	.	total RNA-seq	CL:0002618	endothelial cell of umbilical vein	primary_cell				0.39209	0.39209	0.997524
chr16:31143037:G>A	chr16:31077501-31208573	ENSG00000178226	PRSS36	protein_coding	-	31143040	31143341	SPLICE_JUNCTIONS	SpliceJunctionScorer()	junction_UBERON:0002046 total RNA-seq	.	total RNA-seq	UBERON:0002046	thyroid gland	tissue				0.39209	0.39209	0.997092
chr1:161217875:C>T	chr1:161152339-161283411	ENSG00000158869	FCER1G	protein_coding	+	161215370	161217873	SPLICE_JUNCTIONS	SpliceJunctionScorer()	junction_UBERON:0000948 total RNA-seq	.	total RNA-seq	UBERON:0000948	heart	tissue				0.391602	0.391602	0.997347
chr5:180201150:G>A	chr5:180135614-180266686	ENSG00000146090	RASGEF1C	protein_coding	-	180138058	180201151	SPLICE_JUNCTIONS	SpliceJunctionScorer()	junction_CL:0002583 total RNA-seq	.	total RNA-seq	CL:0002583	subcutaneous preadipocyte	primary_cell				0.391602	0.391602	0.997347
chr16:31143037:G>A	chr16:31077501-31208573	ENSG00000178226	PRSS36	protein_coding	-	31143040	31143341	SPLICE_JUNCTIONS	SpliceJunctionScorer()	junction_CL:0000837 total RNA-seq	.	total RNA-seq	CL:0000837	hematopoietic multipotent progenitor cell	in_vitro_differentiated_cells				0.391357	0.391357	0.997222
chr16:31143037:G>A	chr16:31077501-31208573	ENSG00000178226	PRSS36	protein_coding	-	31143040	31143341	SPLICE_JUNCTIONS	SpliceJunctionScorer()	junction_UBERON:0001072 total RNA-seq	.	total RNA-seq	UBERON:0001072	posterior vena cava	tissue				0.391357	0.391357	0.997467
chr5:180201150:G>A	chr5:180135614-180266686	ENSG00000146090	RASGEF1C	protein_coding	-	180201334	180209027	SPLICE_JUNCTIONS	SpliceJunctionScorer()	junction_CL:0000121 polyA plus RNA-seq	.	polyA plus RNA-seq	CL:0000121	Purkinje cell	primary_cell				0.391357	0.391357	0.998701
chr5:180201150:G>A	chr5:180135614-180266686	ENSG00000146090	RASGEF1C	protein_coding	-	180201334	180209027	SPLICE_JUNCTIONS	SpliceJunctionScorer()	junction_CL:0002327 polyA plus RNA-seq	.	polyA plus RNA-seq	CL:0002327	mammary epithelial cell	primary_cell				0.391113	0.391113	0.997092
chr1:161217875:C>T	chr1:161152339-161283411	ENSG00000158869	FCER1G	protein_coding	+	161215370	161217873	SPLICE_JUNCTIONS	SpliceJunctionScorer()	junction_UBERON:0001264 total RNA-seq	.	total RNA-seq	UBERON:0001264	pancreas	tissue				0.391113	0.391113	0.997158
chr8:100663356:C>T	chr8:100597820-100728892	ENSG00000174226	SNX31	protein_coding	-	100636011	100663141	SPLICE_JUNCTIONS	SpliceJunctionScorer()	junction_UBERON:0002037 total RNA-seq	.	total RNA-seq	UBERON:0002037	cerebellum	tissue				0.391113	0.391113	0.997286
chr5:180201150:G>A	chr5:180135614-180266686	ENSG00000146090	RASGEF1C	protein_coding	-	180138058	180201151	SPLICE_JUNCTIONS	SpliceJunctionScorer()	junction_UBERON:0001115 total RNA-seq	.	total RNA-seq	UBERON:0001115	left lobe of liver	tissue				0.390869	0.390869	0.997742
chr16:31143037:G>A	chr16:31077501-31208573	ENSG00000178226	PRSS36	protein_coding	-	31143040	31143341	SPLICE_JUNCTIONS	SpliceJunctionScorer()	junction_UBERON:0006631 gtex Heart_Atrial_Appendage polyA plus RNA-seq	.	polyA plus RNA-seq	UBERON:0006631	right atrium auricular region	tissue			Heart_Atrial_Appendage	0.390869	0.390869	0.997689
chr5:180201150:G>A	chr5:180135614-180266686	ENSG00000146090	RASGEF1C	protein_coding	-	180201334	180209027	SPLICE_JUNCTIONS	SpliceJunctionScorer()	junction_CL:0000837 total RNA-seq	.	total RNA-seq	CL:0000837	hematopoietic multipotent progenitor cell	in_vitro_differentiated_cells				0.390625	0.390625	0.997222
chr16:31143037:G>A	chr16:31077501-31208573	ENSG00000178226	PRSS36	protein_coding	-	31143040	31143341	SPLICE_JUNCTIONS	SpliceJunctionScorer()	junction_UBERON:0001323 total RNA-seq	.	total RNA-seq	UBERON:0001323	tibial nerve	tissue				0.390625	0.390625	0.997408
chr16:31143037:G>A	chr16:31077501-31208573	ENSG00000178226	PRSS36	protein_coding	-	31143040	31143341	SPLICE_JUNCTIONS	SpliceJunctionScorer()	junction_CL:0000895 total RNA-seq	.	total RNA-seq	CL:0000895	naive thymus-derived CD4-positive, alpha-beta T cell	primary_cell				0.390625	0.390625	0.997158
chr16:31143037:G>A	chr16:31077501-31208573	ENSG00000178226	PRSS36	protein_coding	-	31143040	31143341	SPLICE_JUNCTIONS	SpliceJunctionScorer()	junction_UBERON:0002078 polyA plus RNA-seq	.	polyA plus RNA-seq	UBERON:0002078	right cardiac atrium	tissue				0.389648	0.389648	0.997222
chr1:161217875:C>T	chr1:161152339-161283411	ENSG00000158869	FCER1G	protein_coding	+	161215370	161217873	SPLICE_JUNCTIONS	SpliceJunctionScorer()	junction_UBERON:0009834 total RNA-seq	.	total RNA-seq	UBERON:0009834	dorsolateral prefrontal cortex	tissue				0.389648	0.389648	0.996811
chr5:180201150:G>A	chr5:180135614-180266686	ENSG00000146090	RASGEF1C	protein_coding	-	180201334	180209027	SPLICE_JUNCTIONS	SpliceJunctionScorer()	junction_CL:0002543 total RNA-seq	.	total RNA-seq	CL:0002543	vein endothelial cell	primary_cell				0.389648	0.389648	0.997222
chr1:161217875:C>T	chr1:161152339-161283411	ENSG00000158869	FCER1G	protein_coding	+	161215370	161217873	SPLICE_JUNCTIONS	SpliceJunctionScorer()	junction_CL:0001059 polyA plus RNA-seq	.	polyA plus RNA-seq	CL:0001059	common myeloid progenitor, CD34-positive	primary_cell				0.389404	0.389404	0.997408
chr5:180201150:G>A	chr5:180135614-180266686	ENSG00000146090	RASGEF1C	protein_coding	-	180201334	180209027	SPLICE_JUNCTIONS	SpliceJunctionScorer()	junction_UBERON:0000473 polyA plus RNA-seq	.	polyA plus RNA-seq	UBERON:0000473	testis	tissue				0.389404	0.389404	0.997793
chr16:31143037:G>A	chr16:31077501-31208573	ENSG00000178226	PRSS36	protein_coding	-	31143040	31143341	SPLICE_JUNCTIONS	SpliceJunctionScorer()	junction_UBERON:0002324 polyA plus RNA-seq	.	polyA plus RNA-seq	UBERON:0002324	muscle of back	tissue				0.38916	0.38916	0.997286
chr16:31143037:G>A	chr16:31077501-31208573	ENSG00000178226	PRSS36	protein_coding	-	31143040	31143341	SPLICE_JUNCTIONS	SpliceJunctionScorer()	junction_UBERON:0003124 polyA plus RNA-seq	.	polyA plus RNA-seq	UBERON:0003124	chorion	tissue				0.38916	0.38916	0.996955
chr1:161217875:C>T	chr1:161152339-161283411	ENSG00000158869	FCER1G	protein_coding	+	161215370	161217873	SPLICE_JUNCTIONS	SpliceJunctionScorer()	junction_UBERON:0001211 total RNA-seq	.	total RNA-seq	UBERON:0001211	Peyer's patch	tissue				0.38916	0.38916	0.997158
chr8:100663356:C>T	chr8:100597820-100728892	ENSG00000174226	SNX31	protein_coding	-	100636011	100663141	SPLICE_JUNCTIONS	SpliceJunctionScorer()	junction_UBERON:0006631 gtex Heart_Atrial_Appendage polyA plus RNA-seq	.	polyA plus RNA-seq	UBERON:0006631	right atrium auricular region	tissue			Heart_Atrial_Appendage	0.388916	0.388916	0.997689
chr5:180201150:G>A	chr5:180135614-180266686	ENSG00000146090	RASGEF1C	protein_coding	-	180201334	180209027	SPLICE_JUNCTIONS	SpliceJunctionScorer()	junction_UBERON:0001072 total RNA-seq	.	total RNA-seq	UBERON:0001072	posterior vena cava	tissue				0.388672	0.388672	0.997408
chr8:100663356:C>T	chr8:100597820-100728892	ENSG00000174226	SNX31	protein_coding	-	100649348	100663141	SPLICE_JUNCTIONS	SpliceJunctionScorer()	junction_UBERON:0001323 gtex Nerve_Tibial polyA plus RNA-seq	.	polyA plus RNA-seq	UBERON:0001323	tibial nerve	tissue			Nerve_Tibial	0.388428	0.388428	0.997524
chr5:180201150:G>A	chr5:180135614-180266686	ENSG00000146090	RASGEF1C	protein_coding	-	180201334	180209027	SPLICE_JUNCTIONS	SpliceJunctionScorer()	junction_UBERON:0000947 total RNA-seq	.	total RNA-seq	UBERON:0000947	aorta	tissue				0.388184	0.388184	0.997408
chr5:180201150:G>A	chr5:180135614-180266686	ENSG00000146090	RASGEF1C	protein_coding	-	180138058	180201151	SPLICE_JUNCTIONS	SpliceJunctionScorer()	junction_CL:0002600 total RNA-seq	.	total RNA-seq	CL:0002600	smooth muscle cell of trachea	primary_cell				0.388184	0.388184	0.997222
chr5:180201150:G>A	chr5:180135614-180266686	ENSG00000146090	RASGEF1C	protein_coding	-	180201334	180209027	SPLICE_JUNCTIONS	SpliceJunctionScorer()	junction_UBERON:0001211 total RNA-seq	.	total RNA-seq	UBERON:0001211	Peyer's patch	tissue				0.387939	0.387939	0.997158
chr1:161217875:C>T	chr1:161152339-161283411	ENSG00000158869	FCER1G	protein_coding	+	161215370	161217873	SPLICE_JUNCTIONS	SpliceJunctionScorer()	junction_UBERON:0000081 total RNA-seq	.	total RNA-seq	UBERON:0000081	metanephros	tissue				0.387939	0.387939	0.996884
chr1:161217875:C>T	chr1:161152339-161283411	ENSG00000158869	FCER1G	protein_coding	+	161215370	161217873	SPLICE_JUNCTIONS	SpliceJunctionScorer()	junction_UBERON:0018117 polyA plus RNA-seq	.	polyA plus RNA-seq	UBERON:0018117	left renal cortex interstitium	tissue				0.387939	0.387939	0.997158
chr5:180201150:G>A	chr5:180135614-180266686	ENSG00000146090	RASGEF1C	protein_coding	-	180201334	180209027	SPLICE_JUNCTIONS	SpliceJunctionScorer()	junction_EFO:0005714 total RNA-seq	.	total RNA-seq	EFO:0005714	LHCN-M2	cell_line				0.387695	0.387695	0.997524
chr16:31143037:G>A	chr16:31077501-31208573	ENSG00000178226	PRSS36	protein_coding	-	31143090	31143341	SPLICE_JUNCTIONS	SpliceJunctionScorer()	junction_UBERON:0002106 total RNA-seq	.	total RNA-seq	UBERON:0002106	spleen	tissue				0.387695	0.387695	0.997092
chr16:31143037:G>A	chr16:31077501-31208573	ENSG00000178226	PRSS36	protein_coding	-	31143040	31143341	SPLICE_JUNCTIONS	SpliceJunctionScorer()	junction_CL:0000625 polyA plus RNA-seq	.	polyA plus RNA-seq	CL:0000625	CD8-positive, alpha-beta T cell	primary_cell				0.387451	0.387451	0.996884
chr5:180201150:G>A	chr5:180135614-180266686	ENSG00000146090	RASGEF1C	protein_coding	-	180201334	180209027	SPLICE_JUNCTIONS	SpliceJunctionScorer()	junction_UBERON:0008971 total RNA-seq	.	total RNA-seq	UBERON:0008971	left colon	tissue				0.387451	0.387451	0.997092
chr5:180201150:G>A	chr5:180135614-180266686	ENSG00000146090	RASGEF1C	protein_coding	-	180201334	180209027	SPLICE_JUNCTIONS	SpliceJunctionScorer()	junction_CL:0000312 polyA plus RNA-seq	.	polyA plus RNA-seq	CL:0000312	keratinocyte	primary_cell				0.387451	0.387451	0.997024
chr16:31143037:G>A	chr16:31077501-31208573	ENSG00000178226	PRSS36	protein_coding	-	31143040	31143341	SPLICE_JUNCTIONS	SpliceJunctionScorer()	junction_UBERON:0001322 total RNA-seq	.	total RNA-seq	UBERON:0001322	sciatic nerve	tissue				0.387451	0.387451	0.99758
chr8:100663356:C>T	chr8:100597820-100728892	ENSG00000174226	SNX31	protein_coding	-	100636011	100663141	SPLICE_JUNCTIONS	SpliceJunctionScorer()	junction_UBERON:0002078 polyA plus RNA-seq	.	polyA plus RNA-seq	UBERON:0002078	right cardiac atrium	tissue				0.386963	0.386963	0.997158
chr5:180201150:G>A	chr5:180135614-180266686	ENSG00000146090	RASGEF1C	protein_coding	-	180201334	180209027	SPLICE_JUNCTIONS	SpliceJunctionScorer()	junction_CL:0000515 total RNA-seq	.	total RNA-seq	CL:0000515	skeletal muscle myoblast	primary_cell				0.386719	0.386719	0.99758
chr1:161217875:C>T	chr1:161152339-161283411	ENSG00000158869	FCER1G	protein_coding	+	161215370	161217873	SPLICE_JUNCTIONS	SpliceJunctionScorer()	junction_UBERON:0000317 total RNA-seq	.	total RNA-seq	UBERON:0000317	colonic mucosa	tissue				0.386475	0.386475	0.997347
chr16:31143037:G>A	chr16:31077501-31208573	ENSG00000178226	PRSS36	protein_coding	-	31143040	31143341	SPLICE_JUNCTIONS	SpliceJunctionScorer()	junction_UBERON:0002370 polyA plus RNA-seq	.	polyA plus RNA-seq	UBERON:0002370	thymus	tissue				0.38623	0.38623	0.997024
chr16:31143037:G>A	chr16:31077501-31208573	ENSG00000178226	PRSS36	protein_coding	-	31143040	31143341	SPLICE_JUNCTIONS	SpliceJunctionScorer()	junction_UBERON:0008971 total RNA-seq	.	total RNA-seq	UBERON:0008971	left colon	tissue				0.38623	0.38623	0.997092
chr16:31143037:G>A	chr16:31077501-31208573	ENSG00000178226	PRSS36	protein_coding	-	31143090	31143341	SPLICE_JUNCTIONS	SpliceJunctionScorer()	junction_UBERON:0013756 gtex Whole_Blood polyA plus RNA-seq	.	polyA plus RNA-seq	UBERON:0013756	venous blood	tissue			Whole_Blood	0.38623	0.38623	0.997893
chr1:161217875:C>T	chr1:161152339-161283411	ENSG00000158869	FCER1G	protein_coding	+	161215370	161217873	SPLICE_JUNCTIONS	SpliceJunctionScorer()	junction_NTR:0000493 total RNA-seq	.	total RNA-seq	NTR:0000493	left ventricle myocardium inferior	tissue				0.385986	0.385986	0.997636
chr5:180201150:G>A	chr5:180135614-180266686	ENSG00000146090	RASGEF1C	protein_coding	-	180201334	180209027	SPLICE_JUNCTIONS	SpliceJunctionScorer()	junction_CL:0002545 total RNA-seq	.	total RNA-seq	CL:0002545	thoracic aorta endothelial cell	primary_cell				0.385742	0.385742	0.997092
chr5:180201150:G>A	chr5:180135614-180266686	ENSG00000146090	RASGEF1C	protein_coding	-	180201334	180209027	SPLICE_JUNCTIONS	SpliceJunctionScorer()	junction_CL:0002372 total RNA-seq	.	total RNA-seq	CL:0002372	myotube	in_vitro_differentiated_cells				0.385498	0.385498	0.997636
chr16:31143037:G>A	chr16:31077501-31208573	ENSG00000178226	PRSS36	protein_coding	-	31143040	31143341	SPLICE_JUNCTIONS	SpliceJunctionScorer()	junction_UBERON:0006566 gtex Heart_Left_Ventricle polyA plus RNA-seq	.	polyA plus RNA-seq	UBERON:0006566	left ventricle myocardium	tissue			Heart_Left_Ventricle	0.385498	0.385498	0.997524
chr8:100663356:C>T	chr8:100597820-100728892	ENSG00000174226	SNX31	protein_coding	-	100649348	100663141	SPLICE_JUNCTIONS	SpliceJunctionScorer()	junction_UBERON:0002190 total RNA-seq	.	total RNA-seq	UBERON:0002190	subcutaneous adipose tissue	tissue				0.385254	0.385254	0.997222
chr16:31143037:G>A	chr16:31077501-31208573	ENSG00000178226	PRSS36	protein_coding	-	31143040	31143341	SPLICE_JUNCTIONS	SpliceJunctionScorer()	junction_UBERON:0011907 total RNA-seq	.	total RNA-seq	UBERON:0011907	gastrocnemius medialis	tissue				0.384766	0.384766	0.997408
chr8:100663356:C>T	chr8:100597820-100728892	ENSG00000174226	SNX31	protein_coding	-	100636011	100663141	SPLICE_JUNCTIONS	SpliceJunctionScorer()	junction_UBERON:0002367 gtex Prostate polyA plus RNA-seq	.	polyA plus RNA-seq	UBERON:0002367	prostate gland	tissue			Prostate	0.384766	0.384766	0.997408
chr1:161217875:C>T	chr1:161152339-161283411	ENSG00000158869	FCER1G	protein_coding	+	161215370	161217873	SPLICE_JUNCTIONS	SpliceJunctionScorer()	junction_UBERON:0001293 gtex Kidney_Medulla polyA plus RNA-seq	.	polyA plus RNA-seq	UBERON:0001293	outer medulla of kidney	tissue			Kidney_Medulla	0.384277	0.384277	0.998247
chr5:180201150:G>A	chr5:180135614-180266686	ENSG00000146090	RASGEF1C	protein_coding	-	180201334	180209027	SPLICE_JUNCTIONS	SpliceJunctionScorer()	junction_UBERON:0001322 total RNA-seq	.	total RNA-seq	UBERON:0001322	sciatic nerve	tissue				0.383789	0.383789	0.99758
chr8:100663356:C>T	chr8:100597820-100728892	ENSG00000174226	SNX31	protein_coding	-	100636011	100663141	SPLICE_JUNCTIONS	SpliceJunctionScorer()	junction_UBERON:0001774 polyA plus RNA-seq	.	polyA plus RNA-seq	UBERON:0001774	muscle of trunk	tissue				0.383789	0.383789	0.997024
chr8:100663356:C>T	chr8:100597820-100728892	ENSG00000174226	SNX31	protein_coding	-	100649348	100663141	SPLICE_JUNCTIONS	SpliceJunctionScorer()	junction_UBERON:0002037 total RNA-seq	.	total RNA-seq	UBERON:0002037	cerebellum	tissue				0.383789	0.383789	0.997222
chr16:31143037:G>A	chr16:31077501-31208573	ENSG00000178226	PRSS36	protein_coding	-	31143040	31143341	SPLICE_JUNCTIONS	SpliceJunctionScorer()	junction_CL:0000236 polyA plus RNA-seq	.	polyA plus RNA-seq	CL:0000236	B cell	primary_cell				0.383545	0.383545	0.996955
chr5:180201150:G>A	chr5:180135614-180266686	ENSG00000146090	RASGEF1C	protein_coding	-	180138058	180201151	SPLICE_JUNCTIONS	SpliceJunctionScorer()	junction_EFO:0002150 total RNA-seq	.	total RNA-seq	EFO:0002150	Caki2	cell_line				0.383545	0.383545	0.997988
chr1:161217875:C>T	chr1:161152339-161283411	ENSG00000158869	FCER1G	protein_coding	+	161215370	161217873	SPLICE_JUNCTIONS	SpliceJunctionScorer()	junction_UBERON:0002108 polyA plus RNA-seq	.	polyA plus RNA-seq	UBERON:0002108	small intestine	tissue				0.383545	0.383545	0.997689
chr1:161217875:C>T	chr1:161152339-161283411	ENSG00000158869	FCER1G	protein_coding	+	161215370	161217873	SPLICE_JUNCTIONS	SpliceJunctionScorer()	junction_UBERON:0018116 polyA plus RNA-seq	.	polyA plus RNA-seq	UBERON:0018116	right renal pelvis	tissue				0.383545	0.383545	0.997092
chr5:180201150:G>A	chr5:180135614-180266686	ENSG00000146090	RASGEF1C	protein_coding	-	180201334	180209027	SPLICE_JUNCTIONS	SpliceJunctionScorer()	junction_EFO:0002106 total RNA-seq	.	total RNA-seq	EFO:0002106	A673	cell_line				0.383301	0.383301	0.997689
chr16:31143037:G>A	chr16:31077501-31208573	ENSG00000178226	PRSS36	protein_coding	-	31143040	31143341	SPLICE_JUNCTIONS	SpliceJunctionScorer()	junction_UBERON:0006920 total RNA-seq	.	total RNA-seq	UBERON:0006920	esophagus squamous epithelium	tissue				0.383301	0.383301	0.997024
chr8:100663356:C>T	chr8:100597820-100728892	ENSG00000174226	SNX31	protein_coding	-	100649348	100663141	SPLICE_JUNCTIONS	SpliceJunctionScorer()	junction_UBERON:0008367 total RNA-seq	.	total RNA-seq	UBERON:0008367	breast epithelium	tissue				0.383057	0.383057	0.997024
chr16:31143037:G>A	chr16:31077501-31208573	ENSG00000178226	PRSS36	protein_coding	-	31143040	31143341	SPLICE_JUNCTIONS	SpliceJunctionScorer()	junction_UBERON:0001225 gtex Kidney_Cortex polyA plus RNA-seq	.	polyA plus RNA-seq	UBERON:0001225	cortex of kidney	tissue			Kidney_Cortex	0.382812	0.382812	0.997636
chr16:31143037:G>A	chr16:31077501-31208573	ENSG00000178226	PRSS36	protein_coding	-	31143040	31143341	SPLICE_JUNCTIONS	SpliceJunctionScorer()	junction_UBERON:0006631 total RNA-seq	.	total RNA-seq	UBERON:0006631	right atrium auricular region	tissue				0.382568	0.382568	0.997286
chr1:161217875:C>T	chr1:161152339-161283411	ENSG00000158869	FCER1G	protein_coding	+	161215370	161217873	SPLICE_JUNCTIONS	SpliceJunctionScorer()	junction_UBERON:0002099 total RNA-seq	.	total RNA-seq	UBERON:0002099	cardiac septum	tissue				0.382568	0.382568	0.997636
chr5:180201150:G>A	chr5:180135614-180266686	ENSG00000146090	RASGEF1C	protein_coding	-	180138058	180201151	SPLICE_JUNCTIONS	SpliceJunctionScorer()	junction_UBERON:0000473 gtex Testis polyA plus RNA-seq	.	polyA plus RNA-seq	UBERON:0000473	testis	tissue			Testis	0.382324	0.382324	0.99758
chr5:180201150:G>A	chr5:180135614-180266686	ENSG00000146090	RASGEF1C	protein_coding	-	180201334	180209027	SPLICE_JUNCTIONS	SpliceJunctionScorer()	junction_UBERON:0008953 total RNA-seq	.	total RNA-seq	UBERON:0008953	lower lobe of left lung	tissue				0.382324	0.382324	0.997024
chr16:31143037:G>A	chr16:31077501-31208573	ENSG00000178226	PRSS36	protein_coding	-	31143040	31143341	SPLICE_JUNCTIONS	SpliceJunctionScorer()	junction_UBERON:0000945 polyA plus RNA-seq	.	polyA plus RNA-seq	UBERON:0000945	stomach	tissue				0.38208	0.38208	0.997408
chr1:161217875:C>T	chr1:161152339-161283411	ENSG00000158869	FCER1G	protein_coding	+	161215370	161217873	SPLICE_JUNCTIONS	SpliceJunctionScorer()	junction_UBERON:0005270 polyA plus RNA-seq	.	polyA plus RNA-seq	UBERON:0005270	renal cortex interstitium	tissue				0.38208	0.38208	0.997222
chr5:180201150:G>A	chr5:180135614-180266686	ENSG00000146090	RASGEF1C	protein_coding	-	180201334	180209027	SPLICE_JUNCTIONS	SpliceJunctionScorer()	junction_UBERON:0002084 total RNA-seq	.	total RNA-seq	UBERON:0002084	heart left ventricle	tissue				0.381592	0.381592	0.997467
chr5:180201150:G>A	chr5:180135614-180266686	ENSG00000146090	RASGEF1C	protein_coding	-	180138058	180201151	SPLICE_JUNCTIONS	SpliceJunctionScorer()	junction_CL:0000623 polyA plus RNA-seq	.	polyA plus RNA-seq	CL:0000623	natural killer cell	primary_cell				0.381592	0.381592	0.997222
chr16:31143037:G>A	chr16:31077501-31208573	ENSG00000178226	PRSS36	protein_coding	-	31143040	31143341	SPLICE_JUNCTIONS	SpliceJunctionScorer()	junction_UBERON:0001255 total RNA-seq	.	total RNA-seq	UBERON:0001255	urinary bladder	tissue				0.381104	0.381104	0.997092
chr16:31143037:G>A	chr16:31077501-31208573	ENSG00000178226	PRSS36	protein_coding	-	31143040	31143341	SPLICE_JUNCTIONS	SpliceJunctionScorer()	junction_UBERON:0001774 polyA plus RNA-seq	.	polyA plus RNA-seq	UBERON:0001774	muscle of trunk	tissue				0.381104	0.381104	0.997024
chr16:31143037:G>A	chr16:31077501-31208573	ENSG00000178226	PRSS36	protein_coding	-	31143040	31143341	SPLICE_JUNCTIONS	SpliceJunctionScorer()	junction_UBERON:0004264 total RNA-seq	.	total RNA-seq	UBERON:0004264	lower leg skin	tissue				0.381104	0.381104	0.997024
chr8:100663356:C>T	chr8:100597820-100728892	ENSG00000174226	SNX31	protein_coding	-	100649348	100663141	SPLICE_JUNCTIONS	SpliceJunctionScorer()	junction_UBERON:0000947 total RNA-seq	.	total RNA-seq	UBERON:0000947	aorta	tissue				0.381104	0.381104	0.997347
chr1:161217875:C>T	chr1:161152339-161283411	ENSG00000158869	FCER1G	protein_coding	+	161215370	161217873	SPLICE_JUNCTIONS	SpliceJunctionScorer()	junction_UBERON:0001150 gtex Pancreas polyA plus RNA-seq	.	polyA plus RNA-seq	UBERON:0001150	body of pancreas	tissue			Pancreas	0.380859	0.380859	0.998206
chr8:100663356:C>T	chr8:100597820-100728892	ENSG00000174226	SNX31	protein_coding	-	100636011	100663141	SPLICE_JUNCTIONS	SpliceJunctionScorer()	junction_UBERON:0001157 gtex Colon_Transverse polyA plus RNA-seq	.	polyA plus RNA-seq	UBERON:0001157	transverse colon	tissue			Colon_Transverse	0.380859	0.380859	0.997286
chr16:31143037:G>A	chr16:31077501-31208573	ENSG00000178226	PRSS36	protein_coding	-	31143040	31143341	SPLICE_JUNCTIONS	SpliceJunctionScorer()	junction_UBERON:0008450 polyA plus RNA-seq	.	polyA plus RNA-seq	UBERON:0008450	psoas muscle	tissue				0.380615	0.380615	0.997092
chr1:161217875:C>T	chr1:161152339-161283411	ENSG00000158869	FCER1G	protein_coding	+	161215370	161217873	SPLICE_JUNCTIONS	SpliceJunctionScorer()	junction_UBERON:0001224 polyA plus RNA-seq	.	polyA plus RNA-seq	UBERON:0001224	renal pelvis	tissue				0.380615	0.380615	0.997158
chr5:180201150:G>A	chr5:180135614-180266686	ENSG00000146090	RASGEF1C	protein_coding	-	180201334	180209027	SPLICE_JUNCTIONS	SpliceJunctionScorer()	junction_UBERON:0002106 polyA plus RNA-seq	.	polyA plus RNA-seq	UBERON:0002106	spleen	tissue				0.380371	0.380371	0.996955
chr5:180201150:G>A	chr5:180135614-180266686	ENSG00000146090	RASGEF1C	protein_coding	-	180201334	180209027	SPLICE_JUNCTIONS	SpliceJunctionScorer()	junction_CL:2000093 total RNA-seq	.	total RNA-seq	CL:2000093	bronchus fibroblast of lung	primary_cell				0.380127	0.380127	0.997347
chr1:161217875:C>T	chr1:161152339-161283411	ENSG00000158869	FCER1G	protein_coding	+	161215370	161217873	SPLICE_JUNCTIONS	SpliceJunctionScorer()	junction_UBERON:0001157 total RNA-seq	.	total RNA-seq	UBERON:0001157	transverse colon	tissue				0.380127	0.380127	0.996955
chr8:100663356:C>T	chr8:100597820-100728892	ENSG00000174226	SNX31	protein_coding	-	100636011	100663141	SPLICE_JUNCTIONS	SpliceJunctionScorer()	junction_UBERON:0002037 polyA plus RNA-seq	.	polyA plus RNA-seq	UBERON:0002037	cerebellum	tissue				0.380127	0.380127	0.997158
chr16:31143037:G>A	chr16:31077501-31208573	ENSG00000178226	PRSS36	protein_coding	-	31143040	31143341	SPLICE_JUNCTIONS	SpliceJunctionScorer()	junction_UBERON:0000007 gtex Pituitary polyA plus RNA-seq	.	polyA plus RNA-seq	UBERON:0000007	pituitary gland	tissue			Pituitary	0.379639	0.379639	0.997467
chr16:31143037:G>A	chr16:31077501-31208573	ENSG00000178226	PRSS36	protein_coding	-	31143040	31143341	SPLICE_JUNCTIONS	SpliceJunctionScorer()	junction_UBERON:0002097 total RNA-seq	.	total RNA-seq	UBERON:0002097	skin of body	tissue				0.379639	0.379639	0.997024
chr8:100663356:C>T	chr8:100597820-100728892	ENSG00000174226	SNX31	protein_coding	-	100636011	100663141	SPLICE_JUNCTIONS	SpliceJunctionScorer()	junction_UBERON:0000955 polyA plus RNA-seq	.	polyA plus RNA-seq	UBERON:0000955	brain	tissue				0.379639	0.379639	0.997524
chr16:31143037:G>A	chr16:31077501-31208573	ENSG00000178226	PRSS36	protein_coding	-	31143040	31143341	SPLICE_JUNCTIONS	SpliceJunctionScorer()	junction_CL:0000623 polyA plus RNA-seq	.	polyA plus RNA-seq	CL:0000623	natural killer cell	primary_cell				0.379395	0.379395	0.997158
chr5:180201150:G>A	chr5:180135614-180266686	ENSG00000146090	RASGEF1C	protein_coding	-	180201334	180209027	SPLICE_JUNCTIONS	SpliceJunctionScorer()	junction_CL:0002188 total RNA-seq	.	total RNA-seq	CL:0002188	glomerular endothelial cell	primary_cell				0.378662	0.378662	0.997222
chr1:161217875:C>T	chr1:161152339-161283411	ENSG00000158869	FCER1G	protein_coding	+	161215370	161217873	SPLICE_JUNCTIONS	SpliceJunctionScorer()	junction_UBERON:0002113 polyA plus RNA-seq	.	polyA plus RNA-seq	UBERON:0002113	kidney	tissue				0.378662	0.378662	0.997742
chr8:100663356:C>T	chr8:100597820-100728892	ENSG00000174226	SNX31	protein_coding	-	100649348	100663141	SPLICE_JUNCTIONS	SpliceJunctionScorer()	junction_UBERON:0001013 polyA plus RNA-seq	.	polyA plus RNA-seq	UBERON:0001013	adipose tissue	tissue				0.378662	0.378662	0.996811
chr5:180201150:G>A	chr5:180135614-180266686	ENSG00000146090	RASGEF1C	protein_coding	-	180138058	180201151	SPLICE_JUNCTIONS	SpliceJunctionScorer()	junction_EFO:0005725 polyA plus RNA-seq	.	polyA plus RNA-seq	EFO:0005725	BE2C	cell_line				0.378174	0.378174	0.998326
chr1:161217875:C>T	chr1:161152339-161283411	ENSG00000158869	FCER1G	protein_coding	+	161215370	161217873	SPLICE_JUNCTIONS	SpliceJunctionScorer()	junction_UBERON:0002046 total RNA-seq	.	total RNA-seq	UBERON:0002046	thyroid gland	tissue				0.377686	0.377686	0.996955
chr16:31143037:G>A	chr16:31077501-31208573	ENSG00000178226	PRSS36	protein_coding	-	31143090	31143341	SPLICE_JUNCTIONS	SpliceJunctionScorer()	junction_UBERON:0008952 total RNA-seq	.	total RNA-seq	UBERON:0008952	upper lobe of left lung	tissue				0.377441	0.377441	0.996955
chr16:31143037:G>A	chr16:31077501-31208573	ENSG00000178226	PRSS36	protein_coding	-	31143040	31143341	SPLICE_JUNCTIONS	SpliceJunctionScorer()	junction_UBERON:0002084 total RNA-seq	.	total RNA-seq	UBERON:0002084	heart left ventricle	tissue				0.377197	0.377197	0.997408
chr1:161217875:C>T	chr1:161152339-161283411	ENSG00000158869	FCER1G	protein_coding	+	161215370	161217873	SPLICE_JUNCTIONS	SpliceJunctionScorer()	junction_UBERON:0002240 polyA plus RNA-seq	.	polyA plus RNA-seq	UBERON:0002240	spinal cord	tissue				0.376953	0.376953	0.997024
chr8:100663356:C>T	chr8:100597820-100728892	ENSG00000174226	SNX31	protein_coding	-	100636011	100663141	SPLICE_JUNCTIONS	SpliceJunctionScorer()	junction_UBERON:0002369 total RNA-seq	.	total RNA-seq	UBERON:0002369	adrenal gland	tissue				0.376953	0.376953	0.996955
chr5:180201150:G>A	chr5:180135614-180266686	ENSG00000146090	RASGEF1C	protein_coding	-	180201334	180209027	SPLICE_JUNCTIONS	SpliceJunctionScorer()	junction_EFO:0002059 total RNA-seq	.	total RNA-seq	EFO:0002059	HT1080	cell_line				0.376709	0.376709	0.997524
chr16:31143037:G>A	chr16:31077501-31208573	ENSG00000178226	PRSS36	protein_coding	-	31143040	31143341	SPLICE_JUNCTIONS	SpliceJunctionScorer()	junction_UBERON:0004648 gtex Esophagus_Muscularis polyA plus RNA-seq	.	polyA plus RNA-seq	UBERON:0004648	esophagus muscularis mucosa	tissue			Esophagus_Muscularis	0.376709	0.376709	0.99758
chr8:100663356:C>T	chr8:100597820-100728892	ENSG00000174226	SNX31	protein_coding	-	100649348	100663141	SPLICE_JUNCTIONS	SpliceJunctionScorer()	junction_UBERON:0001515 total RNA-seq	.	total RNA-seq	UBERON:0001515	thoracic aorta	tissue				0.376709	0.376709	0.997347
chr8:100663356:C>T	chr8:100597820-100728892	ENSG00000174226	SNX31	protein_coding	-	100649348	100663141	SPLICE_JUNCTIONS	SpliceJunctionScorer()	junction_UBERON:0002245 gtex Brain_Cerebellar_Hemisphere polyA plus RNA-seq	.	polyA plus RNA-seq	UBERON:0002245	cerebellar hemisphere	tissue			Brain_Cerebellar_Hemisphere	0.376709	0.376709	0.997742
chr16:31143037:G>A	chr16:31077501-31208573	ENSG00000178226	PRSS36	protein_coding	-	31143040	31143341	SPLICE_JUNCTIONS	SpliceJunctionScorer()	junction_CL:0000842 total RNA-seq	.	total RNA-seq	CL:0000842	mononuclear cell	primary_cell				0.376465	0.376465	0.99758
chr16:31143037:G>A	chr16:31077501-31208573	ENSG00000178226	PRSS36	protein_coding	-	31143040	31143341	SPLICE_JUNCTIONS	SpliceJunctionScorer()	junction_UBERON:0001159 gtex Colon_Sigmoid polyA plus RNA-seq	.	polyA plus RNA-seq	UBERON:0001159	sigmoid colon	tissue			Colon_Sigmoid	0.376465	0.376465	0.99758
chr16:31143037:G>A	chr16:31077501-31208573	ENSG00000178226	PRSS36	protein_coding	-	31143040	31143341	SPLICE_JUNCTIONS	SpliceJunctionScorer()	junction_UBERON:0004550 total RNA-seq	.	total RNA-seq	UBERON:0004550	gastroesophageal sphincter	tissue				0.376221	0.376221	0.997158
chr8:100663356:C>T	chr8:100597820-100728892	ENSG00000174226	SNX31	protein_coding	-	100636011	100663141	SPLICE_JUNCTIONS	SpliceJunctionScorer()	junction_UBERON:0001383 polyA plus RNA-seq	.	polyA plus RNA-seq	UBERON:0001383	muscle of leg	tissue				0.375977	0.375977	0.997024
chr5:180201150:G>A	chr5:180135614-180266686	ENSG00000146090	RASGEF1C	protein_coding	-	180138058	180201151	SPLICE_JUNCTIONS	SpliceJunctionScorer()	junction_UBERON:0002046 gtex Thyroid polyA plus RNA-seq	.	polyA plus RNA-seq	UBERON:0002046	thyroid gland	tissue			Thyroid	0.375488	0.375488	0.997222
chr16:31143037:G>A	chr16:31077501-31208573	ENSG00000178226	PRSS36	protein_coding	-	31143040	31143341	SPLICE_JUNCTIONS	SpliceJunctionScorer()	junction_UBERON:0001383 polyA plus RNA-seq	.	polyA plus RNA-seq	UBERON:0001383	muscle of leg	tissue				0.375488	0.375488	0.997024
chr16:31143037:G>A	chr16:31077501-31208573	ENSG00000178226	PRSS36	protein_coding	-	31143040	31143341	SPLICE_JUNCTIONS	SpliceJunctionScorer()	junction_UBERON:0001496 gtex Artery_Aorta polyA plus RNA-seq	.	polyA plus RNA-seq	UBERON:0001496	ascending aorta	tissue			Artery_Aorta	0.375244	0.375244	0.997742
chr8:100663356:C>T	chr8:100597820-100728892	ENSG00000174226	SNX31	protein_coding	-	100636011	100663141	SPLICE_JUNCTIONS	SpliceJunctionScorer()	junction_UBERON:0002079 total RNA-seq	.	total RNA-seq	UBERON:0002079	left cardiac atrium	tissue				0.375244	0.375244	0.997158
chr16:31143037:G>A	chr16:31077501-31208573	ENSG00000178226	PRSS36	protein_coding	-	31143040	31143341	SPLICE_JUNCTIONS	SpliceJunctionScorer()	junction_UBERON:0036149 total RNA-seq	.	total RNA-seq	UBERON:0036149	suprapubic skin	tissue				0.374512	0.374512	0.997024
chr8:100663356:C>T	chr8:100597820-100728892	ENSG00000174226	SNX31	protein_coding	-	100636011	100663141	SPLICE_JUNCTIONS	SpliceJunctionScorer()	junction_UBERON:0000992 gtex Ovary polyA plus RNA-seq	.	polyA plus RNA-seq	UBERON:0000992	ovary	tissue			Ovary	0.374268	0.374268	0.997689
chr1:161217875:C>T	chr1:161152339-161283411	ENSG00000158869	FCER1G	protein_coding	+	161215370	161217873	SPLICE_JUNCTIONS	SpliceJunctionScorer()	junction_UBERON:0018118 polyA plus RNA-seq	.	polyA plus RNA-seq	UBERON:0018118	right renal cortex interstitium	tissue				0.374023	0.374023	0.997158
chr16:31143037:G>A	chr16:31077501-31208573	ENSG00000178226	PRSS36	protein_coding	-	31143040	31143341	SPLICE_JUNCTIONS	SpliceJunctionScorer()	junction_UBERON:0000996 gtex Vagina polyA plus RNA-seq	.	polyA plus RNA-seq	UBERON:0000996	vagina	tissue			Vagina	0.373779	0.373779	0.997524
chr8:100663356:C>T	chr8:100597820-100728892	ENSG00000174226	SNX31	protein_coding	-	100649348	100663141	SPLICE_JUNCTIONS	SpliceJunctionScorer()	junction_UBERON:0002037 polyA plus RNA-seq	.	polyA plus RNA-seq	UBERON:0002037	cerebellum	tissue				0.373779	0.373779	0.997092
chr8:100663356:C>T	chr8:100597820-100728892	ENSG00000174226	SNX31	protein_coding	-	100636011	100663141	SPLICE_JUNCTIONS	SpliceJunctionScorer()	junction_UBERON:0002080 total RNA-seq	.	total RNA-seq	UBERON:0002080	heart right ventricle	tissue				0.373291	0.373291	0.996884
chr16:31143037:G>A	chr16:31077501-31208573	ENSG00000178226	PRSS36	protein_coding	-	31143040	31143341	SPLICE_JUNCTIONS	SpliceJunctionScorer()	junction_UBERON:0002367 total RNA-seq	.	total RNA-seq	UBERON:0002367	prostate gland	tissue				0.373047	0.373047	0.997158
chr5:180201150:G>A	chr5:180135614-180266686	ENSG00000146090	RASGEF1C	protein_coding	-	180138058	180201151	SPLICE_JUNCTIONS	SpliceJunctionScorer()	junction_UBERON:0008952 gtex Lung polyA plus RNA-seq	.	polyA plus RNA-seq	UBERON:0008952	upper lobe of left lung	tissue			Lung	0.372559	0.372559	0.997158
chr16:31143037:G>A	chr16:31077501-31208573	ENSG00000178226	PRSS36	protein_coding	-	31143040	31143341	SPLICE_JUNCTIONS	SpliceJunctionScorer()	junction_UBERON:0001114 total RNA-seq	.	total RNA-seq	UBERON:0001114	right lobe of liver	tissue				0.372559	0.372559	0.997286
chr16:31143037:G>A	chr16:31077501-31208573	ENSG00000178226	PRSS36	protein_coding	-	31143040	31143341	SPLICE_JUNCTIONS	SpliceJunctionScorer()	junction_UBERON:0004550 gtex Esophagus_Gastroesophageal_Junction polyA plus RNA-seq	.	polyA plus RNA-seq	UBERON:0004550	gastroesophageal sphincter	tissue			Esophagus_Gastroesophageal_Junction	0.372559	0.372559	0.997636
chr5:180201150:G>A	chr5:180135614-180266686	ENSG00000146090	RASGEF1C	protein_coding	-	180201334	180209027	SPLICE_JUNCTIONS	SpliceJunctionScorer()	junction_EFO:0005712 total RNA-seq	.	total RNA-seq	EFO:0005712	RPMI7951	cell_line				0.372314	0.372314	0.997467
chr5:180201150:G>A	chr5:180135614-180266686	ENSG00000146090	RASGEF1C	protein_coding	-	180138058	180201151	SPLICE_JUNCTIONS	SpliceJunctionScorer()	junction_EFO:0005712 total RNA-seq	.	total RNA-seq	EFO:0005712	RPMI7951	cell_line				0.37207	0.37207	0.997467
chr1:161217875:C>T	chr1:161152339-161283411	ENSG00000158869	FCER1G	protein_coding	+	161215370	161217873	SPLICE_JUNCTIONS	SpliceJunctionScorer()	junction_UBERON:0000056 total RNA-seq	.	total RNA-seq	UBERON:0000056	ureter	tissue				0.37207	0.37207	0.997524
chr5:180201150:G>A	chr5:180135614-180266686	ENSG00000146090	RASGEF1C	protein_coding	-	180201334	180209027	SPLICE_JUNCTIONS	SpliceJunctionScorer()	junction_CL:0002306 total RNA-seq	.	total RNA-seq	CL:0002306	epithelial cell of proximal tubule	primary_cell				0.371338	0.371338	0.997222
chr5:180201150:G>A	chr5:180135614-180266686	ENSG00000146090	RASGEF1C	protein_coding	-	180201334	180209027	SPLICE_JUNCTIONS	SpliceJunctionScorer()	junction_EFO:0001187 polyA plus RNA-seq	.	polyA plus RNA-seq	EFO:0001187	HepG2	cell_line				0.371338	0.371338	0.997158
chr1:161217875:C>T	chr1:161152339-161283411	ENSG00000158869	FCER1G	protein_coding	+	161215370	161217873	SPLICE_JUNCTIONS	SpliceJunctionScorer()	junction_UBERON:0001264 polyA plus RNA-seq	.	polyA plus RNA-seq	UBERON:0001264	pancreas	tissue				0.371338	0.371338	0.996955
chr16:31143037:G>A	chr16:31077501-31208573	ENSG00000178226	PRSS36	protein_coding	-	31143090	31143341	SPLICE_JUNCTIONS	SpliceJunctionScorer()	junction_UBERON:0002171 total RNA-seq	.	total RNA-seq	UBERON:0002171	lower lobe of right lung	tissue				0.371094	0.371094	0.997286
chr16:31143037:G>A	chr16:31077501-31208573	ENSG00000178226	PRSS36	protein_coding	-	31143090	31143341	SPLICE_JUNCTIONS	SpliceJunctionScorer()	junction_UBERON:0010414 gtex Adipose_Visceral_Omentum polyA plus RNA-seq	.	polyA plus RNA-seq	UBERON:0010414	omental fat pad	tissue			Adipose_Visceral_Omentum	0.371094	0.371094	0.997408
chr16:31143037:G>A	chr16:31077501-31208573	ENSG00000178226	PRSS36	protein_coding	-	31143090	31143341	SPLICE_JUNCTIONS	SpliceJunctionScorer()	junction_UBERON:0002106 polyA plus RNA-seq	.	polyA plus RNA-seq	UBERON:0002106	spleen	tissue				0.37085	0.37085	0.996884
chr5:180201150:G>A	chr5:180135614-180266686	ENSG00000146090	RASGEF1C	protein_coding	-	180138058	180201151	SPLICE_JUNCTIONS	SpliceJunctionScorer()	junction_CL:0000895 total RNA-seq	.	total RNA-seq	CL:0000895	naive thymus-derived CD4-positive, alpha-beta T cell	primary_cell				0.37085	0.37085	0.996955
chr5:180201150:G>A	chr5:180135614-180266686	ENSG00000146090	RASGEF1C	protein_coding	-	180201334	180209027	SPLICE_JUNCTIONS	SpliceJunctionScorer()	junction_EFO:0005697 total RNA-seq	.	total RNA-seq	EFO:0005697	M059J	cell_line				0.370361	0.370361	0.997467
chr16:31143037:G>A	chr16:31077501-31208573	ENSG00000178226	PRSS36	protein_coding	-	31143040	31143341	SPLICE_JUNCTIONS	SpliceJunctionScorer()	junction_UBERON:0001499 polyA plus RNA-seq	.	polyA plus RNA-seq	UBERON:0001499	muscle of arm	tissue				0.370117	0.370117	0.997347
chr16:31143037:G>A	chr16:31077501-31208573	ENSG00000178226	PRSS36	protein_coding	-	31143090	31143341	SPLICE_JUNCTIONS	SpliceJunctionScorer()	junction_UBERON:0002048 polyA plus RNA-seq	.	polyA plus RNA-seq	UBERON:0002048	lung	tissue				0.370117	0.370117	0.996955
chr1:161217875:C>T	chr1:161152339-161283411	ENSG00000158869	FCER1G	protein_coding	+	161215370	161217873	SPLICE_JUNCTIONS	SpliceJunctionScorer()	junction_CL:0000623 total RNA-seq	.	total RNA-seq	CL:0000623	natural killer cell	primary_cell				0.370117	0.370117	0.997844
chr5:180201150:G>A	chr5:180135614-180266686	ENSG00000146090	RASGEF1C	protein_coding	-	180201334	180209027	SPLICE_JUNCTIONS	SpliceJunctionScorer()	junction_EFO:0002184 total RNA-seq	.	total RNA-seq	EFO:0002184	H4	cell_line				0.369873	0.369873	0.99758
chr5:180201150:G>A	chr5:180135614-180266686	ENSG00000146090	RASGEF1C	protein_coding	-	180138058	180201151	SPLICE_JUNCTIONS	SpliceJunctionScorer()	junction_UBERON:0002080 polyA plus RNA-seq	.	polyA plus RNA-seq	UBERON:0002080	heart right ventricle	tissue				0.369873	0.369873	0.997636
chr16:31143037:G>A	chr16:31077501-31208573	ENSG00000178226	PRSS36	protein_coding	-	31143040	31143341	SPLICE_JUNCTIONS	SpliceJunctionScorer()	junction_UBERON:0001723 total RNA-seq	.	total RNA-seq	UBERON:0001723	tongue	tissue				0.369873	0.369873	0.997347
chr1:161217875:C>T	chr1:161152339-161283411	ENSG00000158869	FCER1G	protein_coding	+	161215370	161217873	SPLICE_JUNCTIONS	SpliceJunctionScorer()	junction_UBERON:0002080 polyA plus RNA-seq	.	polyA plus RNA-seq	UBERON:0002080	heart right ventricle	tissue				0.369873	0.369873	0.997636
chr8:100663356:C>T	chr8:100597820-100728892	ENSG00000174226	SNX31	protein_coding	-	100649348	100663141	SPLICE_JUNCTIONS	SpliceJunctionScorer()	junction_UBERON:0001072 total RNA-seq	.	total RNA-seq	UBERON:0001072	posterior vena cava	tissue				0.369873	0.369873	0.997286
chr8:100663356:C>T	chr8:100597820-100728892	ENSG00000174226	SNX31	protein_coding	-	100649348	100663141	SPLICE_JUNCTIONS	SpliceJunctionScorer()	junction_UBERON:0001872 total RNA-seq	.	total RNA-seq	UBERON:0001872	parietal lobe	tissue				0.369873	0.369873	0.997092
chr16:31143037:G>A	chr16:31077501-31208573	ENSG00000178226	PRSS36	protein_coding	-	31143040	31143341	SPLICE_JUNCTIONS	SpliceJunctionScorer()	junction_UBERON:0002080 polyA plus RNA-seq	.	polyA plus RNA-seq	UBERON:0002080	heart right ventricle	tissue				0.369629	0.369629	0.997636
chr16:31143037:G>A	chr16:31077501-31208573	ENSG00000178226	PRSS36	protein_coding	-	31143040	31143341	SPLICE_JUNCTIONS	SpliceJunctionScorer()	junction_UBERON:0006920 gtex Esophagus_Mucosa polyA plus RNA-seq	.	polyA plus RNA-seq	UBERON:0006920	esophagus squamous epithelium	tissue			Esophagus_Mucosa	0.369385	0.369385	0.99758
chr1:161217875:C>T	chr1:161152339-161283411	ENSG00000158869	FCER1G	protein_coding	+	161215370	161217873	SPLICE_JUNCTIONS	SpliceJunctionScorer()	junction_EFO:0000572 gtex Cells_EBV-transformed_lymphocytes polyA plus RNA-seq	.	polyA plus RNA-seq	EFO:0000572	lymphoblast	tissue			Cells_EBV-transformed_lymphocytes	0.369385	0.369385	0.997844
chr8:100663356:C>T	chr8:100597820-100728892	ENSG00000174226	SNX31	protein_coding	-	100649348	100663141	SPLICE_JUNCTIONS	SpliceJunctionScorer()	junction_UBERON:0001894 total RNA-seq	.	total RNA-seq	UBERON:0001894	diencephalon	tissue				0.369141	0.369141	0.997092
chr5:180201150:G>A	chr5:180135614-180266686	ENSG00000146090	RASGEF1C	protein_coding	-	180201334	180209027	SPLICE_JUNCTIONS	SpliceJunctionScorer()	junction_CL:0002328 total RNA-seq	.	total RNA-seq	CL:0002328	bronchial epithelial cell	primary_cell				0.368652	0.368652	0.997024
chr5:180201150:G>A	chr5:180135614-180266686	ENSG00000146090	RASGEF1C	protein_coding	-	180201334	180209027	SPLICE_JUNCTIONS	SpliceJunctionScorer()	junction_EFO:0002067 polyA plus RNA-seq	.	polyA plus RNA-seq	EFO:0002067	K562	cell_line				0.368652	0.368652	0.997092
chr1:161217875:C>T	chr1:161152339-161283411	ENSG00000158869	FCER1G	protein_coding	+	161215370	161217873	SPLICE_JUNCTIONS	SpliceJunctionScorer()	junction_UBERON:0008450 total RNA-seq	.	total RNA-seq	UBERON:0008450	psoas muscle	tissue				0.368408	0.368408	0.997347
chr5:180201150:G>A	chr5:180135614-180266686	ENSG00000146090	RASGEF1C	protein_coding	-	180201334	180209027	SPLICE_JUNCTIONS	SpliceJunctionScorer()	junction_CL:1001606 total RNA-seq	.	total RNA-seq	CL:1001606	foreskin keratinocyte	primary_cell				0.368164	0.368164	0.996884
chr16:31143037:G>A	chr16:31077501-31208573	ENSG00000178226	PRSS36	protein_coding	-	31143090	31143341	SPLICE_JUNCTIONS	SpliceJunctionScorer()	junction_UBERON:0002168 total RNA-seq	.	total RNA-seq	UBERON:0002168	left lung	tissue				0.368164	0.368164	0.997222
chr8:100663356:C>T	chr8:100597820-100728892	ENSG00000174226	SNX31	protein_coding	-	100649348	100663141	SPLICE_JUNCTIONS	SpliceJunctionScorer()	junction_UBERON:0002037 gtex Brain_Cerebellum polyA plus RNA-seq	.	polyA plus RNA-seq	UBERON:0002037	cerebellum	tissue			Brain_Cerebellum	0.367432	0.367432	0.997636
chr8:100663356:C>T	chr8:100597820-100728892	ENSG00000174226	SNX31	protein_coding	-	100636011	100663141	SPLICE_JUNCTIONS	SpliceJunctionScorer()	junction_UBERON:0008952 gtex Lung polyA plus RNA-seq	.	polyA plus RNA-seq	UBERON:0008952	upper lobe of left lung	tissue			Lung	0.367432	0.367432	0.997092
chr1:161217875:C>T	chr1:161152339-161283411	ENSG00000158869	FCER1G	protein_coding	+	161215370	161217873	SPLICE_JUNCTIONS	SpliceJunctionScorer()	junction_UBERON:0001134 total RNA-seq	.	total RNA-seq	UBERON:0001134	skeletal muscle tissue	tissue				0.367188	0.367188	0.997347
chr1:161217875:C>T	chr1:161152339-161283411	ENSG00000158869	FCER1G	protein_coding	+	161215370	161217873	SPLICE_JUNCTIONS	SpliceJunctionScorer()	junction_UBERON:0011907 total RNA-seq	.	total RNA-seq	UBERON:0011907	gastrocnemius medialis	tissue				0.367188	0.367188	0.997222
chr16:31143037:G>A	chr16:31077501-31208573	ENSG00000178226	PRSS36	protein_coding	-	31143040	31143341	SPLICE_JUNCTIONS	SpliceJunctionScorer()	junction_NTR:0000491 total RNA-seq	.	total RNA-seq	NTR:0000491	Right ventricle myocardium inferior	tissue				0.366943	0.366943	0.997467
chr16:31143037:G>A	chr16:31077501-31208573	ENSG00000178226	PRSS36	protein_coding	-	31143040	31143341	SPLICE_JUNCTIONS	SpliceJunctionScorer()	junction_UBERON:0004264 gtex Skin_Sun_Exposed_Lower_leg polyA plus RNA-seq	.	polyA plus RNA-seq	UBERON:0004264	lower leg skin	tissue			Skin_Sun_Exposed_Lower_leg	0.366943	0.366943	0.997347
chr8:100663356:C>T	chr8:100597820-100728892	ENSG00000174226	SNX31	protein_coding	-	100649348	100663141	SPLICE_JUNCTIONS	SpliceJunctionScorer()	junction_UBERON:0001322 total RNA-seq	.	total RNA-seq	UBERON:0001322	sciatic nerve	tissue				0.366455	0.366455	0.997408
chr16:31143037:G>A	chr16:31077501-31208573	ENSG00000178226	PRSS36	protein_coding	-	31143090	31143341	SPLICE_JUNCTIONS	SpliceJunctionScorer()	junction_NTR:0003013 polyA plus RNA-seq	.	polyA plus RNA-seq	NTR:0003013	placental basal plate	tissue				0.366211	0.366211	0.996423
chr1:161217875:C>T	chr1:161152339-161283411	ENSG00000158869	FCER1G	protein_coding	+	161215370	161217873	SPLICE_JUNCTIONS	SpliceJunctionScorer()	junction_UBERON:0002084 polyA plus RNA-seq	.	polyA plus RNA-seq	UBERON:0002084	heart left ventricle	tissue				0.366211	0.366211	0.997408
chr16:31143037:G>A	chr16:31077501-31208573	ENSG00000178226	PRSS36	protein_coding	-	31143090	31143341	SPLICE_JUNCTIONS	SpliceJunctionScorer()	junction_UBERON:0001013 polyA plus RNA-seq	.	polyA plus RNA-seq	UBERON:0001013	adipose tissue	tissue				0.365967	0.365967	0.996661
chr16:31143037:G>A	chr16:31077501-31208573	ENSG00000178226	PRSS36	protein_coding	-	31143090	31143341	SPLICE_JUNCTIONS	SpliceJunctionScorer()	junction_CL:0001054 polyA plus RNA-seq	.	polyA plus RNA-seq	CL:0001054	CD14-positive monocyte	primary_cell				0.365479	0.365479	0.997024
chr5:180201150:G>A	chr5:180135614-180266686	ENSG00000146090	RASGEF1C	protein_coding	-	180201334	180209027	SPLICE_JUNCTIONS	SpliceJunctionScorer()	junction_EFO:0002101 total RNA-seq	.	total RNA-seq	EFO:0002101	A172	cell_line				0.365479	0.365479	0.997524
chr1:161217875:C>T	chr1:161152339-161283411	ENSG00000158869	FCER1G	protein_coding	+	161215370	161217873	SPLICE_JUNCTIONS	SpliceJunctionScorer()	junction_UBERON:0001774 polyA plus RNA-seq	.	polyA plus RNA-seq	UBERON:0001774	muscle of trunk	tissue				0.365479	0.365479	0.996811
chr16:31143037:G>A	chr16:31077501-31208573	ENSG00000178226	PRSS36	protein_coding	-	31143040	31143341	SPLICE_JUNCTIONS	SpliceJunctionScorer()	junction_UBERON:0002369 gtex Adrenal_Gland polyA plus RNA-seq	.	polyA plus RNA-seq	UBERON:0002369	adrenal gland	tissue			Adrenal_Gland	0.36499	0.36499	0.997524
chr1:161217875:C>T	chr1:161152339-161283411	ENSG00000158869	FCER1G	protein_coding	+	161215370	161217873	SPLICE_JUNCTIONS	SpliceJunctionScorer()	junction_UBERON:0000473 polyA plus RNA-seq	.	polyA plus RNA-seq	UBERON:0000473	testis	tissue				0.36499	0.36499	0.997636
chr16:31143037:G>A	chr16:31077501-31208573	ENSG00000178226	PRSS36	protein_coding	-	31143040	31143341	SPLICE_JUNCTIONS	SpliceJunctionScorer()	junction_UBERON:0002084 polyA plus RNA-seq	.	polyA plus RNA-seq	UBERON:0002084	heart left ventricle	tissue				0.364502	0.364502	0.997408
chr5:180201150:G>A	chr5:180135614-180266686	ENSG00000146090	RASGEF1C	protein_coding	-	180138058	180201151	SPLICE_JUNCTIONS	SpliceJunctionScorer()	junction_CL:2000013 polyA plus RNA-seq	.	polyA plus RNA-seq	CL:2000013	fibroblast of skin of abdomen	primary_cell				0.36377	0.36377	0.997524
chr5:180201150:G>A	chr5:180135614-180266686	ENSG00000146090	RASGEF1C	protein_coding	-	180201334	180209027	SPLICE_JUNCTIONS	SpliceJunctionScorer()	junction_UBERON:0002048 polyA plus RNA-seq	.	polyA plus RNA-seq	UBERON:0002048	lung	tissue				0.36377	0.36377	0.996884
chr16:31143037:G>A	chr16:31077501-31208573	ENSG00000178226	PRSS36	protein_coding	-	31143040	31143341	SPLICE_JUNCTIONS	SpliceJunctionScorer()	junction_NTR:0000492 total RNA-seq	.	total RNA-seq	NTR:0000492	Right ventricle myocardium superior	tissue				0.363525	0.363525	0.997467
chr1:161217875:C>T	chr1:161152339-161283411	ENSG00000158869	FCER1G	protein_coding	+	161215370	161217873	SPLICE_JUNCTIONS	SpliceJunctionScorer()	junction_UBERON:0001383 polyA plus RNA-seq	.	polyA plus RNA-seq	UBERON:0001383	muscle of leg	tissue				0.362793	0.362793	0.996884
chr8:100663356:C>T	chr8:100597820-100728892	ENSG00000174226	SNX31	protein_coding	-	100649348	100663141	SPLICE_JUNCTIONS	SpliceJunctionScorer()	junction_UBERON:0001255 total RNA-seq	.	total RNA-seq	UBERON:0001255	urinary bladder	tissue				0.362793	0.362793	0.996884
chr16:31143037:G>A	chr16:31077501-31208573	ENSG00000178226	PRSS36	protein_coding	-	31143040	31143341	SPLICE_JUNCTIONS	SpliceJunctionScorer()	junction_CL:2000001 polyA plus RNA-seq	.	polyA plus RNA-seq	CL:2000001	peripheral blood mononuclear cell	primary_cell				0.361572	0.361572	0.99758
chr1:161217875:C>T	chr1:161152339-161283411	ENSG00000158869	FCER1G	protein_coding	+	161215370	161217873	SPLICE_JUNCTIONS	SpliceJunctionScorer()	junction_UBERON:0004264 total RNA-seq	.	total RNA-seq	UBERON:0004264	lower leg skin	tissue				0.361572	0.361572	0.996811
chr5:180201150:G>A	chr5:180135614-180266686	ENSG00000146090	RASGEF1C	protein_coding	-	180201334	180209027	SPLICE_JUNCTIONS	SpliceJunctionScorer()	junction_EFO:0003044 total RNA-seq	.	total RNA-seq	EFO:0003044	NCI-H460	cell_line				0.361328	0.361328	0.997347
chr5:180201150:G>A	chr5:180135614-180266686	ENSG00000146090	RASGEF1C	protein_coding	-	180201334	180209027	SPLICE_JUNCTIONS	SpliceJunctionScorer()	junction_UBERON:0002113 total RNA-seq	.	total RNA-seq	UBERON:0002113	kidney	tissue				0.361328	0.361328	0.997024
chr5:180201150:G>A	chr5:180135614-180266686	ENSG00000146090	RASGEF1C	protein_coding	-	180138058	180201151	SPLICE_JUNCTIONS	SpliceJunctionScorer()	junction_UBERON:0008367 gtex Breast_Mammary_Tissue polyA plus RNA-seq	.	polyA plus RNA-seq	UBERON:0008367	breast epithelium	tissue			Breast_Mammary_Tissue	0.360596	0.360596	0.997158
chr16:31143037:G>A	chr16:31077501-31208573	ENSG00000178226	PRSS36	protein_coding	-	31143040	31143341	SPLICE_JUNCTIONS	SpliceJunctionScorer()	junction_UBERON:0036149 gtex Skin_Not_Sun_Exposed_Suprapubic polyA plus RNA-seq	.	polyA plus RNA-seq	UBERON:0036149	suprapubic skin	tissue			Skin_Not_Sun_Exposed_Suprapubic	0.360596	0.360596	0.997286
chr8:100663356:C>T	chr8:100597820-100728892	ENSG00000174226	SNX31	protein_coding	-	100636011	100663141	SPLICE_JUNCTIONS	SpliceJunctionScorer()	junction_UBERON:0001872 total RNA-seq	.	total RNA-seq	UBERON:0001872	parietal lobe	tissue				0.360596	0.360596	0.996955
chr8:100663356:C>T	chr8:100597820-100728892	ENSG00000174226	SNX31	protein_coding	-	100636011	100663141	SPLICE_JUNCTIONS	SpliceJunctionScorer()	junction_UBERON:0008450 polyA plus RNA-seq	.	polyA plus RNA-seq	UBERON:0008450	psoas muscle	tissue				0.360352	0.360352	0.996884
chr16:31143037:G>A	chr16:31077501-31208573	ENSG00000178226	PRSS36	protein_coding	-	31143040	31143341	SPLICE_JUNCTIONS	SpliceJunctionScorer()	junction_NTR:0000494 total RNA-seq	.	total RNA-seq	NTR:0000494	left ventricle myocardium superior	tissue				0.360107	0.360107	0.997467
chr16:31143037:G>A	chr16:31077501-31208573	ENSG00000178226	PRSS36	protein_coding	-	31143090	31143341	SPLICE_JUNCTIONS	SpliceJunctionScorer()	junction_UBERON:0007106 polyA plus RNA-seq	.	polyA plus RNA-seq	UBERON:0007106	chorionic villus	tissue				0.360107	0.360107	0.99634
chr8:100663356:C>T	chr8:100597820-100728892	ENSG00000174226	SNX31	protein_coding	-	100636011	100663141	SPLICE_JUNCTIONS	SpliceJunctionScorer()	junction_UBERON:0000992 total RNA-seq	.	total RNA-seq	UBERON:0000992	ovary	tissue				0.360107	0.360107	0.997158
chr16:31143037:G>A	chr16:31077501-31208573	ENSG00000178226	PRSS36	protein_coding	-	31143040	31143341	SPLICE_JUNCTIONS	SpliceJunctionScorer()	junction_UBERON:0000317 total RNA-seq	.	total RNA-seq	UBERON:0000317	colonic mucosa	tissue				0.359619	0.359619	0.997092
chr8:100663356:C>T	chr8:100597820-100728892	ENSG00000174226	SNX31	protein_coding	-	100636011	100663141	SPLICE_JUNCTIONS	SpliceJunctionScorer()	junction_UBERON:0000948 total RNA-seq	.	total RNA-seq	UBERON:0000948	heart	tissue				0.359619	0.359619	0.997024
chr5:180201150:G>A	chr5:180135614-180266686	ENSG00000146090	RASGEF1C	protein_coding	-	180201334	180209027	SPLICE_JUNCTIONS	SpliceJunctionScorer()	junction_CL:0000624 polyA plus RNA-seq	.	polyA plus RNA-seq	CL:0000624	CD4-positive, alpha-beta T cell	primary_cell				0.359131	0.359131	0.996583
chr16:31143037:G>A	chr16:31077501-31208573	ENSG00000178226	PRSS36	protein_coding	-	31143040	31143341	SPLICE_JUNCTIONS	SpliceJunctionScorer()	junction_UBERON:0000305 polyA plus RNA-seq	.	polyA plus RNA-seq	UBERON:0000305	amnion	tissue				0.359131	0.359131	0.996583
chr8:100663356:C>T	chr8:100597820-100728892	ENSG00000174226	SNX31	protein_coding	-	100636011	100663141	SPLICE_JUNCTIONS	SpliceJunctionScorer()	junction_UBERON:0002046 total RNA-seq	.	total RNA-seq	UBERON:0002046	thyroid gland	tissue				0.359131	0.359131	0.996737
chr1:161217875:C>T	chr1:161152339-161283411	ENSG00000158869	FCER1G	protein_coding	+	161215370	161217873	SPLICE_JUNCTIONS	SpliceJunctionScorer()	junction_UBERON:0001150 total RNA-seq	.	total RNA-seq	UBERON:0001150	body of pancreas	tissue				0.358398	0.358398	0.997408
chr16:31143037:G>A	chr16:31077501-31208573	ENSG00000178226	PRSS36	protein_coding	-	31143040	31143341	SPLICE_JUNCTIONS	SpliceJunctionScorer()	junction_UBERON:0003889 gtex Fallopian_Tube polyA plus RNA-seq	.	polyA plus RNA-seq	UBERON:0003889	fallopian tube	tissue			Fallopian_Tube	0.35791	0.35791	0.997793
chr8:100663356:C>T	chr8:100597820-100728892	ENSG00000174226	SNX31	protein_coding	-	100636011	100663141	SPLICE_JUNCTIONS	SpliceJunctionScorer()	junction_UBERON:0001894 total RNA-seq	.	total RNA-seq	UBERON:0001894	diencephalon	tissue				0.357666	0.357666	0.996955
chr1:161217875:C>T	chr1:161152339-161283411	ENSG00000158869	FCER1G	protein_coding	+	161215370	161217873	SPLICE_JUNCTIONS	SpliceJunctionScorer()	junction_UBERON:0011907 gtex Muscle_Skeletal polyA plus RNA-seq	.	polyA plus RNA-seq	UBERON:0011907	gastrocnemius medialis	tissue			Muscle_Skeletal	0.357422	0.357422	0.997844
chr16:31143037:G>A	chr16:31077501-31208573	ENSG00000178226	PRSS36	protein_coding	-	31143090	31143341	SPLICE_JUNCTIONS	SpliceJunctionScorer()	junction_UBERON:0008367 gtex Breast_Mammary_Tissue polyA plus RNA-seq	.	polyA plus RNA-seq	UBERON:0008367	breast epithelium	tissue			Breast_Mammary_Tissue	0.357178	0.357178	0.997092
chr5:180201150:G>A	chr5:180135614-180266686	ENSG00000146090	RASGEF1C	protein_coding	-	180201334	180209027	SPLICE_JUNCTIONS	SpliceJunctionScorer()	junction_CL:0002577 total RNA-seq	.	total RNA-seq	CL:0002577	placental epithelial cell	primary_cell				0.357178	0.357178	0.997222
chr8:100663356:C>T	chr8:100597820-100728892	ENSG00000174226	SNX31	protein_coding	-	100636011	100663141	SPLICE_JUNCTIONS	SpliceJunctionScorer()	junction_UBERON:0006631 total RNA-seq	.	total RNA-seq	UBERON:0006631	right atrium auricular region	tissue				0.357178	0.357178	0.997024
chr8:100663356:C>T	chr8:100597820-100728892	ENSG00000174226	SNX31	protein_coding	-	100630391	100663141	SPLICE_JUNCTIONS	SpliceJunctionScorer()	junction_UBERON:0009834 total RNA-seq	.	total RNA-seq	UBERON:0009834	dorsolateral prefrontal cortex	tissue				0.357178	0.357178	0.996423
chr5:180201150:G>A	chr5:180135614-180266686	ENSG00000146090	RASGEF1C	protein_coding	-	180201334	180209027	SPLICE_JUNCTIONS	SpliceJunctionScorer()	junction_CL:0002327 total RNA-seq	.	total RNA-seq	CL:0002327	mammary epithelial cell	primary_cell				0.356934	0.356934	0.997092
chr8:100663356:C>T	chr8:100597820-100728892	ENSG00000174226	SNX31	protein_coding	-	100649348	100663141	SPLICE_JUNCTIONS	SpliceJunctionScorer()	junction_UBERON:0004648 gtex Esophagus_Muscularis polyA plus RNA-seq	.	polyA plus RNA-seq	UBERON:0004648	esophagus muscularis mucosa	tissue			Esophagus_Muscularis	0.356689	0.356689	0.997408
chr1:161217875:C>T	chr1:161152339-161283411	ENSG00000158869	FCER1G	protein_coding	+	161215370	161217873	SPLICE_JUNCTIONS	SpliceJunctionScorer()	junction_UBERON:0001723 total RNA-seq	.	total RNA-seq	UBERON:0001723	tongue	tissue				0.356445	0.356445	0.997222
chr16:31143037:G>A	chr16:31077501-31208573	ENSG00000178226	PRSS36	protein_coding	-	31143040	31143341	SPLICE_JUNCTIONS	SpliceJunctionScorer()	junction_UBERON:0002167 polyA plus RNA-seq	.	polyA plus RNA-seq	UBERON:0002167	right lung	tissue				0.356201	0.356201	0.996811
chr1:161217875:C>T	chr1:161152339-161283411	ENSG00000158869	FCER1G	protein_coding	+	161215370	161217873	SPLICE_JUNCTIONS	SpliceJunctionScorer()	junction_UBERON:0002245 gtex Brain_Cerebellar_Hemisphere polyA plus RNA-seq	.	polyA plus RNA-seq	UBERON:0002245	cerebellar hemisphere	tissue			Brain_Cerebellar_Hemisphere	0.356201	0.356201	0.997524
chr1:161217875:C>T	chr1:161152339-161283411	ENSG00000158869	FCER1G	protein_coding	+	161215370	161217873	SPLICE_JUNCTIONS	SpliceJunctionScorer()	junction_UBERON:0000955 polyA plus RNA-seq	.	polyA plus RNA-seq	UBERON:0000955	brain	tissue				0.355957	0.355957	0.997286
chr16:31143037:G>A	chr16:31077501-31208573	ENSG00000178226	PRSS36	protein_coding	-	31143090	31143341	SPLICE_JUNCTIONS	SpliceJunctionScorer()	junction_UBERON:0001211 gtex Small_Intestine_Terminal_Ileum polyA plus RNA-seq	.	polyA plus RNA-seq	UBERON:0001211	Peyer's patch	tissue			Small_Intestine_Terminal_Ileum	0.355713	0.355713	0.997024
chr16:31143037:G>A	chr16:31077501-31208573	ENSG00000178226	PRSS36	protein_coding	-	31143040	31143341	SPLICE_JUNCTIONS	SpliceJunctionScorer()	junction_CL:0000084 total RNA-seq	.	total RNA-seq	CL:0000084	T-cell	primary_cell				0.355713	0.355713	0.996661
chr16:31143037:G>A	chr16:31077501-31208573	ENSG00000178226	PRSS36	protein_coding	-	31143040	31143341	SPLICE_JUNCTIONS	SpliceJunctionScorer()	junction_UBERON:0002168 polyA plus RNA-seq	.	polyA plus RNA-seq	UBERON:0002168	left lung	tissue				0.355469	0.355469	0.996811
chr5:180201150:G>A	chr5:180135614-180266686	ENSG00000146090	RASGEF1C	protein_coding	-	180201334	180209027	SPLICE_JUNCTIONS	SpliceJunctionScorer()	junction_EFO:0002074 total RNA-seq	.	total RNA-seq	EFO:0002074	PC-3	cell_line				0.355225	0.355225	0.997286
chr6:41272084:C>T	chr6:41206548-41337620	ENSG00000124731	TREM1	protein_coding	-	41269919	41271923	SPLICE_JUNCTIONS	SpliceJunctionScorer()	junction_UBERON:0002106 total RNA-seq	.	total RNA-seq	UBERON:0002106	spleen	tissue				0.354736	0.354736	0.996737
chr1:161217875:C>T	chr1:161152339-161283411	ENSG00000158869	FCER1G	protein_coding	+	161215370	161217873	SPLICE_JUNCTIONS	SpliceJunctionScorer()	junction_CL:0000788 polyA plus RNA-seq	.	polyA plus RNA-seq	CL:0000788	naive B cell	primary_cell				0.354736	0.354736	0.997158
chr8:100663356:C>T	chr8:100597820-100728892	ENSG00000174226	SNX31	protein_coding	-	100649348	100663141	SPLICE_JUNCTIONS	SpliceJunctionScorer()	junction_UBERON:0004550 gtex Esophagus_Gastroesophageal_Junction polyA plus RNA-seq	.	polyA plus RNA-seq	UBERON:0004550	gastroesophageal sphincter	tissue			Esophagus_Gastroesophageal_Junction	0.354736	0.354736	0.997467
chr16:31143037:G>A	chr16:31077501-31208573	ENSG00000178226	PRSS36	protein_coding	-	31143040	31143341	SPLICE_JUNCTIONS	SpliceJunctionScorer()	junction_UBERON:0000056 total RNA-seq	.	total RNA-seq	UBERON:0000056	ureter	tissue				0.354492	0.354492	0.997347
chr1:161217875:C>T	chr1:161152339-161283411	ENSG00000158869	FCER1G	protein_coding	+	161215370	161217873	SPLICE_JUNCTIONS	SpliceJunctionScorer()	junction_UBERON:0002367 total RNA-seq	.	total RNA-seq	UBERON:0002367	prostate gland	tissue				0.354492	0.354492	0.996955
chr16:31143037:G>A	chr16:31077501-31208573	ENSG00000178226	PRSS36	protein_coding	-	31143040	31143341	SPLICE_JUNCTIONS	SpliceJunctionScorer()	junction_UBERON:0001115 total RNA-seq	.	total RNA-seq	UBERON:0001115	left lobe of liver	tissue				0.354248	0.354248	0.997408
chr5:180201150:G>A	chr5:180135614-180266686	ENSG00000146090	RASGEF1C	protein_coding	-	180201334	180209027	SPLICE_JUNCTIONS	SpliceJunctionScorer()	junction_EFO:0002067 total RNA-seq	.	total RNA-seq	EFO:0002067	K562	cell_line				0.354004	0.354004	0.997092
chr16:31143037:G>A	chr16:31077501-31208573	ENSG00000178226	PRSS36	protein_coding	-	31143040	31143341	SPLICE_JUNCTIONS	SpliceJunctionScorer()	junction_UBERON:0001150 total RNA-seq	.	total RNA-seq	UBERON:0001150	body of pancreas	tissue				0.354004	0.354004	0.997408
chr1:161217875:C>T	chr1:161152339-161283411	ENSG00000158869	FCER1G	protein_coding	+	161215370	161217873	SPLICE_JUNCTIONS	SpliceJunctionScorer()	junction_UBERON:0036149 total RNA-seq	.	total RNA-seq	UBERON:0036149	suprapubic skin	tissue				0.354004	0.354004	0.996737
chr1:161217875:C>T	chr1:161152339-161283411	ENSG00000158869	FCER1G	protein_coding	+	161215370	161217873	SPLICE_JUNCTIONS	SpliceJunctionScorer()	junction_UBERON:0012249 gtex Cervix_Ectocervix polyA plus RNA-seq	.	polyA plus RNA-seq	UBERON:0012249	ectocervix	tissue			Cervix_Ectocervix	0.35376	0.35376	0.997941
chr5:180201150:G>A	chr5:180135614-180266686	ENSG00000146090	RASGEF1C	protein_coding	-	180138058	180201151	SPLICE_JUNCTIONS	SpliceJunctionScorer()	junction_CL:0000187 polyA plus RNA-seq	.	polyA plus RNA-seq	CL:0000187	myocyte	in_vitro_differentiated_cells				0.353516	0.353516	0.997024
chr16:31143037:G>A	chr16:31077501-31208573	ENSG00000178226	PRSS36	protein_coding	-	31143040	31143341	SPLICE_JUNCTIONS	SpliceJunctionScorer()	junction_UBERON:0001134 total RNA-seq	.	total RNA-seq	UBERON:0001134	skeletal muscle tissue	tissue				0.353516	0.353516	0.997222
chr16:31143037:G>A	chr16:31077501-31208573	ENSG00000178226	PRSS36	protein_coding	-	31143090	31143341	SPLICE_JUNCTIONS	SpliceJunctionScorer()	junction_UBERON:0010414 total RNA-seq	.	total RNA-seq	UBERON:0010414	omental fat pad	tissue				0.353516	0.353516	0.996661
chr1:207669277:C>T	chr1:207603741-207734813	ENSG00000197721	CR1L	protein_coding	+	207677568	207683871	SPLICE_JUNCTIONS	SpliceJunctionScorer()	junction_EFO:0002067 polyA plus RNA-seq	.	polyA plus RNA-seq	EFO:0002067	K562	cell_line				0.353516	0.353516	0.996884
chr1:161217875:C>T	chr1:161152339-161283411	ENSG00000158869	FCER1G	protein_coding	+	161215370	161217873	SPLICE_JUNCTIONS	SpliceJunctionScorer()	junction_UBERON:0000016 polyA plus RNA-seq	.	polyA plus RNA-seq	UBERON:0000016	endocrine pancreas	tissue				0.353271	0.353271	0.996661
chr16:31143037:G>A	chr16:31077501-31208573	ENSG00000178226	PRSS36	protein_coding	-	31143040	31143341	SPLICE_JUNCTIONS	SpliceJunctionScorer()	junction_UBERON:0000992 polyA plus RNA-seq	.	polyA plus RNA-seq	UBERON:0000992	ovary	tissue				0.352783	0.352783	0.996504
chr16:31143037:G>A	chr16:31077501-31208573	ENSG00000178226	PRSS36	protein_coding	-	31143040	31143341	SPLICE_JUNCTIONS	SpliceJunctionScorer()	junction_UBERON:0000995 gtex Uterus polyA plus RNA-seq	.	polyA plus RNA-seq	UBERON:0000995	uterus	tissue			Uterus	0.352783	0.352783	0.997524
chr16:31143037:G>A	chr16:31077501-31208573	ENSG00000178226	PRSS36	protein_coding	-	31143090	31143341	SPLICE_JUNCTIONS	SpliceJunctionScorer()	junction_UBERON:0002170 total RNA-seq	.	total RNA-seq	UBERON:0002170	upper lobe of right lung	tissue				0.352783	0.352783	0.997222
chr5:180201150:G>A	chr5:180135614-180266686	ENSG00000146090	RASGEF1C	protein_coding	-	180201334	180209027	SPLICE_JUNCTIONS	SpliceJunctionScorer()	junction_EFO:0002713 total RNA-seq	.	total RNA-seq	EFO:0002713	Panc1	cell_line				0.352539	0.352539	0.997222
chr8:100663356:C>T	chr8:100597820-100728892	ENSG00000174226	SNX31	protein_coding	-	100636011	100663141	SPLICE_JUNCTIONS	SpliceJunctionScorer()	junction_UBERON:0000996 gtex Vagina polyA plus RNA-seq	.	polyA plus RNA-seq	UBERON:0000996	vagina	tissue			Vagina	0.352539	0.352539	0.997347
chr5:180201150:G>A	chr5:180135614-180266686	ENSG00000146090	RASGEF1C	protein_coding	-	180201334	180209027	SPLICE_JUNCTIONS	SpliceJunctionScorer()	junction_CL:0000137 total RNA-seq	.	total RNA-seq	CL:0000137	osteocyte	in_vitro_differentiated_cells				0.352051	0.352051	0.997286
chr5:180201150:G>A	chr5:180135614-180266686	ENSG00000146090	RASGEF1C	protein_coding	-	180138058	180201151	SPLICE_JUNCTIONS	SpliceJunctionScorer()	junction_UBERON:0000996 total RNA-seq	.	total RNA-seq	UBERON:0000996	vagina	tissue				0.351807	0.351807	0.997636
chr16:31143037:G>A	chr16:31077501-31208573	ENSG00000178226	PRSS36	protein_coding	-	31143040	31143341	SPLICE_JUNCTIONS	SpliceJunctionScorer()	junction_UBERON:0001255 gtex Bladder polyA plus RNA-seq	.	polyA plus RNA-seq	UBERON:0001255	urinary bladder	tissue			Bladder	0.351807	0.351807	0.997689
chr1:161217875:C>T	chr1:161152339-161283411	ENSG00000158869	FCER1G	protein_coding	+	161215370	161217873	SPLICE_JUNCTIONS	SpliceJunctionScorer()	junction_UBERON:0000945 total RNA-seq	.	total RNA-seq	UBERON:0000945	stomach	tissue				0.351562	0.351562	0.99758
chr5:180201150:G>A	chr5:180135614-180266686	ENSG00000146090	RASGEF1C	protein_coding	-	180201334	180209027	SPLICE_JUNCTIONS	SpliceJunctionScorer()	junction_CL:0010002 total RNA-seq	.	total RNA-seq	CL:0010002	epithelial cell of umbilical artery	primary_cell				0.351318	0.351318	0.997024
chr1:161217875:C>T	chr1:161152339-161283411	ENSG00000158869	FCER1G	protein_coding	+	161215370	161217873	SPLICE_JUNCTIONS	SpliceJunctionScorer()	junction_UBERON:0000992 total RNA-seq	.	total RNA-seq	UBERON:0000992	ovary	tissue				0.351318	0.351318	0.997024
chr5:180201150:G>A	chr5:180135614-180266686	ENSG00000146090	RASGEF1C	protein_coding	-	180201334	180209027	SPLICE_JUNCTIONS	SpliceJunctionScorer()	junction_CL:0000594 total RNA-seq	.	total RNA-seq	CL:0000594	skeletal muscle satellite cell	primary_cell				0.351318	0.351318	0.997158
chr8:100663356:C>T	chr8:100597820-100728892	ENSG00000174226	SNX31	protein_coding	-	100636011	100663141	SPLICE_JUNCTIONS	SpliceJunctionScorer()	junction_UBERON:0002324 polyA plus RNA-seq	.	polyA plus RNA-seq	UBERON:0002324	muscle of back	tissue				0.350342	0.350342	0.996884
chr16:31143037:G>A	chr16:31077501-31208573	ENSG00000178226	PRSS36	protein_coding	-	31143040	31143341	SPLICE_JUNCTIONS	SpliceJunctionScorer()	junction_UBERON:0007610 gtex Artery_Tibial polyA plus RNA-seq	.	polyA plus RNA-seq	UBERON:0007610	tibial artery	tissue			Artery_Tibial	0.350098	0.350098	0.997467
chr16:31143037:G>A	chr16:31077501-31208573	ENSG00000178226	PRSS36	protein_coding	-	31143090	31143341	SPLICE_JUNCTIONS	SpliceJunctionScorer()	junction_UBERON:0002190 gtex Adipose_Subcutaneous polyA plus RNA-seq	.	polyA plus RNA-seq	UBERON:0002190	subcutaneous adipose tissue	tissue			Adipose_Subcutaneous	0.349854	0.349854	0.997158
chr16:31143037:G>A	chr16:31077501-31208573	ENSG00000178226	PRSS36	protein_coding	-	31143040	31143341	SPLICE_JUNCTIONS	SpliceJunctionScorer()	junction_UBERON:0011907 gtex Muscle_Skeletal polyA plus RNA-seq	.	polyA plus RNA-seq	UBERON:0011907	gastrocnemius medialis	tissue			Muscle_Skeletal	0.349609	0.349609	0.997742
chr5:180201150:G>A	chr5:180135614-180266686	ENSG00000146090	RASGEF1C	protein_coding	-	180201334	180209027	SPLICE_JUNCTIONS	SpliceJunctionScorer()	junction_CL:0010003 total RNA-seq	.	total RNA-seq	CL:0010003	epithelial cell of alveolus of lung	primary_cell				0.349365	0.349365	0.997158
chr1:161217875:C>T	chr1:161152339-161283411	ENSG00000158869	FCER1G	protein_coding	+	161215370	161217873	SPLICE_JUNCTIONS	SpliceJunctionScorer()	junction_CL:0000182 polyA plus RNA-seq	.	polyA plus RNA-seq	CL:0000182	hepatocyte	in_vitro_differentiated_cells				0.349365	0.349365	0.996737
chr16:31143037:G>A	chr16:31077501-31208573	ENSG00000178226	PRSS36	protein_coding	-	31143040	31143341	SPLICE_JUNCTIONS	SpliceJunctionScorer()	junction_UBERON:0002099 total RNA-seq	.	total RNA-seq	UBERON:0002099	cardiac septum	tissue				0.349365	0.349365	0.997286
chr1:161217875:C>T	chr1:161152339-161283411	ENSG00000158869	FCER1G	protein_coding	+	161215370	161217873	SPLICE_JUNCTIONS	SpliceJunctionScorer()	junction_UBERON:0002037 total RNA-seq	.	total RNA-seq	UBERON:0002037	cerebellum	tissue				0.349365	0.349365	0.996811
chr16:31143037:G>A	chr16:31077501-31208573	ENSG00000178226	PRSS36	protein_coding	-	31143040	31143341	SPLICE_JUNCTIONS	SpliceJunctionScorer()	junction_NTR:0000493 total RNA-seq	.	total RNA-seq	NTR:0000493	left ventricle myocardium inferior	tissue				0.349121	0.349121	0.997286
chr5:180201150:G>A	chr5:180135614-180266686	ENSG00000146090	RASGEF1C	protein_coding	-	180138058	180201151	SPLICE_JUNCTIONS	SpliceJunctionScorer()	junction_UBERON:0001323 gtex Nerve_Tibial polyA plus RNA-seq	.	polyA plus RNA-seq	UBERON:0001323	tibial nerve	tissue			Nerve_Tibial	0.348633	0.348633	0.997158
chr16:31143037:G>A	chr16:31077501-31208573	ENSG00000178226	PRSS36	protein_coding	-	31143040	31143341	SPLICE_JUNCTIONS	SpliceJunctionScorer()	junction_UBERON:0000948 total RNA-seq	.	total RNA-seq	UBERON:0000948	heart	tissue				0.348633	0.348633	0.996884
chr16:31143037:G>A	chr16:31077501-31208573	ENSG00000178226	PRSS36	protein_coding	-	31143040	31143341	SPLICE_JUNCTIONS	SpliceJunctionScorer()	junction_UBERON:0001114 gtex Liver polyA plus RNA-seq	.	polyA plus RNA-seq	UBERON:0001114	right lobe of liver	tissue			Liver	0.348633	0.348633	0.997689
chr16:31143037:G>A	chr16:31077501-31208573	ENSG00000178226	PRSS36	protein_coding	-	31143040	31143341	SPLICE_JUNCTIONS	SpliceJunctionScorer()	junction_UBERON:0001159 total RNA-seq	.	total RNA-seq	UBERON:0001159	sigmoid colon	tissue				0.348633	0.348633	0.996884
chr5:180201150:G>A	chr5:180135614-180266686	ENSG00000146090	RASGEF1C	protein_coding	-	180138058	180201151	SPLICE_JUNCTIONS	SpliceJunctionScorer()	junction_EFO:0005714 polyA plus RNA-seq	.	polyA plus RNA-seq	EFO:0005714	LHCN-M2	cell_line				0.348145	0.348145	0.997024
chr16:31143037:G>A	chr16:31077501-31208573	ENSG00000178226	PRSS36	protein_coding	-	31143090	31143341	SPLICE_JUNCTIONS	SpliceJunctionScorer()	junction_UBERON:0002080 total RNA-seq	.	total RNA-seq	UBERON:0002080	heart right ventricle	tissue				0.348145	0.348145	0.996504
chr1:161217875:C>T	chr1:161152339-161283411	ENSG00000158869	FCER1G	protein_coding	+	161215370	161217873	SPLICE_JUNCTIONS	SpliceJunctionScorer()	junction_UBERON:0004538 polyA plus RNA-seq	.	polyA plus RNA-seq	UBERON:0004538	left kidney	tissue				0.3479	0.3479	0.997222
chr8:100663356:C>T	chr8:100597820-100728892	ENSG00000174226	SNX31	protein_coding	-	100630391	100663141	SPLICE_JUNCTIONS	SpliceJunctionScorer()	junction_UBERON:0001954 gtex Brain_Hippocampus polyA plus RNA-seq	.	polyA plus RNA-seq	UBERON:0001954	Ammon's horn	tissue			Brain_Hippocampus	0.3479	0.3479	0.997158
chr1:161217875:C>T	chr1:161152339-161283411	ENSG00000158869	FCER1G	protein_coding	+	161215370	161217873	SPLICE_JUNCTIONS	SpliceJunctionScorer()	junction_UBERON:0002037 gtex Brain_Cerebellum polyA plus RNA-seq	.	polyA plus RNA-seq	UBERON:0002037	cerebellum	tissue			Brain_Cerebellum	0.347656	0.347656	0.997467
chr8:100663356:C>T	chr8:100597820-100728892	ENSG00000174226	SNX31	protein_coding	-	100636011	100663141	SPLICE_JUNCTIONS	SpliceJunctionScorer()	junction_UBERON:0000007 gtex Pituitary polyA plus RNA-seq	.	polyA plus RNA-seq	UBERON:0000007	pituitary gland	tissue			Pituitary	0.347168	0.347168	0.997092
chr16:31143037:G>A	chr16:31077501-31208573	ENSG00000178226	PRSS36	protein_coding	-	31143040	31143341	SPLICE_JUNCTIONS	SpliceJunctionScorer()	junction_UBERON:0000945 total RNA-seq	.	total RNA-seq	UBERON:0000945	stomach	tissue				0.346924	0.346924	0.997524
chr16:31143037:G>A	chr16:31077501-31208573	ENSG00000178226	PRSS36	protein_coding	-	31143040	31143341	SPLICE_JUNCTIONS	SpliceJunctionScorer()	junction_UBERON:0001987 polyA plus RNA-seq	.	polyA plus RNA-seq	UBERON:0001987	placenta	tissue				0.346924	0.346924	0.996955
chr16:31143037:G>A	chr16:31077501-31208573	ENSG00000178226	PRSS36	protein_coding	-	31143090	31143341	SPLICE_JUNCTIONS	SpliceJunctionScorer()	junction_UBERON:0002046 gtex Thyroid polyA plus RNA-seq	.	polyA plus RNA-seq	UBERON:0002046	thyroid gland	tissue			Thyroid	0.346924	0.346924	0.996955
chr1:161217875:C>T	chr1:161152339-161283411	ENSG00000158869	FCER1G	protein_coding	+	161215370	161217873	SPLICE_JUNCTIONS	SpliceJunctionScorer()	junction_UBERON:0000996 total RNA-seq	.	total RNA-seq	UBERON:0000996	vagina	tissue				0.346924	0.346924	0.997636
chr8:100663356:C>T	chr8:100597820-100728892	ENSG00000174226	SNX31	protein_coding	-	100636011	100663141	SPLICE_JUNCTIONS	SpliceJunctionScorer()	junction_UBERON:0002369 polyA plus RNA-seq	.	polyA plus RNA-seq	UBERON:0002369	adrenal gland	tissue				0.346924	0.346924	0.99634
chr8:100663356:C>T	chr8:100597820-100728892	ENSG00000174226	SNX31	protein_coding	-	100649348	100663141	SPLICE_JUNCTIONS	SpliceJunctionScorer()	junction_UBERON:0002369 total RNA-seq	.	total RNA-seq	UBERON:0002369	adrenal gland	tissue				0.346924	0.346924	0.996504
chr16:31143037:G>A	chr16:31077501-31208573	ENSG00000178226	PRSS36	protein_coding	-	31143040	31143341	SPLICE_JUNCTIONS	SpliceJunctionScorer()	junction_UBERON:0000992 total RNA-seq	.	total RNA-seq	UBERON:0000992	ovary	tissue				0.346436	0.346436	0.996955
chr5:180201150:G>A	chr5:180135614-180266686	ENSG00000146090	RASGEF1C	protein_coding	-	180201334	180209027	SPLICE_JUNCTIONS	SpliceJunctionScorer()	junction_UBERON:0002099 total RNA-seq	.	total RNA-seq	UBERON:0002099	cardiac septum	tissue				0.345703	0.345703	0.997286
chr16:31143037:G>A	chr16:31077501-31208573	ENSG00000178226	PRSS36	protein_coding	-	31143090	31143341	SPLICE_JUNCTIONS	SpliceJunctionScorer()	junction_UBERON:0000081 total RNA-seq	.	total RNA-seq	UBERON:0000081	metanephros	tissue				0.345459	0.345459	0.996423
chr8:100663356:C>T	chr8:100597820-100728892	ENSG00000174226	SNX31	protein_coding	-	100636011	100663141	SPLICE_JUNCTIONS	SpliceJunctionScorer()	junction_UBERON:0002046 gtex Thyroid polyA plus RNA-seq	.	polyA plus RNA-seq	UBERON:0002046	thyroid gland	tissue			Thyroid	0.345459	0.345459	0.996955
chr16:31143037:G>A	chr16:31077501-31208573	ENSG00000178226	PRSS36	protein_coding	-	31143090	31143341	SPLICE_JUNCTIONS	SpliceJunctionScorer()	junction_UBERON:0002107 polyA plus RNA-seq	.	polyA plus RNA-seq	UBERON:0002107	liver	tissue				0.344482	0.344482	0.996504
chr8:100663356:C>T	chr8:100597820-100728892	ENSG00000174226	SNX31	protein_coding	-	100608563	100611999	SPLICE_JUNCTIONS	SpliceJunctionScorer()	junction_UBERON:0001954 gtex Brain_Hippocampus polyA plus RNA-seq	.	polyA plus RNA-seq	UBERON:0001954	Ammon's horn	tissue			Brain_Hippocampus	0.344482	0.344482	0.997092
chr5:180201150:G>A	chr5:180135614-180266686	ENSG00000146090	RASGEF1C	protein_coding	-	180138058	180201151	SPLICE_JUNCTIONS	SpliceJunctionScorer()	junction_CL:0000788 polyA plus RNA-seq	.	polyA plus RNA-seq	CL:0000788	naive B cell	primary_cell				0.344238	0.344238	0.997024
chr1:161217875:C>T	chr1:161152339-161283411	ENSG00000158869	FCER1G	protein_coding	+	161215370	161217873	SPLICE_JUNCTIONS	SpliceJunctionScorer()	junction_UBERON:0003663 polyA plus RNA-seq	.	polyA plus RNA-seq	UBERON:0003663	hindlimb muscle	tissue				0.343994	0.343994	0.997636
chr8:100663356:C>T	chr8:100597820-100728892	ENSG00000174226	SNX31	protein_coding	-	100649348	100663141	SPLICE_JUNCTIONS	SpliceJunctionScorer()	junction_UBERON:0001621 gtex Artery_Coronary polyA plus RNA-seq	.	polyA plus RNA-seq	UBERON:0001621	coronary artery	tissue			Artery_Coronary	0.343994	0.343994	0.997286
chr16:31143037:G>A	chr16:31077501-31208573	ENSG00000178226	PRSS36	protein_coding	-	31143090	31143341	SPLICE_JUNCTIONS	SpliceJunctionScorer()	junction_UBERON:0002367 gtex Prostate polyA plus RNA-seq	.	polyA plus RNA-seq	UBERON:0002367	prostate gland	tissue			Prostate	0.34375	0.34375	0.997024
chr8:100663356:C>T	chr8:100597820-100728892	ENSG00000174226	SNX31	protein_coding	-	100636011	100663141	SPLICE_JUNCTIONS	SpliceJunctionScorer()	junction_UBERON:0000945 gtex Stomach polyA plus RNA-seq	.	polyA plus RNA-seq	UBERON:0000945	stomach	tissue			Stomach	0.34375	0.34375	0.997158
chr5:180201150:G>A	chr5:180135614-180266686	ENSG00000146090	RASGEF1C	protein_coding	-	180201334	180209027	SPLICE_JUNCTIONS	SpliceJunctionScorer()	junction_UBERON:0000945 polyA plus RNA-seq	.	polyA plus RNA-seq	UBERON:0000945	stomach	tissue				0.343506	0.343506	0.997024
chr16:31143037:G>A	chr16:31077501-31208573	ENSG00000178226	PRSS36	protein_coding	-	31143090	31143341	SPLICE_JUNCTIONS	SpliceJunctionScorer()	junction_UBERON:0002048 total RNA-seq	.	total RNA-seq	UBERON:0002048	lung	tissue				0.343506	0.343506	0.996504
chr1:161217875:C>T	chr1:161152339-161283411	ENSG00000158869	FCER1G	protein_coding	+	161215370	161217873	SPLICE_JUNCTIONS	SpliceJunctionScorer()	junction_UBERON:0008450 polyA plus RNA-seq	.	polyA plus RNA-seq	UBERON:0008450	psoas muscle	tissue				0.343506	0.343506	0.996661
chr1:161217875:C>T	chr1:161152339-161283411	ENSG00000158869	FCER1G	protein_coding	+	161215370	161217873	SPLICE_JUNCTIONS	SpliceJunctionScorer()	junction_UBERON:0003662 polyA plus RNA-seq	.	polyA plus RNA-seq	UBERON:0003662	forelimb muscle	tissue				0.343262	0.343262	0.99758
chr1:207669277:C>T	chr1:207603741-207734813	ENSG00000197721	CR1L	protein_coding	+	207677568	207683871	SPLICE_JUNCTIONS	SpliceJunctionScorer()	junction_EFO:0002067 total RNA-seq	.	total RNA-seq	EFO:0002067	K562	cell_line				0.342773	0.342773	0.996955
chr1:161217875:C>T	chr1:161152339-161283411	ENSG00000158869	FCER1G	protein_coding	+	161215370	161217873	SPLICE_JUNCTIONS	SpliceJunctionScorer()	junction_CL:0000084 total RNA-seq	.	total RNA-seq	CL:0000084	T-cell	primary_cell				0.342773	0.342773	0.996423
chr5:180201150:G>A	chr5:180135614-180266686	ENSG00000146090	RASGEF1C	protein_coding	-	180138058	180201151	SPLICE_JUNCTIONS	SpliceJunctionScorer()	junction_CL:2000071 total RNA-seq	.	total RNA-seq	CL:2000071	mammary microvascular endothelial cell	primary_cell				0.342041	0.342041	0.997024
chr16:31143037:G>A	chr16:31077501-31208573	ENSG00000178226	PRSS36	protein_coding	-	31143090	31143341	SPLICE_JUNCTIONS	SpliceJunctionScorer()	junction_UBERON:0001987 total RNA-seq	.	total RNA-seq	UBERON:0001987	placenta	tissue				0.342041	0.342041	0.99634
chr16:31143037:G>A	chr16:31077501-31208573	ENSG00000178226	PRSS36	protein_coding	-	31143040	31143341	SPLICE_JUNCTIONS	SpliceJunctionScorer()	junction_UBERON:0009834 total RNA-seq	.	total RNA-seq	UBERON:0009834	dorsolateral prefrontal cortex	tissue				0.342041	0.342041	0.996167
chr16:31143037:G>A	chr16:31077501-31208573	ENSG00000178226	PRSS36	protein_coding	-	31143090	31143341	SPLICE_JUNCTIONS	SpliceJunctionScorer()	junction_UBERON:0002369 total RNA-seq	.	total RNA-seq	UBERON:0002369	adrenal gland	tissue				0.341797	0.341797	0.996423
chr8:100663356:C>T	chr8:100597820-100728892	ENSG00000174226	SNX31	protein_coding	-	100636011	100663141	SPLICE_JUNCTIONS	SpliceJunctionScorer()	junction_UBERON:0001871 total RNA-seq	.	total RNA-seq	UBERON:0001871	temporal lobe	tissue				0.341797	0.341797	0.997024
chr1:161217875:C>T	chr1:161152339-161283411	ENSG00000158869	FCER1G	protein_coding	+	161215370	161217873	SPLICE_JUNCTIONS	SpliceJunctionScorer()	junction_CL:0000084 polyA plus RNA-seq	.	polyA plus RNA-seq	CL:0000084	T-cell	primary_cell				0.341797	0.341797	0.996884
chr5:180201150:G>A	chr5:180135614-180266686	ENSG00000146090	RASGEF1C	protein_coding	-	180138058	180201151	SPLICE_JUNCTIONS	SpliceJunctionScorer()	junction_CL:0000236 total RNA-seq	.	total RNA-seq	CL:0000236	B cell	primary_cell				0.341309	0.341309	0.997092
chr16:31143037:G>A	chr16:31077501-31208573	ENSG00000178226	PRSS36	protein_coding	-	31143090	31143341	SPLICE_JUNCTIONS	SpliceJunctionScorer()	junction_UBERON:0000088 polyA plus RNA-seq	.	polyA plus RNA-seq	UBERON:0000088	trophoblast	tissue				0.341309	0.341309	0.996078
chr5:180201150:G>A	chr5:180135614-180266686	ENSG00000146090	RASGEF1C	protein_coding	-	180201334	180209027	SPLICE_JUNCTIONS	SpliceJunctionScorer()	junction_UBERON:0002084 polyA plus RNA-seq	.	polyA plus RNA-seq	UBERON:0002084	heart left ventricle	tissue				0.341064	0.341064	0.997158
chr8:100663356:C>T	chr8:100597820-100728892	ENSG00000174226	SNX31	protein_coding	-	100608563	100611999	SPLICE_JUNCTIONS	SpliceJunctionScorer()	junction_UBERON:0001876 gtex Brain_Amygdala polyA plus RNA-seq	.	polyA plus RNA-seq	UBERON:0001876	amygdala	tissue			Brain_Amygdala	0.34082	0.34082	0.997222
chr8:100663356:C>T	chr8:100597820-100728892	ENSG00000174226	SNX31	protein_coding	-	100649348	100663141	SPLICE_JUNCTIONS	SpliceJunctionScorer()	junction_UBERON:0002046 total RNA-seq	.	total RNA-seq	UBERON:0002046	thyroid gland	tissue				0.340576	0.340576	0.996504
chr5:180201150:G>A	chr5:180135614-180266686	ENSG00000146090	RASGEF1C	protein_coding	-	180201334	180209027	SPLICE_JUNCTIONS	SpliceJunctionScorer()	junction_EFO:0001203 total RNA-seq	.	total RNA-seq	EFO:0001203	MCF-7	cell_line				0.340332	0.340332	0.997158
chr16:31143037:G>A	chr16:31077501-31208573	ENSG00000178226	PRSS36	protein_coding	-	31143040	31143341	SPLICE_JUNCTIONS	SpliceJunctionScorer()	junction_UBERON:0000992 gtex Ovary polyA plus RNA-seq	.	polyA plus RNA-seq	UBERON:0000992	ovary	tissue			Ovary	0.340332	0.340332	0.997408
chr16:31143037:G>A	chr16:31077501-31208573	ENSG00000178226	PRSS36	protein_coding	-	31143090	31143341	SPLICE_JUNCTIONS	SpliceJunctionScorer()	junction_UBERON:0002190 total RNA-seq	.	total RNA-seq	UBERON:0002190	subcutaneous adipose tissue	tissue				0.340332	0.340332	0.996661
chr8:100663356:C>T	chr8:100597820-100728892	ENSG00000174226	SNX31	protein_coding	-	100608563	100611999	SPLICE_JUNCTIONS	SpliceJunctionScorer()	junction_UBERON:0002038 gtex Brain_Substantia_nigra polyA plus RNA-seq	.	polyA plus RNA-seq	UBERON:0002038	substantia nigra	tissue			Brain_Substantia_nigra	0.340332	0.340332	0.997347
chr8:100663356:C>T	chr8:100597820-100728892	ENSG00000174226	SNX31	protein_coding	-	100649348	100663141	SPLICE_JUNCTIONS	SpliceJunctionScorer()	junction_UBERON:0001871 total RNA-seq	.	total RNA-seq	UBERON:0001871	temporal lobe	tissue				0.340088	0.340088	0.997024
chr8:100663356:C>T	chr8:100597820-100728892	ENSG00000174226	SNX31	protein_coding	-	100608563	100611999	SPLICE_JUNCTIONS	SpliceJunctionScorer()	junction_UBERON:0001874 gtex Brain_Putamen_basal_ganglia polyA plus RNA-seq	.	polyA plus RNA-seq	UBERON:0001874	putamen	tissue			Brain_Putamen_basal_ganglia	0.3396	0.3396	0.997222
chr5:180201150:G>A	chr5:180135614-180266686	ENSG00000146090	RASGEF1C	protein_coding	-	180201334	180209027	SPLICE_JUNCTIONS	SpliceJunctionScorer()	junction_UBERON:0001987 polyA plus RNA-seq	.	polyA plus RNA-seq	UBERON:0001987	placenta	tissue				0.339355	0.339355	0.996811
chr16:31143037:G>A	chr16:31077501-31208573	ENSG00000178226	PRSS36	protein_coding	-	31143090	31143341	SPLICE_JUNCTIONS	SpliceJunctionScorer()	junction_UBERON:0001157 gtex Colon_Transverse polyA plus RNA-seq	.	polyA plus RNA-seq	UBERON:0001157	transverse colon	tissue			Colon_Transverse	0.339355	0.339355	0.996884
chr16:31143037:G>A	chr16:31077501-31208573	ENSG00000178226	PRSS36	protein_coding	-	31143090	31143341	SPLICE_JUNCTIONS	SpliceJunctionScorer()	junction_UBERON:0002369 polyA plus RNA-seq	.	polyA plus RNA-seq	UBERON:0002369	adrenal gland	tissue				0.339355	0.339355	0.996254
chr8:100663356:C>T	chr8:100597820-100728892	ENSG00000174226	SNX31	protein_coding	-	100649348	100663141	SPLICE_JUNCTIONS	SpliceJunctionScorer()	junction_UBERON:0007610 gtex Artery_Tibial polyA plus RNA-seq	.	polyA plus RNA-seq	UBERON:0007610	tibial artery	tissue			Artery_Tibial	0.339355	0.339355	0.997347
chr1:161217875:C>T	chr1:161152339-161283411	ENSG00000158869	FCER1G	protein_coding	+	161215370	161217873	SPLICE_JUNCTIONS	SpliceJunctionScorer()	junction_UBERON:0000019 total RNA-seq	.	total RNA-seq	UBERON:0000019	camera-type eye	tissue				0.338867	0.338867	0.996737
chr1:207669277:C>T	chr1:207603741-207734813	ENSG00000197721	CR1L	protein_coding	+	207669765	207677388	SPLICE_JUNCTIONS	SpliceJunctionScorer()	junction_NTR:0000856 polyA plus RNA-seq	.	polyA plus RNA-seq	NTR:0000856	mesendoderm	in_vitro_differentiated_cells				0.338867	0.338867	0.99634
chr8:100663356:C>T	chr8:100597820-100728892	ENSG00000174226	SNX31	protein_coding	-	100636011	100663141	SPLICE_JUNCTIONS	SpliceJunctionScorer()	junction_UBERON:0000458 gtex Cervix_Endocervix polyA plus RNA-seq	.	polyA plus RNA-seq	UBERON:0000458	endocervix	tissue			Cervix_Endocervix	0.338867	0.338867	0.997742
chr5:180201150:G>A	chr5:180135614-180266686	ENSG00000146090	RASGEF1C	protein_coding	-	180201334	180209027	SPLICE_JUNCTIONS	SpliceJunctionScorer()	junction_EFO:0001099 total RNA-seq	.	total RNA-seq	EFO:0001099	Caco-2	cell_line				0.338379	0.338379	0.997024
chr5:180201150:G>A	chr5:180135614-180266686	ENSG00000146090	RASGEF1C	protein_coding	-	180201334	180209027	SPLICE_JUNCTIONS	SpliceJunctionScorer()	junction_EFO:0002847 total RNA-seq	.	total RNA-seq	EFO:0002847	PC-9	cell_line				0.338379	0.338379	0.997024
chr6:41272084:C>T	chr6:41206548-41337620	ENSG00000124731	TREM1	protein_coding	-	41269919	41271923	SPLICE_JUNCTIONS	SpliceJunctionScorer()	junction_UBERON:0002106 gtex Spleen polyA plus RNA-seq	.	polyA plus RNA-seq	UBERON:0002106	spleen	tissue			Spleen	0.338379	0.338379	0.997222
chr5:180201150:G>A	chr5:180135614-180266686	ENSG00000146090	RASGEF1C	protein_coding	-	180138058	180201151	SPLICE_JUNCTIONS	SpliceJunctionScorer()	junction_UBERON:0000945 total RNA-seq	.	total RNA-seq	UBERON:0000945	stomach	tissue				0.338135	0.338135	0.997467
chr8:100663356:C>T	chr8:100597820-100728892	ENSG00000174226	SNX31	protein_coding	-	100649348	100663141	SPLICE_JUNCTIONS	SpliceJunctionScorer()	junction_UBERON:0000955 polyA plus RNA-seq	.	polyA plus RNA-seq	UBERON:0000955	brain	tissue				0.337891	0.337891	0.997092
chr16:31143037:G>A	chr16:31077501-31208573	ENSG00000178226	PRSS36	protein_coding	-	31143090	31143341	SPLICE_JUNCTIONS	SpliceJunctionScorer()	junction_UBERON:0000945 gtex Stomach polyA plus RNA-seq	.	polyA plus RNA-seq	UBERON:0000945	stomach	tissue			Stomach	0.337646	0.337646	0.997092
chr8:100663356:C>T	chr8:100597820-100728892	ENSG00000174226	SNX31	protein_coding	-	100649348	100663141	SPLICE_JUNCTIONS	SpliceJunctionScorer()	junction_UBERON:0002021 total RNA-seq	.	total RNA-seq	UBERON:0002021	occipital lobe	tissue				0.337646	0.337646	0.996884
chr16:31143037:G>A	chr16:31077501-31208573	ENSG00000178226	PRSS36	protein_coding	-	31143090	31143341	SPLICE_JUNCTIONS	SpliceJunctionScorer()	junction_UBERON:0002113 total RNA-seq	.	total RNA-seq	UBERON:0002113	kidney	tissue				0.337402	0.337402	0.996811
chr16:31143037:G>A	chr16:31077501-31208573	ENSG00000178226	PRSS36	protein_coding	-	31143040	31143341	SPLICE_JUNCTIONS	SpliceJunctionScorer()	junction_UBERON:0002240 polyA plus RNA-seq	.	polyA plus RNA-seq	UBERON:0002240	spinal cord	tissue				0.337402	0.337402	0.996583
chr16:31143037:G>A	chr16:31077501-31208573	ENSG00000178226	PRSS36	protein_coding	-	31143040	31143341	SPLICE_JUNCTIONS	SpliceJunctionScorer()	junction_UBERON:0001224 polyA plus RNA-seq	.	polyA plus RNA-seq	UBERON:0001224	renal pelvis	tissue				0.337158	0.337158	0.996661
chr16:31143037:G>A	chr16:31077501-31208573	ENSG00000178226	PRSS36	protein_coding	-	31143040	31143341	SPLICE_JUNCTIONS	SpliceJunctionScorer()	junction_UBERON:0018117 polyA plus RNA-seq	.	polyA plus RNA-seq	UBERON:0018117	left renal cortex interstitium	tissue				0.337158	0.337158	0.996583
chr5:180201150:G>A	chr5:180135614-180266686	ENSG00000146090	RASGEF1C	protein_coding	-	180201334	180209027	SPLICE_JUNCTIONS	SpliceJunctionScorer()	junction_UBERON:0003662 polyA plus RNA-seq	.	polyA plus RNA-seq	UBERON:0003662	forelimb muscle	tissue				0.336914	0.336914	0.997467
chr1:207669277:C>T	chr1:207603741-207734813	ENSG00000197721	CR1L	protein_coding	+	207669765	207677388	SPLICE_JUNCTIONS	SpliceJunctionScorer()	junction_CL:0001053 polyA plus RNA-seq	.	polyA plus RNA-seq	CL:0001053	IgD-negative memory B cell	primary_cell				0.336914	0.336914	0.997347
chr16:31143037:G>A	chr16:31077501-31208573	ENSG00000178226	PRSS36	protein_coding	-	31143090	31143341	SPLICE_JUNCTIONS	SpliceJunctionScorer()	junction_UBERON:0002079 total RNA-seq	.	total RNA-seq	UBERON:0002079	left cardiac atrium	tissue				0.336914	0.336914	0.996737
chr8:100663356:C>T	chr8:100597820-100728892	ENSG00000174226	SNX31	protein_coding	-	100649348	100663141	SPLICE_JUNCTIONS	SpliceJunctionScorer()	junction_UBERON:0001870 total RNA-seq	.	total RNA-seq	UBERON:0001870	frontal cortex	tissue				0.336914	0.336914	0.996884
chr1:207669277:C>T	chr1:207603741-207734813	ENSG00000197721	CR1L	protein_coding	+	207669765	207677388	SPLICE_JUNCTIONS	SpliceJunctionScorer()	junction_CL:0000236 total RNA-seq	.	total RNA-seq	CL:0000236	B cell	primary_cell				0.336426	0.336426	0.997024
chr16:31143037:G>A	chr16:31077501-31208573	ENSG00000178226	PRSS36	protein_coding	-	31143040	31143341	SPLICE_JUNCTIONS	SpliceJunctionScorer()	junction_UBERON:0018115 polyA plus RNA-seq	.	polyA plus RNA-seq	UBERON:0018115	left renal pelvis	tissue				0.336426	0.336426	0.996661
chr5:180201150:G>A	chr5:180135614-180266686	ENSG00000146090	RASGEF1C	protein_coding	-	180201334	180209027	SPLICE_JUNCTIONS	SpliceJunctionScorer()	junction_CL:2000013 polyA plus RNA-seq	.	polyA plus RNA-seq	CL:2000013	fibroblast of skin of abdomen	primary_cell				0.336182	0.336182	0.997222
chr16:31143037:G>A	chr16:31077501-31208573	ENSG00000178226	PRSS36	protein_coding	-	31143040	31143341	SPLICE_JUNCTIONS	SpliceJunctionScorer()	junction_UBERON:0001159 polyA plus RNA-seq	.	polyA plus RNA-seq	UBERON:0001159	sigmoid colon	tissue				0.336182	0.336182	0.997222
chr6:41272084:C>T	chr6:41206548-41337620	ENSG00000124731	TREM1	protein_coding	-	41268088	41271923	SPLICE_JUNCTIONS	SpliceJunctionScorer()	junction_UBERON:0002106 gtex Spleen polyA plus RNA-seq	.	polyA plus RNA-seq	UBERON:0002106	spleen	tissue			Spleen	0.335938	0.335938	0.997158
chr5:180201150:G>A	chr5:180135614-180266686	ENSG00000146090	RASGEF1C	protein_coding	-	180201334	180209027	SPLICE_JUNCTIONS	SpliceJunctionScorer()	junction_CL:2000068 total RNA-seq	.	total RNA-seq	CL:2000068	pericardium fibroblast	primary_cell				0.335938	0.335938	0.997092
chr8:100663356:C>T	chr8:100597820-100728892	ENSG00000174226	SNX31	protein_coding	-	100636011	100663141	SPLICE_JUNCTIONS	SpliceJunctionScorer()	junction_UBERON:0000019 total RNA-seq	.	total RNA-seq	UBERON:0000019	camera-type eye	tissue				0.335693	0.335693	0.996737
chr8:100663356:C>T	chr8:100597820-100728892	ENSG00000174226	SNX31	protein_coding	-	100649348	100663141	SPLICE_JUNCTIONS	SpliceJunctionScorer()	junction_UBERON:0002369 polyA plus RNA-seq	.	polyA plus RNA-seq	UBERON:0002369	adrenal gland	tissue				0.335449	0.335449	0.996167
chr5:180201150:G>A	chr5:180135614-180266686	ENSG00000146090	RASGEF1C	protein_coding	-	180138058	180201151	SPLICE_JUNCTIONS	SpliceJunctionScorer()	junction_CL:0000187 total RNA-seq	.	total RNA-seq	CL:0000187	myocyte	in_vitro_differentiated_cells				0.335205	0.335205	0.997024
chr8:100663356:C>T	chr8:100597820-100728892	ENSG00000174226	SNX31	protein_coding	-	100608563	100611999	SPLICE_JUNCTIONS	SpliceJunctionScorer()	junction_UBERON:0001873 gtex Brain_Caudate_basal_ganglia polyA plus RNA-seq	.	polyA plus RNA-seq	UBERON:0001873	caudate nucleus	tissue			Brain_Caudate_basal_ganglia	0.335205	0.335205	0.997024
chr5:180201150:G>A	chr5:180135614-180266686	ENSG00000146090	RASGEF1C	protein_coding	-	180138058	180201151	SPLICE_JUNCTIONS	SpliceJunctionScorer()	junction_EFO:0005237 polyA plus RNA-seq	.	polyA plus RNA-seq	EFO:0005237	U-87 MG	cell_line				0.334717	0.334717	0.997689
chr1:161217875:C>T	chr1:161152339-161283411	ENSG00000158869	FCER1G	protein_coding	+	161215370	161217873	SPLICE_JUNCTIONS	SpliceJunctionScorer()	junction_CL:0001053 polyA plus RNA-seq	.	polyA plus RNA-seq	CL:0001053	IgD-negative memory B cell	primary_cell				0.334717	0.334717	0.997347
chr16:31143037:G>A	chr16:31077501-31208573	ENSG00000178226	PRSS36	protein_coding	-	31143090	31143341	SPLICE_JUNCTIONS	SpliceJunctionScorer()	junction_UBERON:0005033 total RNA-seq	.	total RNA-seq	UBERON:0005033	mucosa of gallbladder	tissue				0.334717	0.334717	0.996737
chr8:100663356:C>T	chr8:100597820-100728892	ENSG00000174226	SNX31	protein_coding	-	100636011	100663141	SPLICE_JUNCTIONS	SpliceJunctionScorer()	junction_UBERON:0002021 total RNA-seq	.	total RNA-seq	UBERON:0002021	occipital lobe	tissue				0.334717	0.334717	0.996884
chr16:31143037:G>A	chr16:31077501-31208573	ENSG00000178226	PRSS36	protein_coding	-	31143040	31143341	SPLICE_JUNCTIONS	SpliceJunctionScorer()	junction_UBERON:0002240 total RNA-seq	.	total RNA-seq	UBERON:0002240	spinal cord	tissue				0.334473	0.334473	0.996583
chr8:100663356:C>T	chr8:100597820-100728892	ENSG00000174226	SNX31	protein_coding	-	100649348	100663141	SPLICE_JUNCTIONS	SpliceJunctionScorer()	junction_UBERON:0001774 polyA plus RNA-seq	.	polyA plus RNA-seq	UBERON:0001774	muscle of trunk	tissue				0.334473	0.334473	0.996423
chr5:180201150:G>A	chr5:180135614-180266686	ENSG00000146090	RASGEF1C	protein_coding	-	180138058	180201151	SPLICE_JUNCTIONS	SpliceJunctionScorer()	junction_EFO:0002713 polyA plus RNA-seq	.	polyA plus RNA-seq	EFO:0002713	Panc1	cell_line				0.334229	0.334229	0.997467
chr5:180201150:G>A	chr5:180135614-180266686	ENSG00000146090	RASGEF1C	protein_coding	-	180138058	180201151	SPLICE_JUNCTIONS	SpliceJunctionScorer()	junction_EFO:0001187 total RNA-seq	.	total RNA-seq	EFO:0001187	HepG2	cell_line				0.333984	0.333984	0.997092
chr5:180201150:G>A	chr5:180135614-180266686	ENSG00000146090	RASGEF1C	protein_coding	-	180138058	180201151	SPLICE_JUNCTIONS	SpliceJunctionScorer()	junction_EFO:0005234 polyA plus RNA-seq	.	polyA plus RNA-seq	EFO:0005234	PFSK-1	cell_line				0.33374	0.33374	0.997793
chr16:31143037:G>A	chr16:31077501-31208573	ENSG00000178226	PRSS36	protein_coding	-	31143040	31143341	SPLICE_JUNCTIONS	SpliceJunctionScorer()	junction_UBERON:0006469 gtex Brain_Spinal_cord_cervical_c-1 polyA plus RNA-seq	.	polyA plus RNA-seq	UBERON:0006469	C1 segment of cervical spinal cord	tissue			Brain_Spinal_cord_cervical_c-1	0.33374	0.33374	0.997222
chr8:100663356:C>T	chr8:100597820-100728892	ENSG00000174226	SNX31	protein_coding	-	100649348	100663141	SPLICE_JUNCTIONS	SpliceJunctionScorer()	junction_UBERON:0002190 gtex Adipose_Subcutaneous polyA plus RNA-seq	.	polyA plus RNA-seq	UBERON:0002190	subcutaneous adipose tissue	tissue			Adipose_Subcutaneous	0.33374	0.33374	0.996955
chr16:31143037:G>A	chr16:31077501-31208573	ENSG00000178226	PRSS36	protein_coding	-	31143040	31143341	SPLICE_JUNCTIONS	SpliceJunctionScorer()	junction_UBERON:0000019 total RNA-seq	.	total RNA-seq	UBERON:0000019	camera-type eye	tissue				0.333496	0.333496	0.996737
chr16:31143037:G>A	chr16:31077501-31208573	ENSG00000178226	PRSS36	protein_coding	-	31143040	31143341	SPLICE_JUNCTIONS	SpliceJunctionScorer()	junction_UBERON:0000473 total RNA-seq	.	total RNA-seq	UBERON:0000473	testis	tissue				0.333496	0.333496	0.996884
chr1:161217875:C>T	chr1:161152339-161283411	ENSG00000158869	FCER1G	protein_coding	+	161215370	161217873	SPLICE_JUNCTIONS	SpliceJunctionScorer()	junction_UBERON:0000473 total RNA-seq	.	total RNA-seq	UBERON:0000473	testis	tissue				0.333496	0.333496	0.996884
chr16:31143037:G>A	chr16:31077501-31208573	ENSG00000178226	PRSS36	protein_coding	-	31143090	31143341	SPLICE_JUNCTIONS	SpliceJunctionScorer()	junction_UBERON:0001621 gtex Artery_Coronary polyA plus RNA-seq	.	polyA plus RNA-seq	UBERON:0001621	coronary artery	tissue			Artery_Coronary	0.333252	0.333252	0.997158
chr16:31143037:G>A	chr16:31077501-31208573	ENSG00000178226	PRSS36	protein_coding	-	31143040	31143341	SPLICE_JUNCTIONS	SpliceJunctionScorer()	junction_CL:0001059 polyA plus RNA-seq	.	polyA plus RNA-seq	CL:0001059	common myeloid progenitor, CD34-positive	primary_cell				0.332764	0.332764	0.996737
chr16:31143037:G>A	chr16:31077501-31208573	ENSG00000178226	PRSS36	protein_coding	-	31143090	31143341	SPLICE_JUNCTIONS	SpliceJunctionScorer()	junction_UBERON:0004992 total RNA-seq	.	total RNA-seq	UBERON:0004992	mucosa of descending colon	tissue				0.332764	0.332764	0.996254
chr8:100663356:C>T	chr8:100597820-100728892	ENSG00000174226	SNX31	protein_coding	-	100636011	100663141	SPLICE_JUNCTIONS	SpliceJunctionScorer()	junction_UBERON:0003889 gtex Fallopian_Tube polyA plus RNA-seq	.	polyA plus RNA-seq	UBERON:0003889	fallopian tube	tissue			Fallopian_Tube	0.332764	0.332764	0.997636
chr8:100663356:C>T	chr8:100597820-100728892	ENSG00000174226	SNX31	protein_coding	-	100630391	100663141	SPLICE_JUNCTIONS	SpliceJunctionScorer()	junction_UBERON:0001876 gtex Brain_Amygdala polyA plus RNA-seq	.	polyA plus RNA-seq	UBERON:0001876	amygdala	tissue			Brain_Amygdala	0.33252	0.33252	0.997092
chr8:100663356:C>T	chr8:100597820-100728892	ENSG00000174226	SNX31	protein_coding	-	100636011	100663141	SPLICE_JUNCTIONS	SpliceJunctionScorer()	junction_UBERON:0011907 total RNA-seq	.	total RNA-seq	UBERON:0011907	gastrocnemius medialis	tissue				0.33252	0.33252	0.996811
chr5:180201150:G>A	chr5:180135614-180266686	ENSG00000146090	RASGEF1C	protein_coding	-	180201334	180209027	SPLICE_JUNCTIONS	SpliceJunctionScorer()	junction_CL:0000236 polyA plus RNA-seq	.	polyA plus RNA-seq	CL:0000236	B cell	primary_cell				0.332275	0.332275	0.996254
chr5:180201150:G>A	chr5:180135614-180266686	ENSG00000146090	RASGEF1C	protein_coding	-	180201334	180209027	SPLICE_JUNCTIONS	SpliceJunctionScorer()	junction_NTR:0000493 total RNA-seq	.	total RNA-seq	NTR:0000493	left ventricle myocardium inferior	tissue				0.332275	0.332275	0.997092
chr16:31143037:G>A	chr16:31077501-31208573	ENSG00000178226	PRSS36	protein_coding	-	31143090	31143341	SPLICE_JUNCTIONS	SpliceJunctionScorer()	junction_UBERON:0006330 gtex Minor_Salivary_Gland polyA plus RNA-seq	.	polyA plus RNA-seq	UBERON:0006330	anterior lingual gland	tissue			Minor_Salivary_Gland	0.332275	0.332275	0.997222
chr5:180201150:G>A	chr5:180135614-180266686	ENSG00000146090	RASGEF1C	protein_coding	-	180201334	180209027	SPLICE_JUNCTIONS	SpliceJunctionScorer()	junction_CL:0000625 polyA plus RNA-seq	.	polyA plus RNA-seq	CL:0000625	CD8-positive, alpha-beta T cell	primary_cell				0.332031	0.332031	0.996167
chr16:31143037:G>A	chr16:31077501-31208573	ENSG00000178226	PRSS36	protein_coding	-	31143040	31143341	SPLICE_JUNCTIONS	SpliceJunctionScorer()	junction_UBERON:0000948 polyA plus RNA-seq	.	polyA plus RNA-seq	UBERON:0000948	heart	tissue				0.331787	0.331787	0.996955
chr16:31143037:G>A	chr16:31077501-31208573	ENSG00000178226	PRSS36	protein_coding	-	31143090	31143341	SPLICE_JUNCTIONS	SpliceJunctionScorer()	junction_UBERON:0002107 total RNA-seq	.	total RNA-seq	UBERON:0002107	liver	tissue				0.331787	0.331787	0.996423
chr1:207669277:C>T	chr1:207603741-207734813	ENSG00000197721	CR1L	protein_coding	+	207669765	207677388	SPLICE_JUNCTIONS	SpliceJunctionScorer()	junction_EFO:0009747 total RNA-seq	.	total RNA-seq	EFO:0009747	WTC11	cell_line				0.331787	0.331787	0.996423
chr6:41272084:C>T	chr6:41206548-41337620	ENSG00000124731	TREM1	protein_coding	-	41269919	41271923	SPLICE_JUNCTIONS	SpliceJunctionScorer()	junction_CL:0000842 total RNA-seq	.	total RNA-seq	CL:0000842	mononuclear cell	primary_cell				0.331543	0.331543	0.997092
chr16:31143037:G>A	chr16:31077501-31208573	ENSG00000178226	PRSS36	protein_coding	-	31143040	31143341	SPLICE_JUNCTIONS	SpliceJunctionScorer()	junction_UBERON:0018116 polyA plus RNA-seq	.	polyA plus RNA-seq	UBERON:0018116	right renal pelvis	tissue				0.331543	0.331543	0.996423
chr16:31143037:G>A	chr16:31077501-31208573	ENSG00000178226	PRSS36	protein_coding	-	31143090	31143341	SPLICE_JUNCTIONS	SpliceJunctionScorer()	junction_UBERON:0001255 polyA plus RNA-seq	.	polyA plus RNA-seq	UBERON:0001255	urinary bladder	tissue				0.331299	0.331299	0.996167
chr16:31143037:G>A	chr16:31077501-31208573	ENSG00000178226	PRSS36	protein_coding	-	31143090	31143341	SPLICE_JUNCTIONS	SpliceJunctionScorer()	junction_UBERON:0008367 total RNA-seq	.	total RNA-seq	UBERON:0008367	breast epithelium	tissue				0.331055	0.331055	0.99634
chr8:100663356:C>T	chr8:100597820-100728892	ENSG00000174226	SNX31	protein_coding	-	100630391	100663141	SPLICE_JUNCTIONS	SpliceJunctionScorer()	junction_UBERON:0002038 gtex Brain_Substantia_nigra polyA plus RNA-seq	.	polyA plus RNA-seq	UBERON:0002038	substantia nigra	tissue			Brain_Substantia_nigra	0.331055	0.331055	0.997222
chr8:100663356:C>T	chr8:100597820-100728892	ENSG00000174226	SNX31	protein_coding	-	100608563	100611999	SPLICE_JUNCTIONS	SpliceJunctionScorer()	junction_UBERON:0009835 gtex Brain_Anterior_cingulate_cortex_BA24 polyA plus RNA-seq	.	polyA plus RNA-seq	UBERON:0009835	anterior cingulate cortex	tissue			Brain_Anterior_cingulate_cortex_BA24	0.331055	0.331055	0.997158
chr5:180201150:G>A	chr5:180135614-180266686	ENSG00000146090	RASGEF1C	protein_coding	-	180201334	180209027	SPLICE_JUNCTIONS	SpliceJunctionScorer()	junction_UBERON:0004538 polyA plus RNA-seq	.	polyA plus RNA-seq	UBERON:0004538	left kidney	tissue				0.330811	0.330811	0.997024
chr16:31143037:G>A	chr16:31077501-31208573	ENSG00000178226	PRSS36	protein_coding	-	31143090	31143341	SPLICE_JUNCTIONS	SpliceJunctionScorer()	junction_UBERON:0001043 polyA plus RNA-seq	.	polyA plus RNA-seq	UBERON:0001043	esophagus	tissue				0.330566	0.330566	0.995987
chr16:31143037:G>A	chr16:31077501-31208573	ENSG00000178226	PRSS36	protein_coding	-	31143090	31143341	SPLICE_JUNCTIONS	SpliceJunctionScorer()	junction_UBERON:0002324 polyA plus RNA-seq	.	polyA plus RNA-seq	UBERON:0002324	muscle of back	tissue				0.330566	0.330566	0.996583
chr16:31143037:G>A	chr16:31077501-31208573	ENSG00000178226	PRSS36	protein_coding	-	31143040	31143341	SPLICE_JUNCTIONS	SpliceJunctionScorer()	junction_UBERON:0003663 polyA plus RNA-seq	.	polyA plus RNA-seq	UBERON:0003663	hindlimb muscle	tissue				0.330566	0.330566	0.997524
chr16:31143037:G>A	chr16:31077501-31208573	ENSG00000178226	PRSS36	protein_coding	-	31143090	31143341	SPLICE_JUNCTIONS	SpliceJunctionScorer()	junction_UBERON:0001264 polyA plus RNA-seq	.	polyA plus RNA-seq	UBERON:0001264	pancreas	tissue				0.330322	0.330322	0.996423
chr16:31143037:G>A	chr16:31077501-31208573	ENSG00000178226	PRSS36	protein_coding	-	31143040	31143341	SPLICE_JUNCTIONS	SpliceJunctionScorer()	junction_UBERON:0001898 gtex Brain_Hypothalamus polyA plus RNA-seq	.	polyA plus RNA-seq	UBERON:0001898	hypothalamus	tissue			Brain_Hypothalamus	0.330322	0.330322	0.996884
chr8:100663356:C>T	chr8:100597820-100728892	ENSG00000174226	SNX31	protein_coding	-	100636011	100663141	SPLICE_JUNCTIONS	SpliceJunctionScorer()	junction_UBERON:0001870 total RNA-seq	.	total RNA-seq	UBERON:0001870	frontal cortex	tissue				0.330322	0.330322	0.996811
chr5:180201150:G>A	chr5:180135614-180266686	ENSG00000146090	RASGEF1C	protein_coding	-	180201334	180209027	SPLICE_JUNCTIONS	SpliceJunctionScorer()	junction_UBERON:0001150 total RNA-seq	.	total RNA-seq	UBERON:0001150	body of pancreas	tissue				0.330078	0.330078	0.997092
chr8:100663356:C>T	chr8:100597820-100728892	ENSG00000174226	SNX31	protein_coding	-	100649348	100663141	SPLICE_JUNCTIONS	SpliceJunctionScorer()	junction_UBERON:0001159 gtex Colon_Sigmoid polyA plus RNA-seq	.	polyA plus RNA-seq	UBERON:0001159	sigmoid colon	tissue			Colon_Sigmoid	0.330078	0.330078	0.997092
chr5:180201150:G>A	chr5:180135614-180266686	ENSG00000146090	RASGEF1C	protein_coding	-	180201334	180209027	SPLICE_JUNCTIONS	SpliceJunctionScorer()	junction_EFO:0005725 polyA plus RNA-seq	.	polyA plus RNA-seq	EFO:0005725	BE2C	cell_line				0.329834	0.329834	0.997988
chr16:31143037:G>A	chr16:31077501-31208573	ENSG00000178226	PRSS36	protein_coding	-	31143090	31143341	SPLICE_JUNCTIONS	SpliceJunctionScorer()	junction_UBERON:0002078 total RNA-seq	.	total RNA-seq	UBERON:0002078	right cardiac atrium	tissue				0.329834	0.329834	0.996504
chr16:31143037:G>A	chr16:31077501-31208573	ENSG00000178226	PRSS36	protein_coding	-	31143040	31143341	SPLICE_JUNCTIONS	SpliceJunctionScorer()	junction_UBERON:0005270 polyA plus RNA-seq	.	polyA plus RNA-seq	UBERON:0005270	renal cortex interstitium	tissue				0.32959	0.32959	0.996583
chr8:100663356:C>T	chr8:100597820-100728892	ENSG00000174226	SNX31	protein_coding	-	100608563	100611999	SPLICE_JUNCTIONS	SpliceJunctionScorer()	junction_UBERON:0001870 gtex Brain_Cortex polyA plus RNA-seq	.	polyA plus RNA-seq	UBERON:0001870	frontal cortex	tissue			Brain_Cortex	0.32959	0.32959	0.997092
chr8:100663356:C>T	chr8:100597820-100728892	ENSG00000174226	SNX31	protein_coding	-	100608563	100611999	SPLICE_JUNCTIONS	SpliceJunctionScorer()	junction_UBERON:0006469 gtex Brain_Spinal_cord_cervical_c-1 polyA plus RNA-seq	.	polyA plus RNA-seq	UBERON:0006469	C1 segment of cervical spinal cord	tissue			Brain_Spinal_cord_cervical_c-1	0.328857	0.328857	0.997158
chr5:180201150:G>A	chr5:180135614-180266686	ENSG00000146090	RASGEF1C	protein_coding	-	180201334	180209027	SPLICE_JUNCTIONS	SpliceJunctionScorer()	junction_EFO:0005723 polyA plus RNA-seq	.	polyA plus RNA-seq	EFO:0005723	GM23248	cell_line				0.328613	0.328613	0.996955
chr16:31143037:G>A	chr16:31077501-31208573	ENSG00000178226	PRSS36	protein_coding	-	31143090	31143341	SPLICE_JUNCTIONS	SpliceJunctionScorer()	junction_UBERON:0001323 gtex Nerve_Tibial polyA plus RNA-seq	.	polyA plus RNA-seq	UBERON:0001323	tibial nerve	tissue			Nerve_Tibial	0.328613	0.328613	0.996884
chr16:31143037:G>A	chr16:31077501-31208573	ENSG00000178226	PRSS36	protein_coding	-	31143090	31143341	SPLICE_JUNCTIONS	SpliceJunctionScorer()	junction_UBERON:0001264 total RNA-seq	.	total RNA-seq	UBERON:0001264	pancreas	tissue				0.328369	0.328369	0.996423
chr8:100663356:C>T	chr8:100597820-100728892	ENSG00000174226	SNX31	protein_coding	-	100649348	100663141	SPLICE_JUNCTIONS	SpliceJunctionScorer()	junction_UBERON:0001383 polyA plus RNA-seq	.	polyA plus RNA-seq	UBERON:0001383	muscle of leg	tissue				0.328369	0.328369	0.996423
chr8:100663356:C>T	chr8:100597820-100728892	ENSG00000174226	SNX31	protein_coding	-	100649348	100663141	SPLICE_JUNCTIONS	SpliceJunctionScorer()	junction_UBERON:0002078 total RNA-seq	.	total RNA-seq	UBERON:0002078	right cardiac atrium	tissue				0.328125	0.328125	0.996423
chr10:60025170:G>T	chr10:59959634-60090706							CAGE	CenterMaskScorer(requested_output=CAGE, width=501, aggregation_type=DIFF_LOG2_SUM)	hCAGE UBERON:0001987	+	hCAGE	UBERON:0001987	placenta	tissue				-0.00582242	0.00582242	-0.591924
chr3:155084189:G>A	chr3:155018653-155149725	ENSG00000196549	MME	protein_coding	+			SPLICE_SITE_USAGE	GeneMaskSplicingScorer(requested_output=SPLICE_SITE_USAGE, width=None)	usage_CL:0000192 polyA plus RNA-seq	+	polyA plus RNA-seq	CL:0000192	smooth muscle cell	in_vitro_differentiated_cells				0.03125	0.03125	0.994591
chr8:100663356:C>T	chr8:100597820-100728892	ENSG00000174226	SNX31	protein_coding	-	100636011	100663141	SPLICE_JUNCTIONS	SpliceJunctionScorer()	junction_UBERON:0001211 gtex Small_Intestine_Terminal_Ileum polyA plus RNA-seq	.	polyA plus RNA-seq	UBERON:0001211	Peyer's patch	tissue			Small_Intestine_Terminal_Ileum	0.327881	0.327881	0.996661
chr8:100663356:C>T	chr8:100597820-100728892	ENSG00000174226	SNX31	protein_coding	-	100636011	100663141	SPLICE_JUNCTIONS	SpliceJunctionScorer()	junction_UBERON:0015143 total RNA-seq	.	total RNA-seq	UBERON:0015143	mesenteric fat pad	tissue				0.327881	0.327881	0.997158
chr16:31143037:G>A	chr16:31077501-31208573	ENSG00000178226	PRSS36	protein_coding	-	31143090	31143341	SPLICE_JUNCTIONS	SpliceJunctionScorer()	junction_UBERON:0003124 polyA plus RNA-seq	.	polyA plus RNA-seq	UBERON:0003124	chorion	tissue				0.327637	0.327637	0.996078
chr5:180201150:G>A	chr5:180135614-180266686	ENSG00000146090	RASGEF1C	protein_coding	-	180201334	180209027	SPLICE_JUNCTIONS	SpliceJunctionScorer()	junction_UBERON:0000317 total RNA-seq	.	total RNA-seq	UBERON:0000317	colonic mucosa	tissue				0.327393	0.327393	0.996661
chr1:161217875:C>T	chr1:161152339-161283411	ENSG00000158869	FCER1G	protein_coding	+	161215370	161217873	SPLICE_JUNCTIONS	SpliceJunctionScorer()	junction_CL:0000182 total RNA-seq	.	total RNA-seq	CL:0000182	hepatocyte	in_vitro_differentiated_cells				0.327393	0.327393	0.996583
chr5:180201150:G>A	chr5:180135614-180266686	ENSG00000146090	RASGEF1C	protein_coding	-	180201334	180209027	SPLICE_JUNCTIONS	SpliceJunctionScorer()	junction_UBERON:0000948 polyA plus RNA-seq	.	polyA plus RNA-seq	UBERON:0000948	heart	tissue				0.327148	0.327148	0.996884
chr16:31143037:G>A	chr16:31077501-31208573	ENSG00000178226	PRSS36	protein_coding	-	31143090	31143341	SPLICE_JUNCTIONS	SpliceJunctionScorer()	junction_CL:0000624 polyA plus RNA-seq	.	polyA plus RNA-seq	CL:0000624	CD4-positive, alpha-beta T cell	primary_cell				0.326904	0.326904	0.996078
chr5:180201150:G>A	chr5:180135614-180266686	ENSG00000146090	RASGEF1C	protein_coding	-	180138058	180201151	SPLICE_JUNCTIONS	SpliceJunctionScorer()	junction_EFO:0001193 total RNA-seq	.	total RNA-seq	EFO:0001193	HT-29	cell_line				0.326904	0.326904	0.997024
chr16:31143037:G>A	chr16:31077501-31208573	ENSG00000178226	PRSS36	protein_coding	-	31143040	31143341	SPLICE_JUNCTIONS	SpliceJunctionScorer()	junction_UBERON:0002108 polyA plus RNA-seq	.	polyA plus RNA-seq	UBERON:0002108	small intestine	tissue				0.326904	0.326904	0.997092
chr8:100663356:C>T	chr8:100597820-100728892	ENSG00000174226	SNX31	protein_coding	-	100636011	100663141	SPLICE_JUNCTIONS	SpliceJunctionScorer()	junction_UBERON:0000947 polyA plus RNA-seq	.	polyA plus RNA-seq	UBERON:0000947	aorta	tissue				0.326904	0.326904	0.997222
chr8:100663356:C>T	chr8:100597820-100728892	ENSG00000174226	SNX31	protein_coding	-	100636011	100663141	SPLICE_JUNCTIONS	SpliceJunctionScorer()	junction_UBERON:0002084 total RNA-seq	.	total RNA-seq	UBERON:0002084	heart left ventricle	tissue				0.326904	0.326904	0.996811
chr1:207669277:C>T	chr1:207603741-207734813							CAGE	CenterMaskScorer(requested_output=CAGE, width=501, aggregation_type=DIFF_LOG2_SUM)	hCAGE CL:0002563	-	hCAGE	CL:0002563	intestinal epithelial cell	primary_cell				-0.00240666	0.00240666	-0.40267
chr11:121482368:G>T	chr11:121416832-121547904							CAGE	CenterMaskScorer(requested_output=CAGE, width=501, aggregation_type=DIFF_LOG2_SUM)	hCAGE CL:0001016	-	hCAGE	CL:0001016	immature CD1a-positive Langerhans cell	primary_cell				-0.0663352	0.0663352	-0.947949
chr10:60025170:G>T	chr10:59959634-60090706							CAGE	CenterMaskScorer(requested_output=CAGE, width=501, aggregation_type=DIFF_LOG2_SUM)	hCAGE UBERON:0000473	+	hCAGE	UBERON:0000473	testis	tissue				-0.0372883	0.0372883	-0.811199
chr10:60025170:G>T	chr10:59959634-60090706							CAGE	CenterMaskScorer(requested_output=CAGE, width=501, aggregation_type=DIFF_LOG2_SUM)	hCAGE CL:0000453	-	hCAGE	CL:0000453	Langerhans cell	primary_cell				-0.0232216	0.0232216	-0.833576
chr3:155084189:G>A	chr3:155018653-155149725	ENSG00000196549	MME	protein_coding	+			SPLICE_SITE_USAGE	GeneMaskSplicingScorer(requested_output=SPLICE_SITE_USAGE, width=None)	usage_CL:0000221 polyA plus RNA-seq	+	polyA plus RNA-seq	CL:0000221	ectodermal cell	in_vitro_differentiated_cells				0.0302734	0.0302734	0.993039
chr16:31143037:G>A	chr16:31077501-31208573	ENSG00000178226	PRSS36	protein_coding	-	31143040	31143341	SPLICE_JUNCTIONS	SpliceJunctionScorer()	junction_UBERON:0001954 gtex Brain_Hippocampus polyA plus RNA-seq	.	polyA plus RNA-seq	UBERON:0001954	Ammon's horn	tissue			Brain_Hippocampus	0.326416	0.326416	0.996884
chr16:31143037:G>A	chr16:31077501-31208573	ENSG00000178226	PRSS36	protein_coding	-	31143040	31143341	SPLICE_JUNCTIONS	SpliceJunctionScorer()	junction_EFO:0009747 total RNA-seq	.	total RNA-seq	EFO:0009747	WTC11	cell_line				0.326172	0.326172	0.99634
chr16:31143037:G>A	chr16:31077501-31208573	ENSG00000178226	PRSS36	protein_coding	-	31143040	31143341	SPLICE_JUNCTIONS	SpliceJunctionScorer()	junction_UBERON:0002038 gtex Brain_Substantia_nigra polyA plus RNA-seq	.	polyA plus RNA-seq	UBERON:0002038	substantia nigra	tissue			Brain_Substantia_nigra	0.326172	0.326172	0.997158
chr8:100663356:C>T	chr8:100597820-100728892	ENSG00000174226	SNX31	protein_coding	-	100649348	100663141	SPLICE_JUNCTIONS	SpliceJunctionScorer()	junction_UBERON:0000019 total RNA-seq	.	total RNA-seq	UBERON:0000019	camera-type eye	tissue				0.326172	0.326172	0.996583
chr5:180201150:G>A	chr5:180135614-180266686	ENSG00000146090	RASGEF1C	protein_coding	-	180138058	180201151	SPLICE_JUNCTIONS	SpliceJunctionScorer()	junction_UBERON:0006631 gtex Heart_Atrial_Appendage polyA plus RNA-seq	.	polyA plus RNA-seq	UBERON:0006631	right atrium auricular region	tissue			Heart_Atrial_Appendage	0.325928	0.325928	0.997024
chr16:31143037:G>A	chr16:31077501-31208573	ENSG00000178226	PRSS36	protein_coding	-	31143040	31143341	SPLICE_JUNCTIONS	SpliceJunctionScorer()	junction_UBERON:0000947 polyA plus RNA-seq	.	polyA plus RNA-seq	UBERON:0000947	aorta	tissue				0.325684	0.325684	0.997222
chr16:31143037:G>A	chr16:31077501-31208573	ENSG00000178226	PRSS36	protein_coding	-	31143090	31143341	SPLICE_JUNCTIONS	SpliceJunctionScorer()	junction_UBERON:0006631 gtex Heart_Atrial_Appendage polyA plus RNA-seq	.	polyA plus RNA-seq	UBERON:0006631	right atrium auricular region	tissue			Heart_Atrial_Appendage	0.325684	0.325684	0.997024
chr8:100663356:C>T	chr8:100597820-100728892	ENSG00000174226	SNX31	protein_coding	-	100649348	100663141	SPLICE_JUNCTIONS	SpliceJunctionScorer()	junction_UBERON:0000992 total RNA-seq	.	total RNA-seq	UBERON:0000992	ovary	tissue				0.325684	0.325684	0.996737
chr8:100663356:C>T	chr8:100597820-100728892	ENSG00000174226	SNX31	protein_coding	-	100636011	100663141	SPLICE_JUNCTIONS	SpliceJunctionScorer()	junction_UBERON:0006566 gtex Heart_Left_Ventricle polyA plus RNA-seq	.	polyA plus RNA-seq	UBERON:0006566	left ventricle myocardium	tissue			Heart_Left_Ventricle	0.325684	0.325684	0.996884
chr16:31143037:G>A	chr16:31077501-31208573	ENSG00000178226	PRSS36	protein_coding	-	31143040	31143341	SPLICE_JUNCTIONS	SpliceJunctionScorer()	junction_UBERON:0001873 gtex Brain_Caudate_basal_ganglia polyA plus RNA-seq	.	polyA plus RNA-seq	UBERON:0001873	caudate nucleus	tissue			Brain_Caudate_basal_ganglia	0.325195	0.325195	0.996884
chr8:100663356:C>T	chr8:100597820-100728892	ENSG00000174226	SNX31	protein_coding	-	100630391	100663141	SPLICE_JUNCTIONS	SpliceJunctionScorer()	junction_UBERON:0001874 gtex Brain_Putamen_basal_ganglia polyA plus RNA-seq	.	polyA plus RNA-seq	UBERON:0001874	putamen	tissue			Brain_Putamen_basal_ganglia	0.325195	0.325195	0.997024
chr8:100663356:C>T	chr8:100597820-100728892	ENSG00000174226	SNX31	protein_coding	-	100608563	100611999	SPLICE_JUNCTIONS	SpliceJunctionScorer()	junction_UBERON:0001882 gtex Brain_Nucleus_accumbens_basal_ganglia polyA plus RNA-seq	.	polyA plus RNA-seq	UBERON:0001882	nucleus accumbens	tissue			Brain_Nucleus_accumbens_basal_ganglia	0.325195	0.325195	0.996884
chr5:180201150:G>A	chr5:180135614-180266686	ENSG00000146090	RASGEF1C	protein_coding	-	180138058	180201151	SPLICE_JUNCTIONS	SpliceJunctionScorer()	junction_UBERON:0006566 gtex Heart_Left_Ventricle polyA plus RNA-seq	.	polyA plus RNA-seq	UBERON:0006566	left ventricle myocardium	tissue			Heart_Left_Ventricle	0.324951	0.324951	0.996884
chr16:31143037:G>A	chr16:31077501-31208573	ENSG00000178226	PRSS36	protein_coding	-	31143040	31143341	SPLICE_JUNCTIONS	SpliceJunctionScorer()	junction_UBERON:0001870 gtex Brain_Cortex polyA plus RNA-seq	.	polyA plus RNA-seq	UBERON:0001870	frontal cortex	tissue			Brain_Cortex	0.324951	0.324951	0.997024
chr16:31143037:G>A	chr16:31077501-31208573	ENSG00000178226	PRSS36	protein_coding	-	31143090	31143341	SPLICE_JUNCTIONS	SpliceJunctionScorer()	junction_UBERON:0004648 total RNA-seq	.	total RNA-seq	UBERON:0004648	esophagus muscularis mucosa	tissue				0.324951	0.324951	0.996254
chr1:161217875:C>T	chr1:161152339-161283411	ENSG00000158869	FCER1G	protein_coding	+	161215370	161217873	SPLICE_JUNCTIONS	SpliceJunctionScorer()	junction_UBERON:0002037 polyA plus RNA-seq	.	polyA plus RNA-seq	UBERON:0002037	cerebellum	tissue				0.324951	0.324951	0.996504
chr8:100663356:C>T	chr8:100597820-100728892	ENSG00000174226	SNX31	protein_coding	-	100608563	100611999	SPLICE_JUNCTIONS	SpliceJunctionScorer()	junction_UBERON:0001898 gtex Brain_Hypothalamus polyA plus RNA-seq	.	polyA plus RNA-seq	UBERON:0001898	hypothalamus	tissue			Brain_Hypothalamus	0.324707	0.324707	0.996811
chr16:31143037:G>A	chr16:31077501-31208573	ENSG00000178226	PRSS36	protein_coding	-	31143090	31143341	SPLICE_JUNCTIONS	SpliceJunctionScorer()	junction_UBERON:0001774 polyA plus RNA-seq	.	polyA plus RNA-seq	UBERON:0001774	muscle of trunk	tissue				0.324463	0.324463	0.996254
chr16:31143037:G>A	chr16:31077501-31208573	ENSG00000178226	PRSS36	protein_coding	-	31143090	31143341	SPLICE_JUNCTIONS	SpliceJunctionScorer()	junction_UBERON:0002370 polyA plus RNA-seq	.	polyA plus RNA-seq	UBERON:0002370	thymus	tissue				0.324463	0.324463	0.996254
chr16:31143037:G>A	chr16:31077501-31208573	ENSG00000178226	PRSS36	protein_coding	-	31143090	31143341	SPLICE_JUNCTIONS	SpliceJunctionScorer()	junction_UBERON:0002078 polyA plus RNA-seq	.	polyA plus RNA-seq	UBERON:0002078	right cardiac atrium	tissue				0.324219	0.324219	0.99634
chr6:41272084:C>T	chr6:41206548-41337620	ENSG00000124731	TREM1	protein_coding	-	41269919	41271923	SPLICE_JUNCTIONS	SpliceJunctionScorer()	junction_UBERON:0008952 gtex Lung polyA plus RNA-seq	.	polyA plus RNA-seq	UBERON:0008952	upper lobe of left lung	tissue			Lung	0.323975	0.323975	0.996583
chr16:31143037:G>A	chr16:31077501-31208573	ENSG00000178226	PRSS36	protein_coding	-	31143040	31143341	SPLICE_JUNCTIONS	SpliceJunctionScorer()	junction_UBERON:0000016 polyA plus RNA-seq	.	polyA plus RNA-seq	UBERON:0000016	endocrine pancreas	tissue				0.323975	0.323975	0.996254
chr16:31143037:G>A	chr16:31077501-31208573	ENSG00000178226	PRSS36	protein_coding	-	31143040	31143341	SPLICE_JUNCTIONS	SpliceJunctionScorer()	junction_UBERON:0003662 polyA plus RNA-seq	.	polyA plus RNA-seq	UBERON:0003662	forelimb muscle	tissue				0.323975	0.323975	0.997347
chr16:31143037:G>A	chr16:31077501-31208573	ENSG00000178226	PRSS36	protein_coding	-	31143090	31143341	SPLICE_JUNCTIONS	SpliceJunctionScorer()	junction_UBERON:0000007 gtex Pituitary polyA plus RNA-seq	.	polyA plus RNA-seq	UBERON:0000007	pituitary gland	tissue			Pituitary	0.32373	0.32373	0.996811
chr8:100663356:C>T	chr8:100597820-100728892	ENSG00000174226	SNX31	protein_coding	-	100630391	100663141	SPLICE_JUNCTIONS	SpliceJunctionScorer()	junction_UBERON:0001873 gtex Brain_Caudate_basal_ganglia polyA plus RNA-seq	.	polyA plus RNA-seq	UBERON:0001873	caudate nucleus	tissue			Brain_Caudate_basal_ganglia	0.32373	0.32373	0.996884
chr5:180201150:G>A	chr5:180135614-180266686	ENSG00000146090	RASGEF1C	protein_coding	-	180201334	180209027	SPLICE_JUNCTIONS	SpliceJunctionScorer()	junction_EFO:0002179 total RNA-seq	.	total RNA-seq	EFO:0002179	G401	cell_line				0.323486	0.323486	0.997408
chr5:87002714:C>T	chr5:86937178-87068250							CAGE	CenterMaskScorer(requested_output=CAGE, width=501, aggregation_type=DIFF_LOG2_SUM)	hCAGE EFO:0002324	-	hCAGE	EFO:0002324	Raji	cell_line				-0.0981879	0.0981879	-0.973605
chr10:60025170:G>T	chr10:59959634-60090706							CAGE	CenterMaskScorer(requested_output=CAGE, width=501, aggregation_type=DIFF_LOG2_SUM)	hCAGE UBERON:0000988	-	hCAGE	UBERON:0000988	pons	tissue				-0.0530567	0.0530567	-0.937726
chr10:60025170:G>T	chr10:59959634-60090706							CAGE	CenterMaskScorer(requested_output=CAGE, width=501, aggregation_type=DIFF_LOG2_SUM)	hCAGE UBERON:0002771	+	hCAGE	UBERON:0002771	middle temporal gyrus	tissue				-0.0185493	0.0185493	-0.692978
chr10:11676714:G>A	chr10:11611178-11742250							CAGE	CenterMaskScorer(requested_output=CAGE, width=501, aggregation_type=DIFF_LOG2_SUM)	hCAGE UBERON:0003112	+	hCAGE	UBERON:0003112	olfactory region	tissue				-0.0156679	0.0156679	-0.710539
chr1:161217875:C>T	chr1:161152339-161283411	ENSG00000158869	FCER1G	protein_coding	+			SPLICE_SITE_USAGE	GeneMaskSplicingScorer(requested_output=SPLICE_SITE_USAGE, width=None)	usage_CL:0002372 total RNA-seq	+	total RNA-seq	CL:0002372	myotube	in_vitro_differentiated_cells				0.03125	0.03125	0.995394
chr16:31143037:G>A	chr16:31077501-31208573	ENSG00000178226	PRSS36	protein_coding	-	31143040	31143341	SPLICE_JUNCTIONS	SpliceJunctionScorer()	junction_CL:0000823 polyA plus RNA-seq	.	polyA plus RNA-seq	CL:0000823	immature natural killer cell	primary_cell				0.323486	0.323486	0.996884
chr1:207518704:G>A	chr1:207453168-207584240							CAGE	CenterMaskScorer(requested_output=CAGE, width=501, aggregation_type=DIFF_LOG2_SUM)	hCAGE UBERON:0003701	+	hCAGE	UBERON:0003701	calcaneal tendon	tissue				0.0194931	0.0194931	0.599367
chr10:60025170:G>T	chr10:59959634-60090706							CAGE	CenterMaskScorer(requested_output=CAGE, width=501, aggregation_type=DIFF_LOG2_SUM)	hCAGE UBERON:0001897	+	hCAGE	UBERON:0001897	dorsal plus ventral thalamus	tissue				-0.00425613	0.00425613	-0.301775
chr6:41272084:C>T	chr6:41206548-41337620	ENSG00000124731	TREM1	protein_coding	-			SPLICE_SITE_USAGE	GeneMaskSplicingScorer(requested_output=SPLICE_SITE_USAGE, width=None)	usage_CL:0001059 polyA plus RNA-seq	-	polyA plus RNA-seq	CL:0001059	common myeloid progenitor, CD34-positive	primary_cell				0.0297852	0.0297852	0.994071
chr8:100663356:C>T	chr8:100597820-100728892	ENSG00000174226	SNX31	protein_coding	-	100636011	100663141	SPLICE_JUNCTIONS	SpliceJunctionScorer()	junction_CL:0002553 total RNA-seq	.	total RNA-seq	CL:0002553	fibroblast of lung	primary_cell				0.323242	0.323242	0.996078
chr8:100663356:C>T	chr8:100597820-100728892	ENSG00000174226	SNX31	protein_coding	-	100636011	100663141	SPLICE_JUNCTIONS	SpliceJunctionScorer()	junction_NTR:0000427 polyA plus RNA-seq	.	polyA plus RNA-seq	NTR:0000427	neurosphere	primary_cell				0.322998	0.322998	0.99634
chr10:80494228:C>T	chr10:80428692-80559764							CAGE	CenterMaskScorer(requested_output=CAGE, width=501, aggregation_type=DIFF_LOG2_SUM)	hCAGE UBERON:0002702	+	hCAGE	UBERON:0002702	middle frontal gyrus	tissue				-0.012254	0.012254	-0.584379
chr1:207518704:G>A	chr1:207453168-207584240							CAGE	CenterMaskScorer(requested_output=CAGE, width=501, aggregation_type=DIFF_LOG2_SUM)	hCAGE CL:0002539	+	hCAGE	CL:0002539	aortic smooth muscle cell	primary_cell				-0.0260451	0.0260451	-0.886939
chr19:1053525:G>C	chr19:987989-1119061	ENSG00000064687	ABCA7	protein_coding	+			SPLICE_SITE_USAGE	GeneMaskSplicingScorer(requested_output=SPLICE_SITE_USAGE, width=None)	usage_CL:0000623 total RNA-seq	+	total RNA-seq	CL:0000623	natural killer cell	primary_cell				0.03125	0.03125	0.99634
chr16:31143037:G>A	chr16:31077501-31208573	ENSG00000178226	PRSS36	protein_coding	-	31143090	31143341	SPLICE_JUNCTIONS	SpliceJunctionScorer()	junction_UBERON:0001225 gtex Kidney_Cortex polyA plus RNA-seq	.	polyA plus RNA-seq	UBERON:0001225	cortex of kidney	tissue			Kidney_Cortex	0.32251	0.32251	0.996955
chr16:31143037:G>A	chr16:31077501-31208573	ENSG00000178226	PRSS36	protein_coding	-	31143090	31143341	SPLICE_JUNCTIONS	SpliceJunctionScorer()	junction_UBERON:0006566 gtex Heart_Left_Ventricle polyA plus RNA-seq	.	polyA plus RNA-seq	UBERON:0006566	left ventricle myocardium	tissue			Heart_Left_Ventricle	0.32251	0.32251	0.996811
chr8:100663356:C>T	chr8:100597820-100728892	ENSG00000174226	SNX31	protein_coding	-	100649348	100663141	SPLICE_JUNCTIONS	SpliceJunctionScorer()	junction_UBERON:0002078 polyA plus RNA-seq	.	polyA plus RNA-seq	UBERON:0002078	right cardiac atrium	tissue				0.32251	0.32251	0.99634
chr8:100663356:C>T	chr8:100597820-100728892	ENSG00000174226	SNX31	protein_coding	-	100630391	100663141	SPLICE_JUNCTIONS	SpliceJunctionScorer()	junction_UBERON:0006469 gtex Brain_Spinal_cord_cervical_c-1 polyA plus RNA-seq	.	polyA plus RNA-seq	UBERON:0006469	C1 segment of cervical spinal cord	tissue			Brain_Spinal_cord_cervical_c-1	0.32251	0.32251	0.997092
chr8:100663356:C>T	chr8:100597820-100728892	ENSG00000174226	SNX31	protein_coding	-	100608563	100611999	SPLICE_JUNCTIONS	SpliceJunctionScorer()	junction_UBERON:0009834 gtex Brain_Frontal_Cortex_BA9 polyA plus RNA-seq	.	polyA plus RNA-seq	UBERON:0009834	dorsolateral prefrontal cortex	tissue			Brain_Frontal_Cortex_BA9	0.32251	0.32251	0.997024
chr7:54881563:G>A	chr7:54816027-54947099							CAGE	CenterMaskScorer(requested_output=CAGE, width=501, aggregation_type=DIFF_LOG2_SUM)	LQhCAGE CL:0000784	-	LQhCAGE	CL:0000784	plasmacytoid dendritic cell	primary_cell				-0.097546	0.097546	-0.963724
chr10:80494228:C>T	chr10:80428692-80559764							CAGE	CenterMaskScorer(requested_output=CAGE, width=501, aggregation_type=DIFF_LOG2_SUM)	hCAGE UBERON:0002771	+	hCAGE	UBERON:0002771	middle temporal gyrus	tissue				-0.00551677	0.00551677	-0.373276
chr6:41272084:C>T	chr6:41206548-41337620	ENSG00000124731	TREM1	protein_coding	-			SPLICE_SITE_USAGE	GeneMaskSplicingScorer(requested_output=SPLICE_SITE_USAGE, width=None)	usage_CL:2000001 polyA plus RNA-seq	-	polyA plus RNA-seq	CL:2000001	peripheral blood mononuclear cell	primary_cell				0.0297852	0.0297852	0.995701
chr19:1053525:G>C	chr19:987989-1119061	ENSG00000064687	ABCA7	protein_coding	+			SPLICE_SITE_USAGE	GeneMaskSplicingScorer(requested_output=SPLICE_SITE_USAGE, width=None)	usage_CL:0000137 total RNA-seq	+	total RNA-seq	CL:0000137	osteocyte	in_vitro_differentiated_cells				0.03125	0.03125	0.995601
chr16:31143037:G>A	chr16:31077501-31208573	ENSG00000178226	PRSS36	protein_coding	-	31143040	31143341	SPLICE_JUNCTIONS	SpliceJunctionScorer()	junction_UBERON:0000473 gtex Testis polyA plus RNA-seq	.	polyA plus RNA-seq	UBERON:0000473	testis	tissue			Testis	0.322266	0.322266	0.996955
chr16:31143037:G>A	chr16:31077501-31208573	ENSG00000178226	PRSS36	protein_coding	-	31143090	31143341	SPLICE_JUNCTIONS	SpliceJunctionScorer()	junction_UBERON:0000947 total RNA-seq	.	total RNA-seq	UBERON:0000947	aorta	tissue				0.322266	0.322266	0.996661
chr2:127072128:C>T	chr2:127006592-127137664	ENSG00000136717	BIN1	protein_coding	-	127070816	127071985	SPLICE_JUNCTIONS	SpliceJunctionScorer()	junction_UBERON:0008450 polyA plus RNA-seq	.	polyA plus RNA-seq	UBERON:0008450	psoas muscle	tissue				0.321777	0.321777	0.99634
chr8:100663356:C>T	chr8:100597820-100728892	ENSG00000174226	SNX31	protein_coding	-	100649348	100663141	SPLICE_JUNCTIONS	SpliceJunctionScorer()	junction_NTR:0000427 polyA plus RNA-seq	.	polyA plus RNA-seq	NTR:0000427	neurosphere	primary_cell				0.321777	0.321777	0.99634
chr8:100663356:C>T	chr8:100597820-100728892	ENSG00000174226	SNX31	protein_coding	-	100636011	100663141	SPLICE_JUNCTIONS	SpliceJunctionScorer()	junction_UBERON:0001134 total RNA-seq	.	total RNA-seq	UBERON:0001134	skeletal muscle tissue	tissue				0.321777	0.321777	0.996884
chr1:207518704:G>A	chr1:207453168-207584240							CAGE	CenterMaskScorer(requested_output=CAGE, width=501, aggregation_type=DIFF_LOG2_SUM)	hCAGE CL:0002140	+	hCAGE	CL:0002140	acinar cell of sebaceous gland	primary_cell				-0.010442	0.010442	-0.777192
chr10:11676714:G>A	chr10:11611178-11742250							CAGE	CenterMaskScorer(requested_output=CAGE, width=501, aggregation_type=DIFF_LOG2_SUM)	hCAGE UBERON:0001155	-	hCAGE	UBERON:0001155	colon	tissue				-0.0349096	0.0349096	-0.894099
chr1:161217875:C>T	chr1:161152339-161283411	ENSG00000158869	FCER1G	protein_coding	+			SPLICE_SITE_USAGE	GeneMaskSplicingScorer(requested_output=SPLICE_SITE_USAGE, width=None)	usage_CL:0002351 total RNA-seq	+	total RNA-seq	CL:0002351	progenitor cell of endocrine pancreas	in_vitro_differentiated_cells				0.03125	0.03125	0.994591
chr1:161217875:C>T	chr1:161152339-161283411	ENSG00000158869	FCER1G	protein_coding	+	161215370	161217873	SPLICE_JUNCTIONS	SpliceJunctionScorer()	junction_UBERON:0001872 total RNA-seq	.	total RNA-seq	UBERON:0001872	parietal lobe	tissue				0.321289	0.321289	0.996423
chr1:161217875:C>T	chr1:161152339-161283411							CAGE	CenterMaskScorer(requested_output=CAGE, width=501, aggregation_type=DIFF_LOG2_SUM)	hCAGE EFO:0005441	+	hCAGE	EFO:0005441	DU 145	cell_line				-0.0973601	0.0973601	-0.975349
chr1:207669277:C>T	chr1:207603741-207734813							CAGE	CenterMaskScorer(requested_output=CAGE, width=501, aggregation_type=DIFF_LOG2_SUM)	hCAGE CL:0002539	+	hCAGE	CL:0002539	aortic smooth muscle cell	primary_cell				-0.216908	0.216908	-0.993008
chr16:31143037:G>A	chr16:31077501-31208573	ENSG00000178226	PRSS36	protein_coding	-			SPLICE_SITE_USAGE	GeneMaskSplicingScorer(requested_output=SPLICE_SITE_USAGE, width=None)	usage_CL:0000624 polyA plus RNA-seq	-	polyA plus RNA-seq	CL:0000624	CD4-positive, alpha-beta T cell	primary_cell				0.0292969	0.0292969	0.993649
chr8:100663356:C>T	chr8:100597820-100728892	ENSG00000174226	SNX31	protein_coding	-	100636011	100663141	SPLICE_JUNCTIONS	SpliceJunctionScorer()	junction_UBERON:0001255 gtex Bladder polyA plus RNA-seq	.	polyA plus RNA-seq	UBERON:0001255	urinary bladder	tissue			Bladder	0.321289	0.321289	0.997408
chr16:31143037:G>A	chr16:31077501-31208573	ENSG00000178226	PRSS36	protein_coding	-	31143090	31143341	SPLICE_JUNCTIONS	SpliceJunctionScorer()	junction_UBERON:0001211 total RNA-seq	.	total RNA-seq	UBERON:0001211	Peyer's patch	tissue				0.321045	0.321045	0.996254
chr16:31143037:G>A	chr16:31077501-31208573	ENSG00000178226	PRSS36	protein_coding	-	31143090	31143341	SPLICE_JUNCTIONS	SpliceJunctionScorer()	junction_UBERON:0008450 total RNA-seq	.	total RNA-seq	UBERON:0008450	psoas muscle	tissue				0.321045	0.321045	0.996811
chr1:161217875:C>T	chr1:161152339-161283411	ENSG00000158869	FCER1G	protein_coding	+	161215370	161217873	SPLICE_JUNCTIONS	SpliceJunctionScorer()	junction_UBERON:0001894 total RNA-seq	.	total RNA-seq	UBERON:0001894	diencephalon	tissue				0.321045	0.321045	0.996504
chr1:207669277:C>T	chr1:207603741-207734813							CAGE	CenterMaskScorer(requested_output=CAGE, width=501, aggregation_type=DIFF_LOG2_SUM)	hCAGE CL:0000540	-	hCAGE	CL:0000540	neuron	primary_cell				0.00104308	0.00104308	-0.0461112
chr10:11676714:G>A	chr10:11611178-11742250							CAGE	CenterMaskScorer(requested_output=CAGE, width=501, aggregation_type=DIFF_LOG2_SUM)	hCAGE UBERON:0001013	-	hCAGE	UBERON:0001013	adipose tissue	tissue				-0.0300302	0.0300302	-0.859657
chr1:161217875:C>T	chr1:161152339-161283411	ENSG00000158869	FCER1G	protein_coding	+			SPLICE_SITE_USAGE	GeneMaskSplicingScorer(requested_output=SPLICE_SITE_USAGE, width=None)	usage_CL:0002584 total RNA-seq	+	total RNA-seq	CL:0002584	renal cortical epithelial cell	primary_cell				0.03125	0.03125	0.994206
chr5:180201150:G>A	chr5:180135614-180266686	ENSG00000146090	RASGEF1C	protein_coding	-	180138058	180201151	SPLICE_JUNCTIONS	SpliceJunctionScorer()	junction_CL:0000909 total RNA-seq	.	total RNA-seq	CL:0000909	CD8-positive, alpha-beta memory T cell	primary_cell				0.320801	0.320801	0.996737
chr6:41272084:C>T	chr6:41206548-41337620	ENSG00000124731	TREM1	protein_coding	-	41269919	41271923	SPLICE_JUNCTIONS	SpliceJunctionScorer()	junction_UBERON:0008953 total RNA-seq	.	total RNA-seq	UBERON:0008953	lower lobe of left lung	tissue				0.320801	0.320801	0.996167
chr1:207669277:C>T	chr1:207603741-207734813	ENSG00000197721	CR1L	protein_coding	+	207669765	207677388	SPLICE_JUNCTIONS	SpliceJunctionScorer()	junction_EFO:0006711 total RNA-seq	.	total RNA-seq	EFO:0006711	OCI-LY7	cell_line				0.320801	0.320801	0.997092
chr5:180201150:G>A	chr5:180135614-180266686	ENSG00000146090	RASGEF1C	protein_coding	-	180138058	180201151	SPLICE_JUNCTIONS	SpliceJunctionScorer()	junction_CL:0002372 total RNA-seq	.	total RNA-seq	CL:0002372	myotube	in_vitro_differentiated_cells				0.320557	0.320557	0.996955
chr5:180201150:G>A	chr5:180135614-180266686	ENSG00000146090	RASGEF1C	protein_coding	-	180201334	180209027	SPLICE_JUNCTIONS	SpliceJunctionScorer()	junction_CL:0000084 total RNA-seq	.	total RNA-seq	CL:0000084	T-cell	primary_cell				0.320557	0.320557	0.996078
chr16:31143037:G>A	chr16:31077501-31208573	ENSG00000178226	PRSS36	protein_coding	-	31143090	31143341	SPLICE_JUNCTIONS	SpliceJunctionScorer()	junction_UBERON:0001157 total RNA-seq	.	total RNA-seq	UBERON:0001157	transverse colon	tissue				0.320312	0.320312	0.996078
chr1:161217875:C>T	chr1:161152339-161283411	ENSG00000158869	FCER1G	protein_coding	+	161215370	161217873	SPLICE_JUNCTIONS	SpliceJunctionScorer()	junction_UBERON:0000995 total RNA-seq	.	total RNA-seq	UBERON:0000995	uterus	tissue				0.320312	0.320312	0.997844
chr8:100663356:C>T	chr8:100597820-100728892	ENSG00000174226	SNX31	protein_coding	-	100649348	100663141	SPLICE_JUNCTIONS	SpliceJunctionScorer()	junction_UBERON:0001496 gtex Artery_Aorta polyA plus RNA-seq	.	polyA plus RNA-seq	UBERON:0001496	ascending aorta	tissue			Artery_Aorta	0.320068	0.320068	0.997222
chr5:180201150:G>A	chr5:180135614-180266686	ENSG00000146090	RASGEF1C	protein_coding	-	180201334	180209027	SPLICE_JUNCTIONS	SpliceJunctionScorer()	junction_NTR:0000492 total RNA-seq	.	total RNA-seq	NTR:0000492	Right ventricle myocardium superior	tissue				0.319824	0.319824	0.996884
chr16:31143037:G>A	chr16:31077501-31208573	ENSG00000178226	PRSS36	protein_coding	-	31143090	31143341	SPLICE_JUNCTIONS	SpliceJunctionScorer()	junction_UBERON:0001515 total RNA-seq	.	total RNA-seq	UBERON:0001515	thoracic aorta	tissue				0.319824	0.319824	0.996737
chr10:60025170:G>T	chr10:59959634-60090706							CAGE	CenterMaskScorer(requested_output=CAGE, width=501, aggregation_type=DIFF_LOG2_SUM)	hCAGE UBERON:0001872	-	hCAGE	UBERON:0001872	parietal lobe	tissue				-0.0581484	0.0581484	-0.928809
chr1:207669277:C>T	chr1:207603741-207734813							CAGE	CenterMaskScorer(requested_output=CAGE, width=501, aggregation_type=DIFF_LOG2_SUM)	hCAGE CL:0002602	+	hCAGE	CL:0002602	annulus pulposus cell	primary_cell				-0.169023	0.169023	-0.991974
chr19:1053525:G>C	chr19:987989-1119061	ENSG00000064687	ABCA7	protein_coding	+			SPLICE_SITE_USAGE	GeneMaskSplicingScorer(requested_output=SPLICE_SITE_USAGE, width=None)	usage_CL:0000594 total RNA-seq	+	total RNA-seq	CL:0000594	skeletal muscle satellite cell	primary_cell				0.03125	0.03125	0.995701
chr16:31143037:G>A	chr16:31077501-31208573	ENSG00000178226	PRSS36	protein_coding	-	31143040	31143341	SPLICE_JUNCTIONS	SpliceJunctionScorer()	junction_UBERON:0001882 gtex Brain_Nucleus_accumbens_basal_ganglia polyA plus RNA-seq	.	polyA plus RNA-seq	UBERON:0001882	nucleus accumbens	tissue			Brain_Nucleus_accumbens_basal_ganglia	0.319824	0.319824	0.996811
chr1:207518704:G>A	chr1:207453168-207584240							CAGE	CenterMaskScorer(requested_output=CAGE, width=501, aggregation_type=DIFF_LOG2_SUM)	hCAGE UBERON:0001603	-	hCAGE	UBERON:0001603	lateral rectus extra-ocular muscle	tissue				-0.0427222	0.0427222	-0.886939
chr10:11676714:G>A	chr10:11611178-11742250							CAGE	CenterMaskScorer(requested_output=CAGE, width=501, aggregation_type=DIFF_LOG2_SUM)	hCAGE UBERON:0000948	-	hCAGE	UBERON:0000948	heart	tissue				-0.0165631	0.0165631	-0.818943
chr1:161217875:C>T	chr1:161152339-161283411	ENSG00000158869	FCER1G	protein_coding	+			SPLICE_SITE_USAGE	GeneMaskSplicingScorer(requested_output=SPLICE_SITE_USAGE, width=None)	usage_CL:0000192 total RNA-seq	+	total RNA-seq	CL:0000192	smooth muscle cell	in_vitro_differentiated_cells				0.03125	0.03125	0.995394
chr16:31143037:G>A	chr16:31077501-31208573	ENSG00000178226	PRSS36	protein_coding	-	31143040	31143341	SPLICE_JUNCTIONS	SpliceJunctionScorer()	junction_CL:0000084 polyA plus RNA-seq	.	polyA plus RNA-seq	CL:0000084	T-cell	primary_cell				0.319824	0.319824	0.996583
chr5:180201150:G>A	chr5:180135614-180266686	ENSG00000146090	RASGEF1C	protein_coding	-	180201334	180209027	SPLICE_JUNCTIONS	SpliceJunctionScorer()	junction_CL:0002368 total RNA-seq	.	total RNA-seq	CL:0002368	airway epithelial cell	primary_cell				0.31958	0.31958	0.996583
chr5:180201150:G>A	chr5:180135614-180266686	ENSG00000146090	RASGEF1C	protein_coding	-	180201334	180209027	SPLICE_JUNCTIONS	SpliceJunctionScorer()	junction_NTR:0000491 total RNA-seq	.	total RNA-seq	NTR:0000491	Right ventricle myocardium inferior	tissue				0.31958	0.31958	0.996884
chr16:31143037:G>A	chr16:31077501-31208573	ENSG00000178226	PRSS36	protein_coding	-	31143040	31143341	SPLICE_JUNCTIONS	SpliceJunctionScorer()	junction_UBERON:0001150 gtex Pancreas polyA plus RNA-seq	.	polyA plus RNA-seq	UBERON:0001150	body of pancreas	tissue			Pancreas	0.31958	0.31958	0.997742
chr8:27610986:C>A	chr8:27545450-27676522	ENSG00000120885	CLU	protein_coding	-			RNA_SEQ	PolyadenylationScorer()	EFO:0001086 polyA plus RNA-seq	-	polyA plus RNA-seq	EFO:0001086	A549	cell_line				0.0110151	0.0110151	0.895266
chr8:27610986:C>A	chr8:27545450-27676522	ENSG00000120885	CLU	protein_coding	-			RNA_SEQ	PolyadenylationScorer()	EFO:0001099 total RNA-seq	-	total RNA-seq	EFO:0001099	Caco-2	cell_line				0.00467267	0.00467267	0.574427
chr8:27610986:C>A	chr8:27545450-27676522	ENSG00000120885	CLU	protein_coding	-			RNA_SEQ	PolyadenylationScorer()	EFO:0001187 polyA plus RNA-seq	-	polyA plus RNA-seq	EFO:0001187	HepG2	cell_line				0.00968384	0.00968384	0.784491
chr8:27610986:C>A	chr8:27545450-27676522	ENSG00000120885	CLU	protein_coding	-			RNA_SEQ	PolyadenylationScorer()	EFO:0001187 total RNA-seq	-	total RNA-seq	EFO:0001187	HepG2	cell_line				0.00730183	0.00730183	0.666447
chr8:27610986:C>A	chr8:27545450-27676522	ENSG00000120885	CLU	protein_coding	-			RNA_SEQ	PolyadenylationScorer()	EFO:0001193 total RNA-seq	-	total RNA-seq	EFO:0001193	HT-29	cell_line				0.00786519	0.00786519	0.715628
chr8:27610986:C>A	chr8:27545450-27676522	ENSG00000120885	CLU	protein_coding	-			RNA_SEQ	PolyadenylationScorer()	EFO:0001196 polyA plus RNA-seq	-	polyA plus RNA-seq	EFO:0001196	IMR-90	cell_line				0.0101398	0.0101398	0.83411
chr8:27610986:C>A	chr8:27545450-27676522	ENSG00000120885	CLU	protein_coding	-			RNA_SEQ	PolyadenylationScorer()	EFO:0001196 total RNA-seq	-	total RNA-seq	EFO:0001196	IMR-90	cell_line				0.00390981	0.00390981	0.408746
chr8:27610986:C>A	chr8:27545450-27676522	ENSG00000120885	CLU	protein_coding	-			RNA_SEQ	PolyadenylationScorer()	EFO:0001200 total RNA-seq	-	total RNA-seq	EFO:0001200	MCF 10A	cell_line				0.00527911	0.00527911	0.580057
chr8:27610986:C>A	chr8:27545450-27676522	ENSG00000120885	CLU	protein_coding	-			RNA_SEQ	PolyadenylationScorer()	EFO:0001203 polyA plus RNA-seq	-	polyA plus RNA-seq	EFO:0001203	MCF-7	cell_line				0.00666085	0.00666085	0.691581
chr8:27610986:C>A	chr8:27545450-27676522	ENSG00000120885	CLU	protein_coding	-			RNA_SEQ	PolyadenylationScorer()	EFO:0001203 total RNA-seq	-	total RNA-seq	EFO:0001203	MCF-7	cell_line				0.0055251	0.0055251	0.635
chr8:27610986:C>A	chr8:27545450-27676522	ENSG00000120885	CLU	protein_coding	-			RNA_SEQ	PolyadenylationScorer()	EFO:0002059 polyA plus RNA-seq	-	polyA plus RNA-seq	EFO:0002059	HT1080	cell_line				0.00850704	0.00850704	0.764349
chr8:27610986:C>A	chr8:27545450-27676522	ENSG00000120885	CLU	protein_coding	-			RNA_SEQ	PolyadenylationScorer()	EFO:0002059 total RNA-seq	-	total RNA-seq	EFO:0002059	HT1080	cell_line				0.00910765	0.00910765	0.788366
chr8:27610986:C>A	chr8:27545450-27676522	ENSG00000120885	CLU	protein_coding	-			RNA_SEQ	PolyadenylationScorer()	EFO:0002067 polyA plus RNA-seq	-	polyA plus RNA-seq	EFO:0002067	K562	cell_line				0.0116452	0.0116452	0.840397
chr8:27610986:C>A	chr8:27545450-27676522	ENSG00000120885	CLU	protein_coding	-			RNA_SEQ	PolyadenylationScorer()	EFO:0002067 total RNA-seq	-	total RNA-seq	EFO:0002067	K562	cell_line				0.0135143	0.0135143	0.888596
chr8:27610986:C>A	chr8:27545450-27676522	ENSG00000120885	CLU	protein_coding	-			RNA_SEQ	PolyadenylationScorer()	EFO:0002074 total RNA-seq	-	total RNA-seq	EFO:0002074	PC-3	cell_line				0.0082045	0.0082045	0.755936
chr8:27610986:C>A	chr8:27545450-27676522	ENSG00000120885	CLU	protein_coding	-			RNA_SEQ	PolyadenylationScorer()	EFO:0002101 total RNA-seq	-	total RNA-seq	EFO:0002101	A172	cell_line				0.00956316	0.00956316	0.814059
chr8:27610986:C>A	chr8:27545450-27676522	ENSG00000120885	CLU	protein_coding	-			RNA_SEQ	PolyadenylationScorer()	EFO:0002103 total RNA-seq	-	total RNA-seq	EFO:0002103	A375	cell_line				0.00870185	0.00870185	0.788366
chr8:27610986:C>A	chr8:27545450-27676522	ENSG00000120885	CLU	protein_coding	-			RNA_SEQ	PolyadenylationScorer()	EFO:0002106 total RNA-seq	-	total RNA-seq	EFO:0002106	A673	cell_line				0.00503557	0.00503557	0.613356
chr8:27610986:C>A	chr8:27545450-27676522	ENSG00000120885	CLU	protein_coding	-			RNA_SEQ	PolyadenylationScorer()	EFO:0002150 total RNA-seq	-	total RNA-seq	EFO:0002150	Caki2	cell_line				0.0137756	0.0137756	0.916788
chr8:27610986:C>A	chr8:27545450-27676522	ENSG00000120885	CLU	protein_coding	-			RNA_SEQ	PolyadenylationScorer()	EFO:0002179 total RNA-seq	-	total RNA-seq	EFO:0002179	G401	cell_line				0.00820095	0.00820095	0.764349
chr8:27610986:C>A	chr8:27545450-27676522	ENSG00000120885	CLU	protein_coding	-			RNA_SEQ	PolyadenylationScorer()	EFO:0002184 total RNA-seq	-	total RNA-seq	EFO:0002184	H4	cell_line				0.0131909	0.0131909	0.895266
chr8:27610986:C>A	chr8:27545450-27676522	ENSG00000120885	CLU	protein_coding	-			RNA_SEQ	PolyadenylationScorer()	EFO:0002234 total RNA-seq	-	total RNA-seq	EFO:0002234	MG63	cell_line				0.00971838	0.00971838	0.799684
chr8:27610986:C>A	chr8:27545450-27676522	ENSG00000120885	CLU	protein_coding	-			RNA_SEQ	PolyadenylationScorer()	EFO:0002330 total RNA-seq	-	total RNA-seq	EFO:0002330	SJSA1	cell_line				0.00870878	0.00870878	0.795962
chr8:27610986:C>A	chr8:27545450-27676522	ENSG00000120885	CLU	protein_coding	-			RNA_SEQ	PolyadenylationScorer()	EFO:0002713 total RNA-seq	-	total RNA-seq	EFO:0002713	Panc1	cell_line				0.0120493	0.0120493	0.881557
chr8:27610986:C>A	chr8:27545450-27676522	ENSG00000120885	CLU	protein_coding	-			RNA_SEQ	PolyadenylationScorer()	EFO:0002779 polyA plus RNA-seq	-	polyA plus RNA-seq	EFO:0002779	BJ	cell_line				0.00893113	0.00893113	0.760168
chr8:27610986:C>A	chr8:27545450-27676522	ENSG00000120885	CLU	protein_coding	-			RNA_SEQ	PolyadenylationScorer()	EFO:0002784 polyA plus RNA-seq	-	polyA plus RNA-seq	EFO:0002784	GM12878	cell_line				0.0156685	0.0156685	0.940957
chr8:27610986:C>A	chr8:27545450-27676522	ENSG00000120885	CLU	protein_coding	-			RNA_SEQ	PolyadenylationScorer()	EFO:0002784 total RNA-seq	-	total RNA-seq	EFO:0002784	GM12878	cell_line				0.0208786	0.0208786	0.973383
chr8:27610986:C>A	chr8:27545450-27676522	ENSG00000120885	CLU	protein_coding	-			RNA_SEQ	PolyadenylationScorer()	EFO:0002791 polyA plus RNA-seq	-	polyA plus RNA-seq	EFO:0002791	HeLa-S3	cell_line				0.0121391	0.0121391	0.860888
chr8:27610986:C>A	chr8:27545450-27676522	ENSG00000120885	CLU	protein_coding	-			RNA_SEQ	PolyadenylationScorer()	EFO:0002819 total RNA-seq	-	total RNA-seq	EFO:0002819	Calu3	cell_line				0.00758344	0.00758344	0.729502
chr8:27610986:C>A	chr8:27545450-27676522	ENSG00000120885	CLU	protein_coding	-			RNA_SEQ	PolyadenylationScorer()	EFO:0002824 total RNA-seq	-	total RNA-seq	EFO:0002824	HCT116	cell_line				0.00655131	0.00655131	0.681652
chr8:27610986:C>A	chr8:27545450-27676522	ENSG00000120885	CLU	protein_coding	-			RNA_SEQ	PolyadenylationScorer()	EFO:0002847 total RNA-seq	-	total RNA-seq	EFO:0002847	PC-9	cell_line				0.00803725	0.00803725	0.764349
chr8:27610986:C>A	chr8:27545450-27676522	ENSG00000120885	CLU	protein_coding	-			RNA_SEQ	PolyadenylationScorer()	EFO:0003042 polyA plus RNA-seq	-	polyA plus RNA-seq	EFO:0003042	H1	cell_line				0.0106375	0.0106375	0.817527
chr8:27610986:C>A	chr8:27545450-27676522	ENSG00000120885	CLU	protein_coding	-			RNA_SEQ	PolyadenylationScorer()	EFO:0003042 total RNA-seq	-	total RNA-seq	EFO:0003042	H1	cell_line				0.00961242	0.00961242	0.806973
chr8:27610986:C>A	chr8:27545450-27676522	ENSG00000120885	CLU	protein_coding	-			RNA_SEQ	PolyadenylationScorer()	EFO:0003044 polyA plus RNA-seq	-	polyA plus RNA-seq	EFO:0003044	NCI-H460	cell_line				0.0109359	0.0109359	0.810542
chr8:27610986:C>A	chr8:27545450-27676522	ENSG00000120885	CLU	protein_coding	-			RNA_SEQ	PolyadenylationScorer()	EFO:0003044 total RNA-seq	-	total RNA-seq	EFO:0003044	NCI-H460	cell_line				0.00798355	0.00798355	0.795962
chr8:27610986:C>A	chr8:27545450-27676522	ENSG00000120885	CLU	protein_coding	-			RNA_SEQ	PolyadenylationScorer()	EFO:0003045 total RNA-seq	-	total RNA-seq	EFO:0003045	H9	cell_line				0.00942432	0.00942432	0.810542
chr8:27610986:C>A	chr8:27545450-27676522	ENSG00000120885	CLU	protein_coding	-			RNA_SEQ	PolyadenylationScorer()	EFO:0003072 polyA plus RNA-seq	-	polyA plus RNA-seq	EFO:0003072	SK-N-SH	cell_line				0.00983318	0.00983318	0.817527
chr8:27610986:C>A	chr8:27545450-27676522	ENSG00000120885	CLU	protein_coding	-			RNA_SEQ	PolyadenylationScorer()	EFO:0005697 total RNA-seq	-	total RNA-seq	EFO:0005697	M059J	cell_line				0.0136652	0.0136652	0.90158
chr8:27610986:C>A	chr8:27545450-27676522	ENSG00000120885	CLU	protein_coding	-			RNA_SEQ	PolyadenylationScorer()	EFO:0005698 total RNA-seq	-	total RNA-seq	EFO:0005698	Daoy	cell_line				0.00958437	0.00958437	0.814059
chr8:27610986:C>A	chr8:27545450-27676522	ENSG00000120885	CLU	protein_coding	-			RNA_SEQ	PolyadenylationScorer()	EFO:0005712 total RNA-seq	-	total RNA-seq	EFO:0005712	RPMI7951	cell_line				0.00841631	0.00841631	0.768479
chr8:27610986:C>A	chr8:27545450-27676522	ENSG00000120885	CLU	protein_coding	-			RNA_SEQ	PolyadenylationScorer()	EFO:0005714 total RNA-seq	-	total RNA-seq	EFO:0005714	LHCN-M2	cell_line				0.00807669	0.00807669	0.7203
chr8:27610986:C>A	chr8:27545450-27676522	ENSG00000120885	CLU	protein_coding	-			RNA_SEQ	PolyadenylationScorer()	EFO:0005719 total RNA-seq	-	total RNA-seq	EFO:0005719	Karpas-422	cell_line				0.0167247	0.0167247	0.943469
chr8:27610986:C>A	chr8:27545450-27676522	ENSG00000120885	CLU	protein_coding	-			RNA_SEQ	PolyadenylationScorer()	EFO:0005720 polyA plus RNA-seq	-	polyA plus RNA-seq	EFO:0005720	SK-MEL-5	cell_line				0.00594089	0.00594089	0.591254
chr8:27610986:C>A	chr8:27545450-27676522	ENSG00000120885	CLU	protein_coding	-			RNA_SEQ	PolyadenylationScorer()	EFO:0005720 total RNA-seq	-	total RNA-seq	EFO:0005720	SK-MEL-5	cell_line				0.00665869	0.00665869	0.724925
chr8:27610986:C>A	chr8:27545450-27676522	ENSG00000120885	CLU	protein_coding	-			RNA_SEQ	PolyadenylationScorer()	EFO:0005721 polyA plus RNA-seq	-	polyA plus RNA-seq	EFO:0005721	SK-N-DZ	cell_line				0.0102681	0.0102681	0.83411
chr8:27610986:C>A	chr8:27545450-27676522	ENSG00000120885	CLU	protein_coding	-			RNA_SEQ	PolyadenylationScorer()	EFO:0005722 total RNA-seq	-	total RNA-seq	EFO:0005722	SJCRH30	cell_line				0.00876371	0.00876371	0.855269
chr8:27610986:C>A	chr8:27545450-27676522	ENSG00000120885	CLU	protein_coding	-			RNA_SEQ	PolyadenylationScorer()	EFO:0005723 total RNA-seq	-	total RNA-seq	EFO:0005723	GM23248	cell_line				0.0041178	0.0041178	0.43689
chr8:27610986:C>A	chr8:27545450-27676522	ENSG00000120885	CLU	protein_coding	-			RNA_SEQ	PolyadenylationScorer()	EFO:0005904 total RNA-seq	-	total RNA-seq	EFO:0005904	H7	cell_line				0.0101969	0.0101969	0.868972
chr8:27610986:C>A	chr8:27545450-27676522	ENSG00000120885	CLU	protein_coding	-			RNA_SEQ	PolyadenylationScorer()	EFO:0006270 polyA plus RNA-seq	-	polyA plus RNA-seq	EFO:0006270	AG04450	cell_line				0.00861163	0.00861163	0.751654
chr8:27610986:C>A	chr8:27545450-27676522	ENSG00000120885	CLU	protein_coding	-			RNA_SEQ	PolyadenylationScorer()	EFO:0006711 total RNA-seq	-	total RNA-seq	EFO:0006711	OCI-LY7	cell_line				0.0193121	0.0193121	0.969552
chr8:27610986:C>A	chr8:27545450-27676522	ENSG00000120885	CLU	protein_coding	-			RNA_SEQ	PolyadenylationScorer()	EFO:0007089 polyA plus RNA-seq	-	polyA plus RNA-seq	EFO:0007089	HUES64	cell_line				0.0104595	0.0104595	0.799684
chr8:27610986:C>A	chr8:27545450-27676522	ENSG00000120885	CLU	protein_coding	-			RNA_SEQ	PolyadenylationScorer()	EFO:0007950 total RNA-seq	-	total RNA-seq	EFO:0007950	GM23338	cell_line				0.00954758	0.00954758	0.82431
chr8:27610986:C>A	chr8:27545450-27676522	ENSG00000120885	CLU	protein_coding	-			RNA_SEQ	PolyadenylationScorer()	EFO:0009318 total RNA-seq	-	total RNA-seq	EFO:0009318	HFFc6	cell_line				0.00810903	0.00810903	0.755936
chr8:27610986:C>A	chr8:27545450-27676522	ENSG00000120885	CLU	protein_coding	-			RNA_SEQ	PolyadenylationScorer()	EFO:0009747 total RNA-seq	-	total RNA-seq	EFO:0009747	WTC11	cell_line				0.0100263	0.0100263	0.855269
chr8:27610986:C>A	chr8:27545450-27676522	ENSG00000120885	CLU	protein_coding	-			RNA_SEQ	PolyadenylationScorer()	EFO:0030018 polyA plus RNA-seq	-	polyA plus RNA-seq	EFO:0030018	BLaER1	cell_line				0.0135583	0.0135583	0.935617
chr8:27610986:C>A	chr8:27545450-27676522	ENSG00000120885	CLU	protein_coding	-			RNA_SEQ	PolyadenylationScorer()	NTR:0000427 polyA plus RNA-seq	-	polyA plus RNA-seq	NTR:0000427	neurosphere	primary_cell				0.0038799	0.0038799	0.482703
chr8:27610986:C>A	chr8:27545450-27676522	ENSG00000120885	CLU	protein_coding	-			RNA_SEQ	PolyadenylationScorer()	NTR:0000491 total RNA-seq	-	total RNA-seq	NTR:0000491	Right ventricle myocardium inferior	tissue				0.00654492	0.00654492	0.656112
chr8:27610986:C>A	chr8:27545450-27676522	ENSG00000120885	CLU	protein_coding	-			RNA_SEQ	PolyadenylationScorer()	NTR:0000492 total RNA-seq	-	total RNA-seq	NTR:0000492	Right ventricle myocardium superior	tissue				0.00642943	0.00642943	0.645627
chr8:27610986:C>A	chr8:27545450-27676522	ENSG00000120885	CLU	protein_coding	-			RNA_SEQ	PolyadenylationScorer()	NTR:0000493 total RNA-seq	-	total RNA-seq	NTR:0000493	left ventricle myocardium inferior	tissue				0.00588899	0.00588899	0.613356
chr8:27610986:C>A	chr8:27545450-27676522	ENSG00000120885	CLU	protein_coding	-			RNA_SEQ	PolyadenylationScorer()	NTR:0000494 total RNA-seq	-	total RNA-seq	NTR:0000494	left ventricle myocardium superior	tissue				0.00598268	0.00598268	0.618813
chr8:27610986:C>A	chr8:27545450-27676522	ENSG00000120885	CLU	protein_coding	-			RNA_SEQ	PolyadenylationScorer()	NTR:0000856 polyA plus RNA-seq	-	polyA plus RNA-seq	NTR:0000856	mesendoderm	in_vitro_differentiated_cells				0.0102512	0.0102512	0.795962
chr8:27610986:C>A	chr8:27545450-27676522	ENSG00000120885	CLU	protein_coding	-			RNA_SEQ	PolyadenylationScorer()	NTR:0003013 polyA plus RNA-seq	-	polyA plus RNA-seq	NTR:0003013	placental basal plate	tissue				0.00926879	0.00926879	0.849463
chr1:161140557:G>A	chr1:161075021-161206093	ENSG00000158793	NIT1	protein_coding	+			RNA_SEQ	GeneMaskLFCScorer(requested_output=RNA_SEQ)	UBERON:0001774 polyA plus RNA-seq	.	polyA plus RNA-seq	UBERON:0001774	muscle of trunk	tissue				-0.000448644	0.000448644	-0.383161
chr1:161140557:G>A	chr1:161075021-161206093	ENSG00000158859	ADAMTS4	protein_coding	-			RNA_SEQ	GeneMaskLFCScorer(requested_output=RNA_SEQ)	UBERON:0001323 total RNA-seq	-	total RNA-seq	UBERON:0001323	tibial nerve	tissue				-0.00115538	0.00115538	-0.721776
chr1:161140557:G>A	chr1:161075021-161206093	ENSG00000238934	ENSG00000238934	snoRNA	-			RNA_SEQ	GeneMaskLFCScorer(requested_output=RNA_SEQ)	UBERON:0002367 total RNA-seq	-	total RNA-seq	UBERON:0002367	prostate gland	tissue				-0.000259399	0.000259399	-0.27
chr1:161140557:G>A	chr1:161075021-161206093	ENSG00000143217	NECTIN4	protein_coding	-			RNA_SEQ	GeneMaskLFCScorer(requested_output=RNA_SEQ)	UBERON:0000948 total RNA-seq	-	total RNA-seq	UBERON:0000948	heart	tissue				-0.0006814	0.0006814	-0.591924
chr1:161140557:G>A	chr1:161075021-161206093	ENSG00000158796	DEDD	protein_coding	-			RNA_SEQ	GeneMaskLFCScorer(requested_output=RNA_SEQ)	UBERON:0003662 polyA plus RNA-seq	.	polyA plus RNA-seq	UBERON:0003662	forelimb muscle	tissue				-0.00174919	0.00174919	-0.777192
chr1:161140557:G>A	chr1:161075021-161206093	ENSG00000224985	ENSG00000224985	lncRNA	-			RNA_SEQ	GeneMaskLFCScorer(requested_output=RNA_SEQ)	UBERON:0002370 polyA plus RNA-seq	.	polyA plus RNA-seq	UBERON:0002370	thymus	tissue				-0.0010345	0.0010345	-0.545117
chr1:161140557:G>A	chr1:161075021-161206093	ENSG00000143258	USP21	protein_coding	+			RNA_SEQ	GeneMaskLFCScorer(requested_output=RNA_SEQ)	UBERON:0001496 total RNA-seq	+	total RNA-seq	UBERON:0001496	ascending aorta	tissue				-0.000458598	0.000458598	-0.459003
chr1:161140557:G>A	chr1:161075021-161206093	ENSG00000290115	ENSG00000290115	lncRNA	-			RNA_SEQ	GeneMaskLFCScorer(requested_output=RNA_SEQ)	UBERON:0018115 polyA plus RNA-seq	.	polyA plus RNA-seq	UBERON:0018115	left renal pelvis	tissue				-0.00244379	0.00244379	-0.868425
chr1:161140557:G>A	chr1:161075021-161206093	ENSG00000158859	ADAMTS4	protein_coding	-			RNA_SEQ	GeneMaskLFCScorer(requested_output=RNA_SEQ)	UBERON:0001264 polyA plus RNA-seq	-	polyA plus RNA-seq	UBERON:0001264	pancreas	tissue				-0.000618219	0.000618219	-0.449849
chr1:161140557:G>A	chr1:161075021-161206093	ENSG00000290115	ENSG00000290115	lncRNA	-			RNA_SEQ	GeneMaskLFCScorer(requested_output=RNA_SEQ)	UBERON:0011907 gtex Muscle_Skeletal polyA plus RNA-seq	.	polyA plus RNA-seq	UBERON:0011907	gastrocnemius medialis	tissue			Muscle_Skeletal	-0.00291157	0.00291157	-0.873985
chr1:161140557:G>A	chr1:161075021-161206093	ENSG00000238934	ENSG00000238934	snoRNA	-			RNA_SEQ	GeneMaskLFCScorer(requested_output=RNA_SEQ)	UBERON:0002469 total RNA-seq	-	total RNA-seq	UBERON:0002469	esophagus mucosa	tissue				-0.000201702	0.000201702	-0.343112
chr1:161140557:G>A	chr1:161075021-161206093	ENSG00000290115	ENSG00000290115	lncRNA	-			RNA_SEQ	GeneMaskLFCScorer(requested_output=RNA_SEQ)	UBERON:0002190 gtex Adipose_Subcutaneous polyA plus RNA-seq	.	polyA plus RNA-seq	UBERON:0002190	subcutaneous adipose tissue	tissue			Adipose_Subcutaneous	-0.00344563	0.00344563	-0.911155
chr1:161140557:G>A	chr1:161075021-161206093	ENSG00000143258	USP21	protein_coding	+			RNA_SEQ	GeneMaskLFCScorer(requested_output=RNA_SEQ)	UBERON:0002370 polyA plus RNA-seq	+	polyA plus RNA-seq	UBERON:0002370	thymus	tissue				-0.000947058	0.000947058	-0.591924
chr1:161140557:G>A	chr1:161075021-161206093	ENSG00000158796	DEDD	protein_coding	-			RNA_SEQ	GeneMaskLFCScorer(requested_output=RNA_SEQ)	UBERON:0010414 gtex Adipose_Visceral_Omentum polyA plus RNA-seq	.	polyA plus RNA-seq	UBERON:0010414	omental fat pad	tissue			Adipose_Visceral_Omentum	-0.00107554	0.00107554	-0.584379
chr1:161140557:G>A	chr1:161075021-161206093	ENSG00000224985	ENSG00000224985	lncRNA	-			RNA_SEQ	GeneMaskLFCScorer(requested_output=RNA_SEQ)	UBERON:0004648 total RNA-seq	-	total RNA-seq	UBERON:0004648	esophagus muscularis mucosa	tissue				-0.00105286	0.00105286	-0.710539
chr1:161140557:G>A	chr1:161075021-161206093	ENSG00000158796	DEDD	protein_coding	-			RNA_SEQ	GeneMaskLFCScorer(requested_output=RNA_SEQ)	UBERON:0002171 total RNA-seq	-	total RNA-seq	UBERON:0002171	lower lobe of right lung	tissue				-0.00128455	0.00128455	-0.721776
chr1:161140557:G>A	chr1:161075021-161206093	ENSG00000143258	USP21	protein_coding	+			RNA_SEQ	GeneMaskLFCScorer(requested_output=RNA_SEQ)	UBERON:0003889 gtex Fallopian_Tube polyA plus RNA-seq	.	polyA plus RNA-seq	UBERON:0003889	fallopian tube	tissue			Fallopian_Tube	-0.000685841	0.000685841	-0.431257
chr1:161140557:G>A	chr1:161075021-161206093	ENSG00000158850	B4GALT3	protein_coding	-			RNA_SEQ	GeneMaskLFCScorer(requested_output=RNA_SEQ)	UBERON:0006330 gtex Minor_Salivary_Gland polyA plus RNA-seq	.	polyA plus RNA-seq	UBERON:0006330	anterior lingual gland	tissue			Minor_Salivary_Gland	-0.000355914	0.000355914	-0.259272
chr1:161140557:G>A	chr1:161075021-161206093	ENSG00000158793	NIT1	protein_coding	+			RNA_SEQ	GeneMaskLFCScorer(requested_output=RNA_SEQ)	UBERON:0006920 total RNA-seq	+	total RNA-seq	UBERON:0006920	esophagus squamous epithelium	tissue				0.000103712	0.000103712	0.301775
chr1:161140557:G>A	chr1:161075021-161206093	ENSG00000158864	NDUFS2	protein_coding	+			RNA_SEQ	GeneMaskLFCScorer(requested_output=RNA_SEQ)	UBERON:0002369 gtex Adrenal_Gland polyA plus RNA-seq	.	polyA plus RNA-seq	UBERON:0002369	adrenal gland	tissue			Adrenal_Gland	-0.00466085	0.00466085	-0.952428
chr1:161217875:C>T	chr1:161152339-161283411	ENSG00000158882	TOMM40L	protein_coding	+			RNA_SEQ	GeneMaskLFCScorer(requested_output=RNA_SEQ)	UBERON:0001115 total RNA-seq	+	total RNA-seq	UBERON:0001115	left lobe of liver	tissue				0.000509769	0.000509769	0.47702
chr1:161140557:G>A	chr1:161075021-161206093	ENSG00000158864	NDUFS2	protein_coding	+			RNA_SEQ	GeneMaskLFCScorer(requested_output=RNA_SEQ)	UBERON:0002106 polyA plus RNA-seq	.	polyA plus RNA-seq	UBERON:0002106	spleen	tissue				-0.00483668	0.00483668	-0.960287
chr1:161140557:G>A	chr1:161075021-161206093	ENSG00000158864	NDUFS2	protein_coding	+			RNA_SEQ	GeneMaskLFCScorer(requested_output=RNA_SEQ)	UBERON:0005033 total RNA-seq	+	total RNA-seq	UBERON:0005033	mucosa of gallbladder	tissue				-0.00120413	0.00120413	-0.698927
chr1:161140557:G>A	chr1:161075021-161206093	ENSG00000158796	DEDD	protein_coding	-			RNA_SEQ	GeneMaskLFCScorer(requested_output=RNA_SEQ)	UBERON:0002370 polyA plus RNA-seq	-	polyA plus RNA-seq	UBERON:0002370	thymus	tissue				-0.000969462	0.000969462	-0.599367
chr1:161217875:C>T	chr1:161152339-161283411	ENSG00000284035	MIR5187	miRNA	+			RNA_SEQ	GeneMaskLFCScorer(requested_output=RNA_SEQ)	UBERON:0001874 gtex Brain_Putamen_basal_ganglia polyA plus RNA-seq	.	polyA plus RNA-seq	UBERON:0001874	putamen	tissue			Brain_Putamen_basal_ganglia	0.00293851	0.00293851	0.884452
chr1:161140557:G>A	chr1:161075021-161206093	ENSG00000158864	NDUFS2	protein_coding	+			RNA_SEQ	GeneMaskLFCScorer(requested_output=RNA_SEQ)	UBERON:0007106 polyA plus RNA-seq	+	polyA plus RNA-seq	UBERON:0007106	chorionic villus	tissue				-0.00340033	0.00340033	-0.92045
chr1:161140557:G>A	chr1:161075021-161206093	ENSG00000158864	NDUFS2	protein_coding	+			RNA_SEQ	GeneMaskLFCScorer(requested_output=RNA_SEQ)	UBERON:0005270 polyA plus RNA-seq	.	polyA plus RNA-seq	UBERON:0005270	renal cortex interstitium	tissue				-0.00346839	0.00346839	-0.93191
chr1:161140557:G>A	chr1:161075021-161206093	ENSG00000238934	ENSG00000238934	snoRNA	-			RNA_SEQ	GeneMaskLFCScorer(requested_output=RNA_SEQ)	UBERON:0005270 polyA plus RNA-seq	.	polyA plus RNA-seq	UBERON:0005270	renal cortex interstitium	tissue				-0.00844192	0.00844192	-0.994933
chr1:161140557:G>A	chr1:161075021-161206093	ENSG00000224985	ENSG00000224985	lncRNA	-			RNA_SEQ	GeneMaskLFCScorer(requested_output=RNA_SEQ)	UBERON:0000458 gtex Cervix_Endocervix polyA plus RNA-seq	.	polyA plus RNA-seq	UBERON:0000458	endocervix	tissue			Cervix_Endocervix	-0.000917211	0.000917211	-0.520335
chr1:161217875:C>T	chr1:161152339-161283411	ENSG00000158859	ADAMTS4	protein_coding	-			RNA_SEQ	GeneMaskLFCScorer(requested_output=RNA_SEQ)	UBERON:0002113 polyA plus RNA-seq	-	polyA plus RNA-seq	UBERON:0002113	kidney	tissue				0.00164795	0.00164795	0.732646
chr1:161140557:G>A	chr1:161075021-161206093	ENSG00000143256	PFDN2	protein_coding	-			RNA_SEQ	GeneMaskLFCScorer(requested_output=RNA_SEQ)	UBERON:0000945 gtex Stomach polyA plus RNA-seq	.	polyA plus RNA-seq	UBERON:0000945	stomach	tissue			Stomach	-0.00166333	0.00166333	-0.737945
chr1:161140557:G>A	chr1:161075021-161206093	ENSG00000158859	ADAMTS4	protein_coding	-			RNA_SEQ	GeneMaskLFCScorer(requested_output=RNA_SEQ)	UBERON:0001383 polyA plus RNA-seq	.	polyA plus RNA-seq	UBERON:0001383	muscle of leg	tissue				-0.00181997	0.00181997	-0.786165
chr1:161217875:C>T	chr1:161152339-161283411	ENSG00000158882	TOMM40L	protein_coding	+			RNA_SEQ	GeneMaskLFCScorer(requested_output=RNA_SEQ)	UBERON:0001114 total RNA-seq	+	total RNA-seq	UBERON:0001114	right lobe of liver	tissue				0.000237754	0.000237754	0.40267
chr1:161217875:C>T	chr1:161152339-161283411	ENSG00000158869	FCER1G	protein_coding	+			RNA_SEQ	GeneMaskLFCScorer(requested_output=RNA_SEQ)	UBERON:0001870 gtex Brain_Cortex polyA plus RNA-seq	.	polyA plus RNA-seq	UBERON:0001870	frontal cortex	tissue			Brain_Cortex	0.00968254	0.00968254	0.996329
chr1:161140557:G>A	chr1:161075021-161206093	ENSG00000158859	ADAMTS4	protein_coding	-			RNA_SEQ	GeneMaskLFCScorer(requested_output=RNA_SEQ)	UBERON:0002240 polyA plus RNA-seq	-	polyA plus RNA-seq	UBERON:0002240	spinal cord	tissue				-0.00113034	0.00113034	-0.686934
chr1:161140557:G>A	chr1:161075021-161206093	ENSG00000143217	NECTIN4	protein_coding	-			RNA_SEQ	GeneMaskLFCScorer(requested_output=RNA_SEQ)	UBERON:0004992 total RNA-seq	-	total RNA-seq	UBERON:0004992	mucosa of descending colon	tissue				-0.0016737	0.0016737	-0.790531
chr1:161140557:G>A	chr1:161075021-161206093	ENSG00000143217	NECTIN4	protein_coding	-			RNA_SEQ	GeneMaskLFCScorer(requested_output=RNA_SEQ)	UBERON:0000473 polyA plus RNA-seq	-	polyA plus RNA-seq	UBERON:0000473	testis	tissue				-0.00325561	0.00325561	-0.859657
chr1:161217875:C>T	chr1:161152339-161283411	ENSG00000224985	ENSG00000224985	lncRNA	-			RNA_SEQ	GeneMaskLFCScorer(requested_output=RNA_SEQ)	UBERON:0002038 gtex Brain_Substantia_nigra polyA plus RNA-seq	.	polyA plus RNA-seq	UBERON:0002038	substantia nigra	tissue			Brain_Substantia_nigra	0.00503991	0.00503991	0.969746
chr1:161140557:G>A	chr1:161075021-161206093	ENSG00000143217	NECTIN4	protein_coding	-			RNA_SEQ	GeneMaskLFCScorer(requested_output=RNA_SEQ)	UBERON:1000010 polyA plus RNA-seq	-	polyA plus RNA-seq	UBERON:1000010	mole	tissue				-0.00496674	0.00496674	-0.977498
chr1:161217875:C>T	chr1:161152339-161283411	ENSG00000224985	ENSG00000224985	lncRNA	-			RNA_SEQ	GeneMaskLFCScorer(requested_output=RNA_SEQ)	UBERON:0001870 gtex Brain_Cortex polyA plus RNA-seq	.	polyA plus RNA-seq	UBERON:0001870	frontal cortex	tissue			Brain_Cortex	0.00528723	0.00528723	0.975349
chr1:161140557:G>A	chr1:161075021-161206093	ENSG00000238934	ENSG00000238934	snoRNA	-			RNA_SEQ	GeneMaskLFCScorer(requested_output=RNA_SEQ)	UBERON:0018118 polyA plus RNA-seq	.	polyA plus RNA-seq	UBERON:0018118	right renal cortex interstitium	tissue				-0.00423193	0.00423193	-0.956531
chr1:161140557:G>A	chr1:161075021-161206093	ENSG00000158864	NDUFS2	protein_coding	+			RNA_SEQ	GeneMaskLFCScorer(requested_output=RNA_SEQ)	UBERON:0002171 total RNA-seq	+	total RNA-seq	UBERON:0002171	lower lobe of right lung	tissue				-0.00182354	0.00182354	-0.794819
chr1:161217875:C>T	chr1:161152339-161283411	ENSG00000158869	FCER1G	protein_coding	+			RNA_SEQ	GeneMaskLFCScorer(requested_output=RNA_SEQ)	UBERON:0001211 gtex Small_Intestine_Terminal_Ileum polyA plus RNA-seq	.	polyA plus RNA-seq	UBERON:0001211	Peyer's patch	tissue			Small_Intestine_Terminal_Ileum	0.00403893	0.00403893	0.930376
chr1:161140557:G>A	chr1:161075021-161206093	ENSG00000158850	B4GALT3	protein_coding	-			RNA_SEQ	GeneMaskLFCScorer(requested_output=RNA_SEQ)	UBERON:0012249 gtex Cervix_Ectocervix polyA plus RNA-seq	.	polyA plus RNA-seq	UBERON:0012249	ectocervix	tissue			Cervix_Ectocervix	-0.000882745	0.000882745	-0.520335
chr1:161140557:G>A	chr1:161075021-161206093	ENSG00000158864	NDUFS2	protein_coding	+			RNA_SEQ	GeneMaskLFCScorer(requested_output=RNA_SEQ)	UBERON:0002106 gtex Spleen polyA plus RNA-seq	.	polyA plus RNA-seq	UBERON:0002106	spleen	tissue			Spleen	-0.0056473	0.0056473	-0.966869
chr1:161217875:C>T	chr1:161152339-161283411	ENSG00000158869	FCER1G	protein_coding	+			RNA_SEQ	GeneMaskLFCScorer(requested_output=RNA_SEQ)	UBERON:0002106 total RNA-seq	+	total RNA-seq	UBERON:0002106	spleen	tissue				0.00360668	0.00360668	0.925572
chr1:161217875:C>T	chr1:161152339-161283411	ENSG00000143224	PPOX	protein_coding	+			RNA_SEQ	GeneMaskLFCScorer(requested_output=RNA_SEQ)	UBERON:0013756 gtex Whole_Blood polyA plus RNA-seq	.	polyA plus RNA-seq	UBERON:0013756	venous blood	tissue			Whole_Blood	-0.000107497	0.000107497	-0.126219
chr1:161217875:C>T	chr1:161152339-161283411	ENSG00000284035	MIR5187	miRNA	+			RNA_SEQ	GeneMaskLFCScorer(requested_output=RNA_SEQ)	UBERON:0002113 polyA plus RNA-seq	+	polyA plus RNA-seq	UBERON:0002113	kidney	tissue				0.00101399	0.00101399	0.591924
chr1:161140557:G>A	chr1:161075021-161206093	ENSG00000158864	NDUFS2	protein_coding	+			RNA_SEQ	GeneMaskLFCScorer(requested_output=RNA_SEQ)	UBERON:0002369 polyA plus RNA-seq	.	polyA plus RNA-seq	UBERON:0002369	adrenal gland	tissue				-0.00429463	0.00429463	-0.956531
chr1:161217875:C>T	chr1:161152339-161283411	ENSG00000158869	FCER1G	protein_coding	+			RNA_SEQ	GeneMaskLFCScorer(requested_output=RNA_SEQ)	UBERON:0009834 gtex Brain_Frontal_Cortex_BA9 polyA plus RNA-seq	.	polyA plus RNA-seq	UBERON:0009834	dorsolateral prefrontal cortex	tissue			Brain_Frontal_Cortex_BA9	0.00916511	0.00916511	0.995484
chr1:161140557:G>A	chr1:161075021-161206093	ENSG00000224985	ENSG00000224985	lncRNA	-			RNA_SEQ	GeneMaskLFCScorer(requested_output=RNA_SEQ)	UBERON:0000947 polyA plus RNA-seq	-	polyA plus RNA-seq	UBERON:0000947	aorta	tissue				-0.00154686	0.00154686	-0.753308
chr1:161140557:G>A	chr1:161075021-161206093	ENSG00000158864	NDUFS2	protein_coding	+			RNA_SEQ	GeneMaskLFCScorer(requested_output=RNA_SEQ)	UBERON:0008450 polyA plus RNA-seq	+	polyA plus RNA-seq	UBERON:0008450	psoas muscle	tissue				-0.00369525	0.00369525	-0.934881
chr1:161140557:G>A	chr1:161075021-161206093	ENSG00000290115	ENSG00000290115	lncRNA	-			RNA_SEQ	GeneMaskLFCScorer(requested_output=RNA_SEQ)	UBERON:0006566 gtex Heart_Left_Ventricle polyA plus RNA-seq	.	polyA plus RNA-seq	UBERON:0006566	left ventricle myocardium	tissue			Heart_Left_Ventricle	-0.00192118	0.00192118	-0.763115
chr1:161140557:G>A	chr1:161075021-161206093	ENSG00000143217	NECTIN4	protein_coding	-			RNA_SEQ	GeneMaskLFCScorer(requested_output=RNA_SEQ)	UBERON:0004264 total RNA-seq	-	total RNA-seq	UBERON:0004264	lower leg skin	tissue				-0.000841379	0.000841379	-0.599367
chr1:161217875:C>T	chr1:161152339-161283411	ENSG00000290115	ENSG00000290115	lncRNA	-			RNA_SEQ	GeneMaskLFCScorer(requested_output=RNA_SEQ)	UBERON:0002107 polyA plus RNA-seq	-	polyA plus RNA-seq	UBERON:0002107	liver	tissue				-0.000961781	0.000961781	-0.641886
chr1:161140557:G>A	chr1:161075021-161206093	ENSG00000143256	PFDN2	protein_coding	-			RNA_SEQ	GeneMaskLFCScorer(requested_output=RNA_SEQ)	UBERON:0008952 gtex Lung polyA plus RNA-seq	.	polyA plus RNA-seq	UBERON:0008952	upper lobe of left lung	tissue			Lung	-0.00168335	0.00168335	-0.727257
chr1:161140557:G>A	chr1:161075021-161206093	ENSG00000158859	ADAMTS4	protein_coding	-			RNA_SEQ	GeneMaskLFCScorer(requested_output=RNA_SEQ)	UBERON:0006631 total RNA-seq	-	total RNA-seq	UBERON:0006631	right atrium auricular region	tissue				-0.000591546	0.000591546	-0.536958
chr1:161140557:G>A	chr1:161075021-161206093	ENSG00000224985	ENSG00000224985	lncRNA	-			RNA_SEQ	GeneMaskLFCScorer(requested_output=RNA_SEQ)	UBERON:0001134 total RNA-seq	-	total RNA-seq	UBERON:0001134	skeletal muscle tissue	tissue				-0.000697613	0.000697613	-0.613947
chr1:161140557:G>A	chr1:161075021-161206093	ENSG00000238934	ENSG00000238934	snoRNA	-			RNA_SEQ	GeneMaskLFCScorer(requested_output=RNA_SEQ)	UBERON:0000305 polyA plus RNA-seq	-	polyA plus RNA-seq	UBERON:0000305	amnion	tissue				-0.000695705	0.000695705	-0.494645
chr1:161140557:G>A	chr1:161075021-161206093	ENSG00000158859	ADAMTS4	protein_coding	-			RNA_SEQ	GeneMaskLFCScorer(requested_output=RNA_SEQ)	UBERON:0008952 total RNA-seq	-	total RNA-seq	UBERON:0008952	upper lobe of left lung	tissue				-0.000199199	0.000199199	-0.291254
chr1:161140557:G>A	chr1:161075021-161206093	ENSG00000158796	DEDD	protein_coding	-			RNA_SEQ	GeneMaskLFCScorer(requested_output=RNA_SEQ)	UBERON:0000992 polyA plus RNA-seq	-	polyA plus RNA-seq	UBERON:0000992	ovary	tissue				-0.00167018	0.00167018	-0.763115
chr1:161140557:G>A	chr1:161075021-161206093	ENSG00000238934	ENSG00000238934	snoRNA	-			RNA_SEQ	GeneMaskLFCScorer(requested_output=RNA_SEQ)	UBERON:0000945 total RNA-seq	-	total RNA-seq	UBERON:0000945	stomach	tissue				-0.000454426	0.000454426	-0.485882
chr1:161140557:G>A	chr1:161075021-161206093	ENSG00000238934	ENSG00000238934	snoRNA	-			RNA_SEQ	GeneMaskLFCScorer(requested_output=RNA_SEQ)	UBERON:0002170 total RNA-seq	-	total RNA-seq	UBERON:0002170	upper lobe of right lung	tissue				-0.000225544	0.000225544	-0.343112
chr1:161140557:G>A	chr1:161075021-161206093	ENSG00000238934	ENSG00000238934	snoRNA	-			RNA_SEQ	GeneMaskLFCScorer(requested_output=RNA_SEQ)	UBERON:0001499 polyA plus RNA-seq	.	polyA plus RNA-seq	UBERON:0001499	muscle of arm	tissue				-0.0076108	0.0076108	-0.991201
chr1:161140557:G>A	chr1:161075021-161206093	ENSG00000158864	NDUFS2	protein_coding	+			RNA_SEQ	GeneMaskLFCScorer(requested_output=RNA_SEQ)	UBERON:0001264 total RNA-seq	+	total RNA-seq	UBERON:0001264	pancreas	tissue				-0.00170875	0.00170875	-0.794819
chr1:161217875:C>T	chr1:161152339-161283411	ENSG00000158859	ADAMTS4	protein_coding	-			RNA_SEQ	GeneMaskLFCScorer(requested_output=RNA_SEQ)	UBERON:0001874 gtex Brain_Putamen_basal_ganglia polyA plus RNA-seq	.	polyA plus RNA-seq	UBERON:0001874	putamen	tissue			Brain_Putamen_basal_ganglia	0.000305235	0.000305235	0.237625
chr1:161140557:G>A	chr1:161075021-161206093	ENSG00000290115	ENSG00000290115	lncRNA	-			RNA_SEQ	GeneMaskLFCScorer(requested_output=RNA_SEQ)	UBERON:0000945 gtex Stomach polyA plus RNA-seq	.	polyA plus RNA-seq	UBERON:0000945	stomach	tissue			Stomach	-0.00184345	0.00184345	-0.767891
chr1:161140557:G>A	chr1:161075021-161206093	ENSG00000158859	ADAMTS4	protein_coding	-			RNA_SEQ	GeneMaskLFCScorer(requested_output=RNA_SEQ)	UBERON:0002046 total RNA-seq	-	total RNA-seq	UBERON:0002046	thyroid gland	tissue				-0.00130391	0.00130391	-0.748275
chr1:161140557:G>A	chr1:161075021-161206093	ENSG00000158864	NDUFS2	protein_coding	+			RNA_SEQ	GeneMaskLFCScorer(requested_output=RNA_SEQ)	UBERON:0002113 total RNA-seq	+	total RNA-seq	UBERON:0002113	kidney	tissue				-0.000773907	0.000773907	-0.584379
chr1:161140557:G>A	chr1:161075021-161206093	ENSG00000290115	ENSG00000290115	lncRNA	-			RNA_SEQ	GeneMaskLFCScorer(requested_output=RNA_SEQ)	UBERON:0004550 gtex Esophagus_Gastroesophageal_Junction polyA plus RNA-seq	.	polyA plus RNA-seq	UBERON:0004550	gastroesophageal sphincter	tissue			Esophagus_Gastroesophageal_Junction	-0.00273609	0.00273609	-0.871233
chr1:161140557:G>A	chr1:161075021-161206093	ENSG00000224985	ENSG00000224985	lncRNA	-			RNA_SEQ	GeneMaskLFCScorer(requested_output=RNA_SEQ)	UBERON:0015143 total RNA-seq	-	total RNA-seq	UBERON:0015143	mesenteric fat pad	tissue				-0.000445366	0.000445366	-0.494645
chr1:161140557:G>A	chr1:161075021-161206093	ENSG00000158796	DEDD	protein_coding	-			RNA_SEQ	GeneMaskLFCScorer(requested_output=RNA_SEQ)	UBERON:0001013 polyA plus RNA-seq	-	polyA plus RNA-seq	UBERON:0001013	adipose tissue	tissue				-0.00106606	0.00106606	-0.635053
chr1:161140557:G>A	chr1:161075021-161206093	ENSG00000143217	NECTIN4	protein_coding	-			RNA_SEQ	GeneMaskLFCScorer(requested_output=RNA_SEQ)	UBERON:0002113 total RNA-seq	-	total RNA-seq	UBERON:0002113	kidney	tissue				-0.00134873	0.00134873	-0.737945
chr1:161140557:G>A	chr1:161075021-161206093	ENSG00000143217	NECTIN4	protein_coding	-			RNA_SEQ	GeneMaskLFCScorer(requested_output=RNA_SEQ)	UBERON:0001264 polyA plus RNA-seq	-	polyA plus RNA-seq	UBERON:0001264	pancreas	tissue				-0.00139427	0.00139427	-0.698927
chr1:161140557:G>A	chr1:161075021-161206093	ENSG00000224985	ENSG00000224985	lncRNA	-			RNA_SEQ	GeneMaskLFCScorer(requested_output=RNA_SEQ)	UBERON:0008450 polyA plus RNA-seq	-	polyA plus RNA-seq	UBERON:0008450	psoas muscle	tissue				-0.00404573	0.00404573	-0.951345
chr1:161140557:G>A	chr1:161075021-161206093	ENSG00000143258	USP21	protein_coding	+			RNA_SEQ	GeneMaskLFCScorer(requested_output=RNA_SEQ)	UBERON:0001774 polyA plus RNA-seq	.	polyA plus RNA-seq	UBERON:0001774	muscle of trunk	tissue				-0.000781298	0.000781298	-0.528697
chr1:161140557:G>A	chr1:161075021-161206093	ENSG00000224985	ENSG00000224985	lncRNA	-			RNA_SEQ	GeneMaskLFCScorer(requested_output=RNA_SEQ)	UBERON:0001013 polyA plus RNA-seq	-	polyA plus RNA-seq	UBERON:0001013	adipose tissue	tissue				-0.00132895	0.00132895	-0.70478
chr1:161140557:G>A	chr1:161075021-161206093	ENSG00000238934	ENSG00000238934	snoRNA	-			RNA_SEQ	GeneMaskLFCScorer(requested_output=RNA_SEQ)	UBERON:0002106 polyA plus RNA-seq	.	polyA plus RNA-seq	UBERON:0002106	spleen	tissue				-0.00534487	0.00534487	-0.969746
chr1:161217875:C>T	chr1:161152339-161283411	ENSG00000224985	ENSG00000224985	lncRNA	-			RNA_SEQ	GeneMaskLFCScorer(requested_output=RNA_SEQ)	UBERON:0001876 gtex Brain_Amygdala polyA plus RNA-seq	.	polyA plus RNA-seq	UBERON:0001876	amygdala	tissue			Brain_Amygdala	0.0047999	0.0047999	0.964537
chr1:161140557:G>A	chr1:161075021-161206093	ENSG00000143217	NECTIN4	protein_coding	-			RNA_SEQ	GeneMaskLFCScorer(requested_output=RNA_SEQ)	UBERON:0002048 polyA plus RNA-seq	-	polyA plus RNA-seq	UBERON:0002048	lung	tissue				3.96967e-05	3.96967e-05	0.103452
chr1:161140557:G>A	chr1:161075021-161206093	ENSG00000143217	NECTIN4	protein_coding	-			RNA_SEQ	GeneMaskLFCScorer(requested_output=RNA_SEQ)	UBERON:0008953 total RNA-seq	-	total RNA-seq	UBERON:0008953	lower lobe of left lung	tissue				-0.000732362	0.000732362	-0.568981
chr1:161217875:C>T	chr1:161152339-161283411	ENSG00000224985	ENSG00000224985	lncRNA	-			RNA_SEQ	GeneMaskLFCScorer(requested_output=RNA_SEQ)	UBERON:0009835 gtex Brain_Anterior_cingulate_cortex_BA24 polyA plus RNA-seq	.	polyA plus RNA-seq	UBERON:0009835	anterior cingulate cortex	tissue			Brain_Anterior_cingulate_cortex_BA24	0.00576842	0.00576842	0.980378
chr1:161140557:G>A	chr1:161075021-161206093	ENSG00000158859	ADAMTS4	protein_coding	-			RNA_SEQ	GeneMaskLFCScorer(requested_output=RNA_SEQ)	UBERON:0018117 polyA plus RNA-seq	.	polyA plus RNA-seq	UBERON:0018117	left renal cortex interstitium	tissue				-0.00187635	0.00187635	-0.794819
chr1:161140557:G>A	chr1:161075021-161206093	ENSG00000158864	NDUFS2	protein_coding	+			RNA_SEQ	GeneMaskLFCScorer(requested_output=RNA_SEQ)	UBERON:0002080 polyA plus RNA-seq	+	polyA plus RNA-seq	UBERON:0002080	heart right ventricle	tissue				-0.000411153	0.000411153	-0.41229
chr1:161140557:G>A	chr1:161075021-161206093	ENSG00000143256	PFDN2	protein_coding	-			RNA_SEQ	GeneMaskLFCScorer(requested_output=RNA_SEQ)	UBERON:0000992 gtex Ovary polyA plus RNA-seq	.	polyA plus RNA-seq	UBERON:0000992	ovary	tissue			Ovary	-0.00200379	0.00200379	-0.777192
chr1:161140557:G>A	chr1:161075021-161206093	ENSG00000224985	ENSG00000224985	lncRNA	-			RNA_SEQ	GeneMaskLFCScorer(requested_output=RNA_SEQ)	UBERON:0008953 total RNA-seq	-	total RNA-seq	UBERON:0008953	lower lobe of left lung	tissue				-0.000967503	0.000967503	-0.648619
chr1:161140557:G>A	chr1:161075021-161206093	ENSG00000143222	UFC1	protein_coding	+			RNA_SEQ	GeneMaskLFCScorer(requested_output=RNA_SEQ)	UBERON:0002079 total RNA-seq	+	total RNA-seq	UBERON:0002079	left cardiac atrium	tissue				-0.000298798	0.000298798	-0.41229
chr1:161140557:G>A	chr1:161075021-161206093	ENSG00000290115	ENSG00000290115	lncRNA	-			RNA_SEQ	GeneMaskLFCScorer(requested_output=RNA_SEQ)	UBERON:0000945 polyA plus RNA-seq	.	polyA plus RNA-seq	UBERON:0000945	stomach	tissue				-0.00177526	0.00177526	-0.777192
chr1:161140557:G>A	chr1:161075021-161206093	ENSG00000158850	B4GALT3	protein_coding	-			RNA_SEQ	GeneMaskLFCScorer(requested_output=RNA_SEQ)	UBERON:0002048 polyA plus RNA-seq	-	polyA plus RNA-seq	UBERON:0002048	lung	tissue				-0.000138164	0.000138164	-0.182508
chr1:161217875:C>T	chr1:161152339-161283411	ENSG00000158869	FCER1G	protein_coding	+			RNA_SEQ	GeneMaskLFCScorer(requested_output=RNA_SEQ)	UBERON:0000088 polyA plus RNA-seq	+	polyA plus RNA-seq	UBERON:0000088	trophoblast	tissue				0.00282693	0.00282693	0.90083
chr1:161140557:G>A	chr1:161075021-161206093	ENSG00000158796	DEDD	protein_coding	-			RNA_SEQ	GeneMaskLFCScorer(requested_output=RNA_SEQ)	UBERON:0008971 total RNA-seq	-	total RNA-seq	UBERON:0008971	left colon	tissue				-0.00159317	0.00159317	-0.772583
chr1:161140557:G>A	chr1:161075021-161206093	ENSG00000143258	USP21	protein_coding	+			RNA_SEQ	GeneMaskLFCScorer(requested_output=RNA_SEQ)	UBERON:0000473 total RNA-seq	+	total RNA-seq	UBERON:0000473	testis	tissue				-0.000615954	0.000615954	-0.40267
chr1:161217875:C>T	chr1:161152339-161283411	ENSG00000248485	PCP4L1	protein_coding	+			RNA_SEQ	GeneMaskLFCScorer(requested_output=RNA_SEQ)	UBERON:0001870 total RNA-seq	+	total RNA-seq	UBERON:0001870	frontal cortex	tissue				0.000858545	0.000858545	0.692978
chr1:161140557:G>A	chr1:161075021-161206093	ENSG00000224985	ENSG00000224985	lncRNA	-			RNA_SEQ	GeneMaskLFCScorer(requested_output=RNA_SEQ)	UBERON:0009834 total RNA-seq	-	total RNA-seq	UBERON:0009834	dorsolateral prefrontal cortex	tissue				-0.00271368	0.00271368	-0.902982
chr1:161140557:G>A	chr1:161075021-161206093	ENSG00000143217	NECTIN4	protein_coding	-			RNA_SEQ	GeneMaskLFCScorer(requested_output=RNA_SEQ)	UBERON:0002167 polyA plus RNA-seq	.	polyA plus RNA-seq	UBERON:0002167	right lung	tissue				-0.000392437	0.000392437	-0.301775
chr1:161140557:G>A	chr1:161075021-161206093	ENSG00000238934	ENSG00000238934	snoRNA	-			RNA_SEQ	GeneMaskLFCScorer(requested_output=RNA_SEQ)	UBERON:0002046 gtex Thyroid polyA plus RNA-seq	.	polyA plus RNA-seq	UBERON:0002046	thyroid gland	tissue			Thyroid	-0.00138879	0.00138879	-0.655252
chr1:161140557:G>A	chr1:161075021-161206093	ENSG00000158850	B4GALT3	protein_coding	-			RNA_SEQ	GeneMaskLFCScorer(requested_output=RNA_SEQ)	UBERON:0001159 total RNA-seq	-	total RNA-seq	UBERON:0001159	sigmoid colon	tissue				-0.000612974	0.000612974	-0.561129
chr1:161140557:G>A	chr1:161075021-161206093	ENSG00000143256	PFDN2	protein_coding	-			RNA_SEQ	GeneMaskLFCScorer(requested_output=RNA_SEQ)	UBERON:0006631 gtex Heart_Atrial_Appendage polyA plus RNA-seq	.	polyA plus RNA-seq	UBERON:0006631	right atrium auricular region	tissue			Heart_Atrial_Appendage	-0.00208783	0.00208783	-0.790531
chr1:161140557:G>A	chr1:161075021-161206093	ENSG00000238934	ENSG00000238934	snoRNA	-			RNA_SEQ	GeneMaskLFCScorer(requested_output=RNA_SEQ)	UBERON:0001293 gtex Kidney_Medulla polyA plus RNA-seq	.	polyA plus RNA-seq	UBERON:0001293	outer medulla of kidney	tissue			Kidney_Medulla	-0.00478339	0.00478339	-0.949106
chr1:161217875:C>T	chr1:161152339-161283411	ENSG00000224985	ENSG00000224985	lncRNA	-			RNA_SEQ	GeneMaskLFCScorer(requested_output=RNA_SEQ)	UBERON:0001882 gtex Brain_Nucleus_accumbens_basal_ganglia polyA plus RNA-seq	.	polyA plus RNA-seq	UBERON:0001882	nucleus accumbens	tissue			Brain_Nucleus_accumbens_basal_ganglia	0.00351249	0.00351249	0.92045
chr1:161217875:C>T	chr1:161152339-161283411	ENSG00000158864	NDUFS2	protein_coding	+			RNA_SEQ	GeneMaskLFCScorer(requested_output=RNA_SEQ)	UBERON:0002107 polyA plus RNA-seq	+	polyA plus RNA-seq	UBERON:0002107	liver	tissue				-0.00097394	0.00097394	-0.621084
chr1:161140557:G>A	chr1:161075021-161206093	ENSG00000143217	NECTIN4	protein_coding	-			RNA_SEQ	GeneMaskLFCScorer(requested_output=RNA_SEQ)	UBERON:0002369 total RNA-seq	-	total RNA-seq	UBERON:0002369	adrenal gland	tissue				-0.00501013	0.00501013	-0.978987
chr5:180201150:G>A	chr5:180135614-180266686	ENSG00000146090	RASGEF1C	protein_coding	-	180138058	180201151	SPLICE_JUNCTIONS	SpliceJunctionScorer()	junction_NTR:0000524 polyA plus RNA-seq	.	polyA plus RNA-seq	NTR:0000524	fibroblast of skin of scalp	primary_cell				0.319336	0.319336	0.997158
chr19:1032690:G>T	chr19:967154-1098226	ENSG00000064666	CNN2	protein_coding	+	1032663	1036129	SPLICE_JUNCTIONS	SpliceJunctionScorer()	junction_EFO:0002009 gtex Cells_Cultured_fibroblasts polyA plus RNA-seq	.	polyA plus RNA-seq	EFO:0002009	fibroblast derived cell line	tissue			Cells_Cultured_fibroblasts	0.319336	0.319336	0.997347
chr16:31143037:G>A	chr16:31077501-31208573	ENSG00000178226	PRSS36	protein_coding	-	31143090	31143341	SPLICE_JUNCTIONS	SpliceJunctionScorer()	junction_UBERON:0001255 total RNA-seq	.	total RNA-seq	UBERON:0001255	urinary bladder	tissue				0.319336	0.319336	0.996254
chr1:161217875:C>T	chr1:161152339-161283411	ENSG00000158869	FCER1G	protein_coding	+	161215370	161217873	SPLICE_JUNCTIONS	SpliceJunctionScorer()	junction_UBERON:0002469 total RNA-seq	.	total RNA-seq	UBERON:0002469	esophagus mucosa	tissue				0.319336	0.319336	0.997024
chr5:180201150:G>A	chr5:180135614-180266686	ENSG00000146090	RASGEF1C	protein_coding	-	180201334	180209027	SPLICE_JUNCTIONS	SpliceJunctionScorer()	junction_NTR:0000494 total RNA-seq	.	total RNA-seq	NTR:0000494	left ventricle myocardium superior	tissue				0.319092	0.319092	0.996955
chr1:161217875:C>T	chr1:161152339-161283411							CAGE	CenterMaskScorer(requested_output=CAGE, width=501, aggregation_type=DIFF_LOG2_SUM)	hCAGE EFO:0002101	+	hCAGE	EFO:0002101	A172	cell_line				-0.0968702	0.0968702	-0.972998
chr6:41272084:C>T	chr6:41206548-41337620							CAGE	CenterMaskScorer(requested_output=CAGE, width=501, aggregation_type=DIFF_LOG2_SUM)	hCAGE EFO:0001187	-	hCAGE	EFO:0001187	HepG2	cell_line				-0.0968609	0.0968609	-0.973605
chr3:155084189:G>A	chr3:155018653-155149725	ENSG00000196549	MME	protein_coding	+			SPLICE_SITE_USAGE	GeneMaskSplicingScorer(requested_output=SPLICE_SITE_USAGE, width=None)	usage_CL:0000223 polyA plus RNA-seq	+	polyA plus RNA-seq	CL:0000223	endodermal cell	in_vitro_differentiated_cells				0.0292969	0.0292969	0.993351
chr5:180201150:G>A	chr5:180135614-180266686	ENSG00000146090	RASGEF1C	protein_coding	-	180201334	180209027	SPLICE_JUNCTIONS	SpliceJunctionScorer()	junction_NTR:0000524 polyA plus RNA-seq	.	polyA plus RNA-seq	NTR:0000524	fibroblast of skin of scalp	primary_cell				0.319092	0.319092	0.997158
chr16:31143037:G>A	chr16:31077501-31208573	ENSG00000178226	PRSS36	protein_coding	-	31143090	31143341	SPLICE_JUNCTIONS	SpliceJunctionScorer()	junction_UBERON:0008971 total RNA-seq	.	total RNA-seq	UBERON:0008971	left colon	tissue				0.319092	0.319092	0.996254
chr5:180201150:G>A	chr5:180135614-180266686	ENSG00000146090	RASGEF1C	protein_coding	-	180201334	180209027	SPLICE_JUNCTIONS	SpliceJunctionScorer()	junction_CL:2000066 total RNA-seq	.	total RNA-seq	CL:2000066	cardiac ventricle fibroblast	primary_cell				0.318848	0.318848	0.996955
chr5:180201150:G>A	chr5:180135614-180266686	ENSG00000146090	RASGEF1C	protein_coding	-	180201334	180209027	SPLICE_JUNCTIONS	SpliceJunctionScorer()	junction_EFO:0002819 total RNA-seq	.	total RNA-seq	EFO:0002819	Calu3	cell_line				0.318604	0.318604	0.996661
chr16:31143037:G>A	chr16:31077501-31208573	ENSG00000178226	PRSS36	protein_coding	-	31143090	31143341	SPLICE_JUNCTIONS	SpliceJunctionScorer()	junction_CL:0000837 total RNA-seq	.	total RNA-seq	CL:0000837	hematopoietic multipotent progenitor cell	in_vitro_differentiated_cells				0.318359	0.318359	0.99634
chr16:31143037:G>A	chr16:31077501-31208573	ENSG00000178226	PRSS36	protein_coding	-	31143090	31143341	SPLICE_JUNCTIONS	SpliceJunctionScorer()	junction_UBERON:0006631 total RNA-seq	.	total RNA-seq	UBERON:0006631	right atrium auricular region	tissue				0.318359	0.318359	0.996504
chr16:31143037:G>A	chr16:31077501-31208573	ENSG00000178226	PRSS36	protein_coding	-	31143090	31143341	SPLICE_JUNCTIONS	SpliceJunctionScorer()	junction_UBERON:0015143 total RNA-seq	.	total RNA-seq	UBERON:0015143	mesenteric fat pad	tissue				0.318115	0.318115	0.997024
chr16:31143037:G>A	chr16:31077501-31208573	ENSG00000178226	PRSS36	protein_coding	-	31143040	31143341	SPLICE_JUNCTIONS	SpliceJunctionScorer()	junction_CL:0000623 total RNA-seq	.	total RNA-seq	CL:0000623	natural killer cell	primary_cell				0.318115	0.318115	0.997347
chr9:104903697:G>C	chr9:104838161-104969233	ENSG00000165029	ABCA1	protein_coding	-	104889195	104927934	SPLICE_JUNCTIONS	SpliceJunctionScorer()	junction_UBERON:0009834 total RNA-seq	.	total RNA-seq	UBERON:0009834	dorsolateral prefrontal cortex	tissue				0.318115	0.318115	0.995798
chr6:41272084:C>T	chr6:41206548-41337620	ENSG00000124731	TREM1	protein_coding	-	41268088	41269872	SPLICE_JUNCTIONS	SpliceJunctionScorer()	junction_UBERON:0002106 gtex Spleen polyA plus RNA-seq	.	polyA plus RNA-seq	UBERON:0002106	spleen	tissue			Spleen	0.317871	0.317871	0.996955
chr1:207669277:C>T	chr1:207603741-207734813							CAGE	CenterMaskScorer(requested_output=CAGE, width=501, aggregation_type=DIFF_LOG2_SUM)	hCAGE CL:0002572	+	hCAGE	CL:0002572	vertebral mesenchymal stem cell	primary_cell				-0.162515	0.162515	-0.990997
chr1:207518704:G>A	chr1:207453168-207584240							CAGE	CenterMaskScorer(requested_output=CAGE, width=501, aggregation_type=DIFF_LOG2_SUM)	hCAGE UBERON:0002118	-	hCAGE	UBERON:0002118	right ovary	primary_cell				-0.0213999	0.0213999	-0.881915
chr19:1053525:G>C	chr19:987989-1119061	ENSG00000064687	ABCA7	protein_coding	+			SPLICE_SITE_USAGE	GeneMaskSplicingScorer(requested_output=SPLICE_SITE_USAGE, width=None)	usage_CL:0002592 total RNA-seq	+	total RNA-seq	CL:0002592	smooth muscle cell of the coronary artery	primary_cell				0.03125	0.03125	0.994591
chr16:31143037:G>A	chr16:31077501-31208573	ENSG00000178226	PRSS36	protein_coding	-	31143090	31143341	SPLICE_JUNCTIONS	SpliceJunctionScorer()	junction_UBERON:0001383 polyA plus RNA-seq	.	polyA plus RNA-seq	UBERON:0001383	muscle of leg	tissue				0.317871	0.317871	0.996254
chr5:180201150:G>A	chr5:180135614-180266686	ENSG00000146090	RASGEF1C	protein_coding	-	180201334	180209027	SPLICE_JUNCTIONS	SpliceJunctionScorer()	junction_EFO:0002330 total RNA-seq	.	total RNA-seq	EFO:0002330	SJSA1	cell_line				0.317383	0.317383	0.997024
chr5:180201150:G>A	chr5:180135614-180266686	ENSG00000146090	RASGEF1C	protein_coding	-	180138058	180201151	SPLICE_JUNCTIONS	SpliceJunctionScorer()	junction_UBERON:0004648 gtex Esophagus_Muscularis polyA plus RNA-seq	.	polyA plus RNA-seq	UBERON:0004648	esophagus muscularis mucosa	tissue			Esophagus_Muscularis	0.317383	0.317383	0.996955
chr8:27610986:C>A	chr8:27545450-27676522	ENSG00000120885	CLU	protein_coding	-			RNA_SEQ	PolyadenylationScorer()	CLO:0007045 polyA plus RNA-seq	.	polyA plus RNA-seq	CLO:0007045	Jurkat, Clone E6-1	cell_line				0.0138852	0.0138852	0.961951
chr8:27610986:C>A	chr8:27545450-27676522	ENSG00000120885	CLU	protein_coding	-			RNA_SEQ	PolyadenylationScorer()	EFO:0000572 gtex Cells_EBV-transformed_lymphocytes polyA plus RNA-seq	.	polyA plus RNA-seq	EFO:0000572	lymphoblast	tissue			Cells_EBV-transformed_lymphocytes	0.0121962	0.0121962	0.954588
chr8:27610986:C>A	chr8:27545450-27676522	ENSG00000120885	CLU	protein_coding	-			RNA_SEQ	PolyadenylationScorer()	EFO:0001187 polyA plus RNA-seq	.	polyA plus RNA-seq	EFO:0001187	HepG2	cell_line				0.00477025	0.00477025	0.686638
chr8:27610986:C>A	chr8:27545450-27676522	ENSG00000120885	CLU	protein_coding	-			RNA_SEQ	PolyadenylationScorer()	EFO:0001203 polyA plus RNA-seq	.	polyA plus RNA-seq	EFO:0001203	MCF-7	cell_line				0.00512687	0.00512687	0.788366
chr8:27610986:C>A	chr8:27545450-27676522	ENSG00000120885	CLU	protein_coding	-			RNA_SEQ	PolyadenylationScorer()	EFO:0002009 gtex Cells_Cultured_fibroblasts polyA plus RNA-seq	.	polyA plus RNA-seq	EFO:0002009	fibroblast derived cell line	tissue			Cells_Cultured_fibroblasts	0.00943523	0.00943523	0.935617
chr8:27610986:C>A	chr8:27545450-27676522	ENSG00000120885	CLU	protein_coding	-			RNA_SEQ	PolyadenylationScorer()	EFO:0002067 polyA plus RNA-seq	.	polyA plus RNA-seq	EFO:0002067	K562	cell_line				0.0112353	0.0112353	0.846489
chr8:27610986:C>A	chr8:27545450-27676522	ENSG00000120885	CLU	protein_coding	-			RNA_SEQ	PolyadenylationScorer()	EFO:0002713 polyA plus RNA-seq	.	polyA plus RNA-seq	EFO:0002713	Panc1	cell_line				0.00635644	0.00635644	0.817527
chr8:27610986:C>A	chr8:27545450-27676522	ENSG00000120885	CLU	protein_coding	-			RNA_SEQ	PolyadenylationScorer()	EFO:0002784 polyA plus RNA-seq	.	polyA plus RNA-seq	EFO:0002784	GM12878	cell_line				0.0148221	0.0148221	0.93278
chr8:27610986:C>A	chr8:27545450-27676522	ENSG00000120885	CLU	protein_coding	-			RNA_SEQ	PolyadenylationScorer()	EFO:0002785 polyA plus RNA-seq	.	polyA plus RNA-seq	EFO:0002785	GM12891	cell_line				0.0223492	0.0223492	0.984873
chr8:27610986:C>A	chr8:27545450-27676522	ENSG00000120885	CLU	protein_coding	-			RNA_SEQ	PolyadenylationScorer()	EFO:0002786 polyA plus RNA-seq	.	polyA plus RNA-seq	EFO:0002786	GM12892	cell_line				0.0182157	0.0182157	0.979225
chr8:27610986:C>A	chr8:27545450-27676522	ENSG00000120885	CLU	protein_coding	-			RNA_SEQ	PolyadenylationScorer()	EFO:0002791 polyA plus RNA-seq	.	polyA plus RNA-seq	EFO:0002791	HeLa-S3	cell_line				0.00841224	0.00841224	0.907554
chr8:27610986:C>A	chr8:27545450-27676522	ENSG00000120885	CLU	protein_coding	-			RNA_SEQ	PolyadenylationScorer()	EFO:0002824 polyA plus RNA-seq	.	polyA plus RNA-seq	EFO:0002824	HCT116	cell_line				0.00283172	0.00283172	0.511534
chr8:27610986:C>A	chr8:27545450-27676522	ENSG00000120885	CLU	protein_coding	-			RNA_SEQ	PolyadenylationScorer()	EFO:0003042 polyA plus RNA-seq	.	polyA plus RNA-seq	EFO:0003042	H1	cell_line				0.00731617	0.00731617	0.899514
chr8:27610986:C>A	chr8:27545450-27676522	ENSG00000120885	CLU	protein_coding	-			RNA_SEQ	PolyadenylationScorer()	EFO:0003072 polyA plus RNA-seq	.	polyA plus RNA-seq	EFO:0003072	SK-N-SH	cell_line				0.00286342	0.00286342	0.528808
chr8:27610986:C>A	chr8:27545450-27676522	ENSG00000120885	CLU	protein_coding	-			RNA_SEQ	PolyadenylationScorer()	EFO:0005234 polyA plus RNA-seq	.	polyA plus RNA-seq	EFO:0005234	PFSK-1	cell_line				0.00361504	0.00361504	0.551726
chr8:27610986:C>A	chr8:27545450-27676522	ENSG00000120885	CLU	protein_coding	-			RNA_SEQ	PolyadenylationScorer()	EFO:0005237 polyA plus RNA-seq	.	polyA plus RNA-seq	EFO:0005237	U-87 MG	cell_line				0.00565692	0.00565692	0.747323
chr8:27610986:C>A	chr8:27545450-27676522	ENSG00000120885	CLU	protein_coding	-			RNA_SEQ	PolyadenylationScorer()	EFO:0005714 polyA plus RNA-seq	.	polyA plus RNA-seq	EFO:0005714	LHCN-M2	cell_line				0.0107542	0.0107542	0.923563
chr8:27610986:C>A	chr8:27545450-27676522	ENSG00000120885	CLU	protein_coding	-			RNA_SEQ	PolyadenylationScorer()	EFO:0005723 polyA plus RNA-seq	.	polyA plus RNA-seq	EFO:0005723	GM23248	cell_line				0.00676245	0.00676245	0.795962
chr8:27610986:C>A	chr8:27545450-27676522	ENSG00000120885	CLU	protein_coding	-			RNA_SEQ	PolyadenylationScorer()	EFO:0005725 polyA plus RNA-seq	.	polyA plus RNA-seq	EFO:0005725	BE2C	cell_line				0.00427911	0.00427911	0.666447
chr8:27610986:C>A	chr8:27545450-27676522	ENSG00000120885	CLU	protein_coding	-			RNA_SEQ	PolyadenylationScorer()	EFO:0007950 polyA plus RNA-seq	.	polyA plus RNA-seq	EFO:0007950	GM23338	cell_line				0.00614718	0.00614718	0.806973
chr8:27610986:C>A	chr8:27545450-27676522	ENSG00000120885	CLU	protein_coding	-			RNA_SEQ	PolyadenylationScorer()	EFO:0009747 total RNA-seq	.	total RNA-seq	EFO:0009747	WTC11	cell_line				0.00742395	0.00742395	0.9056
chr8:27610986:C>A	chr8:27545450-27676522	ENSG00000120885	CLU	protein_coding	-			RNA_SEQ	PolyadenylationScorer()	NTR:0000524 polyA plus RNA-seq	.	polyA plus RNA-seq	NTR:0000524	fibroblast of skin of scalp	primary_cell				0.00645128	0.00645128	0.846489
chr1:161140557:G>A	chr1:161075021-161206093	ENSG00000238934	ENSG00000238934	snoRNA	-			RNA_SEQ	GeneMaskLFCScorer(requested_output=RNA_SEQ)	UBERON:0002369 polyA plus RNA-seq	.	polyA plus RNA-seq	UBERON:0002369	adrenal gland	tissue				-0.00741482	0.00741482	-0.991201
chr1:161140557:G>A	chr1:161075021-161206093	ENSG00000158864	NDUFS2	protein_coding	+			RNA_SEQ	GeneMaskLFCScorer(requested_output=RNA_SEQ)	UBERON:1000010 polyA plus RNA-seq	+	polyA plus RNA-seq	UBERON:1000010	mole	tissue				-0.00668579	0.00668579	-0.987298
chr1:161217875:C>T	chr1:161152339-161283411	ENSG00000158869	FCER1G	protein_coding	+			RNA_SEQ	GeneMaskLFCScorer(requested_output=RNA_SEQ)	UBERON:0018118 polyA plus RNA-seq	.	polyA plus RNA-seq	UBERON:0018118	right renal cortex interstitium	tissue				0.00504641	0.00504641	0.973605
chr1:161140557:G>A	chr1:161075021-161206093	ENSG00000158859	ADAMTS4	protein_coding	-			RNA_SEQ	GeneMaskLFCScorer(requested_output=RNA_SEQ)	UBERON:0001264 total RNA-seq	-	total RNA-seq	UBERON:0001264	pancreas	tissue				-0.0017364	0.0017364	-0.822706
chr1:161140557:G>A	chr1:161075021-161206093	ENSG00000224985	ENSG00000224985	lncRNA	-			RNA_SEQ	GeneMaskLFCScorer(requested_output=RNA_SEQ)	UBERON:0000305 polyA plus RNA-seq	-	polyA plus RNA-seq	UBERON:0000305	amnion	tissue				-0.0008111	0.0008111	-0.545117
chr1:161217875:C>T	chr1:161152339-161283411	ENSG00000158869	FCER1G	protein_coding	+			RNA_SEQ	GeneMaskLFCScorer(requested_output=RNA_SEQ)	UBERON:0002037 gtex Brain_Cerebellum polyA plus RNA-seq	.	polyA plus RNA-seq	UBERON:0002037	cerebellum	tissue			Brain_Cerebellum	0.0146275	0.0146275	0.998284
chr1:161140557:G>A	chr1:161075021-161206093	ENSG00000238934	ENSG00000238934	snoRNA	-			RNA_SEQ	GeneMaskLFCScorer(requested_output=RNA_SEQ)	UBERON:0002331 total RNA-seq	-	total RNA-seq	UBERON:0002331	umbilical cord	tissue				0.000384331	0.000384331	0.343112
chr1:161217875:C>T	chr1:161152339-161283411	ENSG00000224985	ENSG00000224985	lncRNA	-			RNA_SEQ	GeneMaskLFCScorer(requested_output=RNA_SEQ)	UBERON:0001159 polyA plus RNA-seq	-	polyA plus RNA-seq	UBERON:0001159	sigmoid colon	tissue				0.00765967	0.00765967	0.993474
chr1:161217875:C>T	chr1:161152339-161283411	ENSG00000284035	MIR5187	miRNA	+			RNA_SEQ	GeneMaskLFCScorer(requested_output=RNA_SEQ)	UBERON:0001876 gtex Brain_Amygdala polyA plus RNA-seq	.	polyA plus RNA-seq	UBERON:0001876	amygdala	tissue			Brain_Amygdala	0.00117064	0.00117064	0.591924
chr1:161140557:G>A	chr1:161075021-161206093	ENSG00000158796	DEDD	protein_coding	-			RNA_SEQ	GeneMaskLFCScorer(requested_output=RNA_SEQ)	UBERON:0000995 gtex Uterus polyA plus RNA-seq	.	polyA plus RNA-seq	UBERON:0000995	uterus	tissue			Uterus	-0.00137007	0.00137007	-0.668219
chr1:161140557:G>A	chr1:161075021-161206093	ENSG00000158796	DEDD	protein_coding	-			RNA_SEQ	GeneMaskLFCScorer(requested_output=RNA_SEQ)	UBERON:0002240 polyA plus RNA-seq	-	polyA plus RNA-seq	UBERON:0002240	spinal cord	tissue				-0.00116205	0.00116205	-0.692978
chr1:161217875:C>T	chr1:161152339-161283411	ENSG00000158869	FCER1G	protein_coding	+			RNA_SEQ	GeneMaskLFCScorer(requested_output=RNA_SEQ)	UBERON:0001159 gtex Colon_Sigmoid polyA plus RNA-seq	.	polyA plus RNA-seq	UBERON:0001159	sigmoid colon	tissue			Colon_Sigmoid	0.00542796	0.00542796	0.971741
chr1:161140557:G>A	chr1:161075021-161206093	ENSG00000143256	PFDN2	protein_coding	-			RNA_SEQ	GeneMaskLFCScorer(requested_output=RNA_SEQ)	UBERON:0000995 gtex Uterus polyA plus RNA-seq	.	polyA plus RNA-seq	UBERON:0000995	uterus	tissue			Uterus	-0.00140548	0.00140548	-0.674555
chr1:161140557:G>A	chr1:161075021-161206093	ENSG00000158864	NDUFS2	protein_coding	+			RNA_SEQ	GeneMaskLFCScorer(requested_output=RNA_SEQ)	UBERON:0002080 total RNA-seq	+	total RNA-seq	UBERON:0002080	heart right ventricle	tissue				-0.00116706	0.00116706	-0.680793
chr1:161217875:C>T	chr1:161152339-161283411	ENSG00000158869	FCER1G	protein_coding	+			RNA_SEQ	GeneMaskLFCScorer(requested_output=RNA_SEQ)	UBERON:0002369 polyA plus RNA-seq	.	polyA plus RNA-seq	UBERON:0002369	adrenal gland	tissue				0.00847202	0.00847202	0.994445
chr1:161217875:C>T	chr1:161152339-161283411	ENSG00000158869	FCER1G	protein_coding	+			RNA_SEQ	GeneMaskLFCScorer(requested_output=RNA_SEQ)	UBERON:0001225 gtex Kidney_Cortex polyA plus RNA-seq	.	polyA plus RNA-seq	UBERON:0001225	cortex of kidney	tissue			Kidney_Cortex	0.00233692	0.00233692	0.815107
chr1:161140557:G>A	chr1:161075021-161206093	ENSG00000158859	ADAMTS4	protein_coding	-			RNA_SEQ	GeneMaskLFCScorer(requested_output=RNA_SEQ)	UBERON:0002331 total RNA-seq	-	total RNA-seq	UBERON:0002331	umbilical cord	tissue				5.45979e-05	5.45979e-05	0.0576161
chr1:161140557:G>A	chr1:161075021-161206093	ENSG00000158864	NDUFS2	protein_coding	+			RNA_SEQ	GeneMaskLFCScorer(requested_output=RNA_SEQ)	UBERON:0002168 total RNA-seq	+	total RNA-seq	UBERON:0002168	left lung	tissue				-0.00123823	0.00123823	-0.710539
chr1:161140557:G>A	chr1:161075021-161206093	ENSG00000158850	B4GALT3	protein_coding	-			RNA_SEQ	GeneMaskLFCScorer(requested_output=RNA_SEQ)	UBERON:0002469 total RNA-seq	-	total RNA-seq	UBERON:0002469	esophagus mucosa	tissue				-0.000343204	0.000343204	-0.431257
chr1:161140557:G>A	chr1:161075021-161206093	ENSG00000143217	NECTIN4	protein_coding	-			RNA_SEQ	GeneMaskLFCScorer(requested_output=RNA_SEQ)	UBERON:0002106 polyA plus RNA-seq	.	polyA plus RNA-seq	UBERON:0002106	spleen	tissue				-0.00549555	0.00549555	-0.971741
chr1:161140557:G>A	chr1:161075021-161206093	ENSG00000158859	ADAMTS4	protein_coding	-			RNA_SEQ	GeneMaskLFCScorer(requested_output=RNA_SEQ)	UBERON:0003662 polyA plus RNA-seq	.	polyA plus RNA-seq	UBERON:0003662	forelimb muscle	tissue				-0.00186181	0.00186181	-0.794819
chr1:161140557:G>A	chr1:161075021-161206093	ENSG00000143217	NECTIN4	protein_coding	-			RNA_SEQ	GeneMaskLFCScorer(requested_output=RNA_SEQ)	UBERON:0000945 polyA plus RNA-seq	.	polyA plus RNA-seq	UBERON:0000945	stomach	tissue				-0.00177157	0.00177157	-0.777192
chr1:161140557:G>A	chr1:161075021-161206093	ENSG00000238934	ENSG00000238934	snoRNA	-			RNA_SEQ	GeneMaskLFCScorer(requested_output=RNA_SEQ)	UBERON:0001322 total RNA-seq	-	total RNA-seq	UBERON:0001322	sciatic nerve	tissue				-0.000469208	0.000469208	-0.47702
chr1:161140557:G>A	chr1:161075021-161206093	ENSG00000158864	NDUFS2	protein_coding	+			RNA_SEQ	GeneMaskLFCScorer(requested_output=RNA_SEQ)	UBERON:0000317 total RNA-seq	+	total RNA-seq	UBERON:0000317	colonic mucosa	tissue				-0.0024097	0.0024097	-0.840483
chr1:161140557:G>A	chr1:161075021-161206093	ENSG00000158859	ADAMTS4	protein_coding	-			RNA_SEQ	GeneMaskLFCScorer(requested_output=RNA_SEQ)	UBERON:0008367 gtex Breast_Mammary_Tissue polyA plus RNA-seq	.	polyA plus RNA-seq	UBERON:0008367	breast epithelium	tissue			Breast_Mammary_Tissue	-0.000524342	0.000524342	-0.353249
chr1:161217875:C>T	chr1:161152339-161283411	ENSG00000248485	PCP4L1	protein_coding	+			RNA_SEQ	GeneMaskLFCScorer(requested_output=RNA_SEQ)	UBERON:0004538 polyA plus RNA-seq	.	polyA plus RNA-seq	UBERON:0004538	left kidney	tissue				0.0056262	0.0056262	0.982092
chr1:161140557:G>A	chr1:161075021-161206093	ENSG00000238934	ENSG00000238934	snoRNA	-			RNA_SEQ	GeneMaskLFCScorer(requested_output=RNA_SEQ)	UBERON:0000948 polyA plus RNA-seq	.	polyA plus RNA-seq	UBERON:0000948	heart	tissue				-0.00484896	0.00484896	-0.970426
chr1:161140557:G>A	chr1:161075021-161206093	ENSG00000143256	PFDN2	protein_coding	-			RNA_SEQ	GeneMaskLFCScorer(requested_output=RNA_SEQ)	UBERON:0009834 total RNA-seq	-	total RNA-seq	UBERON:0009834	dorsolateral prefrontal cortex	tissue				-0.00286138	0.00286138	-0.913094
chr1:161140557:G>A	chr1:161075021-161206093	ENSG00000224985	ENSG00000224985	lncRNA	-			RNA_SEQ	GeneMaskLFCScorer(requested_output=RNA_SEQ)	UBERON:0001894 total RNA-seq	-	total RNA-seq	UBERON:0001894	diencephalon	tissue				-0.0043745	0.0043745	-0.973605
chr1:161140557:G>A	chr1:161075021-161206093	ENSG00000143256	PFDN2	protein_coding	-			RNA_SEQ	GeneMaskLFCScorer(requested_output=RNA_SEQ)	UBERON:0001264 polyA plus RNA-seq	-	polyA plus RNA-seq	UBERON:0001264	pancreas	tissue				-0.00147808	0.00147808	-0.721776
chr1:161217875:C>T	chr1:161152339-161283411	ENSG00000143257	NR1I3	protein_coding	-			RNA_SEQ	GeneMaskLFCScorer(requested_output=RNA_SEQ)	UBERON:0001114 gtex Liver polyA plus RNA-seq	.	polyA plus RNA-seq	UBERON:0001114	right lobe of liver	tissue			Liver	-0.00256872	0.00256872	-0.826399
chr1:161217875:C>T	chr1:161152339-161283411	ENSG00000248485	PCP4L1	protein_coding	+			RNA_SEQ	GeneMaskLFCScorer(requested_output=RNA_SEQ)	UBERON:0002108 polyA plus RNA-seq	.	polyA plus RNA-seq	UBERON:0002108	small intestine	tissue				0.00277925	0.00277925	0.876682
chr1:161217875:C>T	chr1:161152339-161283411	ENSG00000224985	ENSG00000224985	lncRNA	-			RNA_SEQ	GeneMaskLFCScorer(requested_output=RNA_SEQ)	UBERON:0009834 gtex Brain_Frontal_Cortex_BA9 polyA plus RNA-seq	.	polyA plus RNA-seq	UBERON:0009834	dorsolateral prefrontal cortex	tissue			Brain_Frontal_Cortex_BA9	0.0057458	0.0057458	0.979925
chr1:161140557:G>A	chr1:161075021-161206093	ENSG00000238934	ENSG00000238934	snoRNA	-			RNA_SEQ	GeneMaskLFCScorer(requested_output=RNA_SEQ)	UBERON:1000010 polyA plus RNA-seq	-	polyA plus RNA-seq	UBERON:1000010	mole	tissue				-0.00658417	0.00658417	-0.990574
chr1:161140557:G>A	chr1:161075021-161206093	ENSG00000158796	DEDD	protein_coding	-			RNA_SEQ	GeneMaskLFCScorer(requested_output=RNA_SEQ)	UBERON:0000955 polyA plus RNA-seq	-	polyA plus RNA-seq	UBERON:0000955	brain	tissue				-0.00160187	0.00160187	-0.737945
chr1:161217875:C>T	chr1:161152339-161283411	ENSG00000248485	PCP4L1	protein_coding	+			RNA_SEQ	GeneMaskLFCScorer(requested_output=RNA_SEQ)	UBERON:0018118 polyA plus RNA-seq	.	polyA plus RNA-seq	UBERON:0018118	right renal cortex interstitium	tissue				0.00457621	0.00457621	0.965332
chr1:161140557:G>A	chr1:161075021-161206093	ENSG00000143258	USP21	protein_coding	+			RNA_SEQ	GeneMaskLFCScorer(requested_output=RNA_SEQ)	UBERON:0002078 polyA plus RNA-seq	+	polyA plus RNA-seq	UBERON:0002078	right cardiac atrium	tissue				-0.000148475	0.000148475	-0.280661
chr1:161140557:G>A	chr1:161075021-161206093	ENSG00000143256	PFDN2	protein_coding	-			RNA_SEQ	GeneMaskLFCScorer(requested_output=RNA_SEQ)	UBERON:0002046 total RNA-seq	-	total RNA-seq	UBERON:0002046	thyroid gland	tissue				-0.00145946	0.00145946	-0.777192
chr1:161140557:G>A	chr1:161075021-161206093	ENSG00000143256	PFDN2	protein_coding	-			RNA_SEQ	GeneMaskLFCScorer(requested_output=RNA_SEQ)	UBERON:0010414 gtex Adipose_Visceral_Omentum polyA plus RNA-seq	.	polyA plus RNA-seq	UBERON:0010414	omental fat pad	tissue			Adipose_Visceral_Omentum	-0.00163555	0.00163555	-0.721776
chr1:161140557:G>A	chr1:161075021-161206093	ENSG00000158859	ADAMTS4	protein_coding	-			RNA_SEQ	GeneMaskLFCScorer(requested_output=RNA_SEQ)	UBERON:0002084 polyA plus RNA-seq	-	polyA plus RNA-seq	UBERON:0002084	heart left ventricle	tissue				-0.000681639	0.000681639	-0.503309
chr1:161140557:G>A	chr1:161075021-161206093	ENSG00000143217	NECTIN4	protein_coding	-			RNA_SEQ	GeneMaskLFCScorer(requested_output=RNA_SEQ)	UBERON:0002046 total RNA-seq	-	total RNA-seq	UBERON:0002046	thyroid gland	tissue				-0.00213742	0.00213742	-0.868425
chr1:161140557:G>A	chr1:161075021-161206093	ENSG00000143256	PFDN2	protein_coding	-			RNA_SEQ	GeneMaskLFCScorer(requested_output=RNA_SEQ)	UBERON:0000019 total RNA-seq	-	total RNA-seq	UBERON:0000019	camera-type eye	tissue				-0.000755966	0.000755966	-0.599367
chr1:161217875:C>T	chr1:161152339-161283411	ENSG00000224985	ENSG00000224985	lncRNA	-			RNA_SEQ	GeneMaskLFCScorer(requested_output=RNA_SEQ)	UBERON:0002369 polyA plus RNA-seq	-	polyA plus RNA-seq	UBERON:0002369	adrenal gland	tissue				0.00838947	0.00838947	0.994183
chr1:161140557:G>A	chr1:161075021-161206093	ENSG00000143217	NECTIN4	protein_coding	-			RNA_SEQ	GeneMaskLFCScorer(requested_output=RNA_SEQ)	UBERON:0003662 polyA plus RNA-seq	.	polyA plus RNA-seq	UBERON:0003662	forelimb muscle	tissue				-0.00202847	0.00202847	-0.815107
chr1:161140557:G>A	chr1:161075021-161206093	ENSG00000143256	PFDN2	protein_coding	-			RNA_SEQ	GeneMaskLFCScorer(requested_output=RNA_SEQ)	UBERON:0000007 gtex Pituitary polyA plus RNA-seq	.	polyA plus RNA-seq	UBERON:0000007	pituitary gland	tissue			Pituitary	-0.0014329	0.0014329	-0.674555
chr1:161140557:G>A	chr1:161075021-161206093	ENSG00000143256	PFDN2	protein_coding	-			RNA_SEQ	GeneMaskLFCScorer(requested_output=RNA_SEQ)	UBERON:0000992 polyA plus RNA-seq	-	polyA plus RNA-seq	UBERON:0000992	ovary	tissue				-0.00176239	0.00176239	-0.777192
chr1:161140557:G>A	chr1:161075021-161206093	ENSG00000158850	B4GALT3	protein_coding	-			RNA_SEQ	GeneMaskLFCScorer(requested_output=RNA_SEQ)	UBERON:0001255 total RNA-seq	-	total RNA-seq	UBERON:0001255	urinary bladder	tissue				-0.000540495	0.000540495	-0.536958
chr1:161140557:G>A	chr1:161075021-161206093	ENSG00000143258	USP21	protein_coding	+			RNA_SEQ	GeneMaskLFCScorer(requested_output=RNA_SEQ)	UBERON:0000056 total RNA-seq	+	total RNA-seq	UBERON:0000056	ureter	tissue				0.000310779	0.000310779	0.42182
chr1:161140557:G>A	chr1:161075021-161206093	ENSG00000158864	NDUFS2	protein_coding	+			RNA_SEQ	GeneMaskLFCScorer(requested_output=RNA_SEQ)	UBERON:0002084 total RNA-seq	+	total RNA-seq	UBERON:0002084	heart left ventricle	tissue				-0.00223213	0.00223213	-0.850352
chr1:161140557:G>A	chr1:161075021-161206093	ENSG00000143256	PFDN2	protein_coding	-			RNA_SEQ	GeneMaskLFCScorer(requested_output=RNA_SEQ)	UBERON:0002367 gtex Prostate polyA plus RNA-seq	.	polyA plus RNA-seq	UBERON:0002367	prostate gland	tissue			Prostate	-0.000848293	0.000848293	-0.485882
chr1:161217875:C>T	chr1:161152339-161283411	ENSG00000284035	MIR5187	miRNA	+			RNA_SEQ	GeneMaskLFCScorer(requested_output=RNA_SEQ)	UBERON:0009835 gtex Brain_Anterior_cingulate_cortex_BA24 polyA plus RNA-seq	.	polyA plus RNA-seq	UBERON:0009835	anterior cingulate cortex	tissue			Brain_Anterior_cingulate_cortex_BA24	0.0014019	0.0014019	0.655252
chr1:161217875:C>T	chr1:161152339-161283411	ENSG00000224985	ENSG00000224985	lncRNA	-			RNA_SEQ	GeneMaskLFCScorer(requested_output=RNA_SEQ)	UBERON:0001159 gtex Colon_Sigmoid polyA plus RNA-seq	.	polyA plus RNA-seq	UBERON:0001159	sigmoid colon	tissue			Colon_Sigmoid	0.00445053	0.00445053	0.953488
chr1:161217875:C>T	chr1:161152339-161283411	ENSG00000158859	ADAMTS4	protein_coding	-			RNA_SEQ	GeneMaskLFCScorer(requested_output=RNA_SEQ)	UBERON:0001225 gtex Kidney_Cortex polyA plus RNA-seq	.	polyA plus RNA-seq	UBERON:0001225	cortex of kidney	tissue			Kidney_Cortex	0.00109351	0.00109351	0.568981
chr1:161140557:G>A	chr1:161075021-161206093	ENSG00000158859	ADAMTS4	protein_coding	-			RNA_SEQ	GeneMaskLFCScorer(requested_output=RNA_SEQ)	UBERON:0001323 gtex Nerve_Tibial polyA plus RNA-seq	.	polyA plus RNA-seq	UBERON:0001323	tibial nerve	tissue			Nerve_Tibial	-0.00150919	0.00150919	-0.698927
chr1:161217875:C>T	chr1:161152339-161283411	ENSG00000158869	FCER1G	protein_coding	+			RNA_SEQ	GeneMaskLFCScorer(requested_output=RNA_SEQ)	UBERON:0002369 total RNA-seq	+	total RNA-seq	UBERON:0002369	adrenal gland	tissue				0.00826633	0.00826633	0.991597
chr1:161140557:G>A	chr1:161075021-161206093	ENSG00000143256	PFDN2	protein_coding	-			RNA_SEQ	GeneMaskLFCScorer(requested_output=RNA_SEQ)	UBERON:0001255 gtex Bladder polyA plus RNA-seq	.	polyA plus RNA-seq	UBERON:0001255	urinary bladder	tissue			Bladder	-0.00120378	0.00120378	-0.621084
chr1:161140557:G>A	chr1:161075021-161206093	ENSG00000158859	ADAMTS4	protein_coding	-			RNA_SEQ	GeneMaskLFCScorer(requested_output=RNA_SEQ)	UBERON:0000458 gtex Cervix_Endocervix polyA plus RNA-seq	.	polyA plus RNA-seq	UBERON:0000458	endocervix	tissue			Cervix_Endocervix	-0.000979826	0.000979826	-0.545117
chr1:161140557:G>A	chr1:161075021-161206093	ENSG00000158796	DEDD	protein_coding	-			RNA_SEQ	GeneMaskLFCScorer(requested_output=RNA_SEQ)	UBERON:0003663 polyA plus RNA-seq	.	polyA plus RNA-seq	UBERON:0003663	hindlimb muscle	tissue				-0.00198042	0.00198042	-0.807218
chr1:161217875:C>T	chr1:161152339-161283411	ENSG00000158864	NDUFS2	protein_coding	+			RNA_SEQ	GeneMaskLFCScorer(requested_output=RNA_SEQ)	UBERON:0009835 gtex Brain_Anterior_cingulate_cortex_BA24 polyA plus RNA-seq	.	polyA plus RNA-seq	UBERON:0009835	anterior cingulate cortex	tissue			Brain_Anterior_cingulate_cortex_BA24	0.000249147	0.000249147	0.204714
chr1:161217875:C>T	chr1:161152339-161283411	ENSG00000158864	NDUFS2	protein_coding	+			RNA_SEQ	GeneMaskLFCScorer(requested_output=RNA_SEQ)	UBERON:0013756 gtex Whole_Blood polyA plus RNA-seq	.	polyA plus RNA-seq	UBERON:0013756	venous blood	tissue			Whole_Blood	-0.000152215	0.000152215	-0.160114
chr1:161140557:G>A	chr1:161075021-161206093	ENSG00000143222	UFC1	protein_coding	+			RNA_SEQ	GeneMaskLFCScorer(requested_output=RNA_SEQ)	UBERON:0002080 polyA plus RNA-seq	+	polyA plus RNA-seq	UBERON:0002080	heart right ventricle	tissue				-0.000408113	0.000408113	-0.41229
chr1:161140557:G>A	chr1:161075021-161206093	ENSG00000143256	PFDN2	protein_coding	-			RNA_SEQ	GeneMaskLFCScorer(requested_output=RNA_SEQ)	UBERON:0008450 total RNA-seq	-	total RNA-seq	UBERON:0008450	psoas muscle	tissue				-0.00268769	0.00268769	-0.902982
chr1:161140557:G>A	chr1:161075021-161206093	ENSG00000143256	PFDN2	protein_coding	-			RNA_SEQ	GeneMaskLFCScorer(requested_output=RNA_SEQ)	UBERON:0001013 polyA plus RNA-seq	-	polyA plus RNA-seq	UBERON:0001013	adipose tissue	tissue				-0.0013411	0.0013411	-0.710539
chr1:161140557:G>A	chr1:161075021-161206093	ENSG00000143256	PFDN2	protein_coding	-			RNA_SEQ	GeneMaskLFCScorer(requested_output=RNA_SEQ)	UBERON:0002171 total RNA-seq	-	total RNA-seq	UBERON:0002171	lower lobe of right lung	tissue				-0.00169268	0.00169268	-0.794819
chr1:161140557:G>A	chr1:161075021-161206093	ENSG00000143256	PFDN2	protein_coding	-			RNA_SEQ	GeneMaskLFCScorer(requested_output=RNA_SEQ)	UBERON:0015143 total RNA-seq	-	total RNA-seq	UBERON:0015143	mesenteric fat pad	tissue				-0.00142437	0.00142437	-0.777192
chr1:161140557:G>A	chr1:161075021-161206093	ENSG00000158859	ADAMTS4	protein_coding	-			RNA_SEQ	GeneMaskLFCScorer(requested_output=RNA_SEQ)	UBERON:0001322 total RNA-seq	-	total RNA-seq	UBERON:0001322	sciatic nerve	tissue				-0.00122853	0.00122853	-0.732646
chr1:161217875:C>T	chr1:161152339-161283411	ENSG00000158850	B4GALT3	protein_coding	-			RNA_SEQ	GeneMaskLFCScorer(requested_output=RNA_SEQ)	UBERON:0001115 total RNA-seq	-	total RNA-seq	UBERON:0001115	left lobe of liver	tissue				0.000108957	0.000108957	0.237625
chr1:161140557:G>A	chr1:161075021-161206093	ENSG00000158859	ADAMTS4	protein_coding	-			RNA_SEQ	GeneMaskLFCScorer(requested_output=RNA_SEQ)	UBERON:0002078 polyA plus RNA-seq	-	polyA plus RNA-seq	UBERON:0002078	right cardiac atrium	tissue				-0.000470102	0.000470102	-0.40267
chr1:161217875:C>T	chr1:161152339-161283411	ENSG00000284035	MIR5187	miRNA	+			RNA_SEQ	GeneMaskLFCScorer(requested_output=RNA_SEQ)	UBERON:0001870 gtex Brain_Cortex polyA plus RNA-seq	.	polyA plus RNA-seq	UBERON:0001870	frontal cortex	tissue			Brain_Cortex	0.00191402	0.00191402	0.767891
chr1:161140557:G>A	chr1:161075021-161206093	ENSG00000158793	NIT1	protein_coding	+			RNA_SEQ	GeneMaskLFCScorer(requested_output=RNA_SEQ)	UBERON:0001043 polyA plus RNA-seq	+	polyA plus RNA-seq	UBERON:0001043	esophagus	tissue				0.000495583	0.000495583	0.459003
chr1:161217875:C>T	chr1:161152339-161283411	ENSG00000224985	ENSG00000224985	lncRNA	-			RNA_SEQ	GeneMaskLFCScorer(requested_output=RNA_SEQ)	UBERON:0001157 gtex Colon_Transverse polyA plus RNA-seq	.	polyA plus RNA-seq	UBERON:0001157	transverse colon	tissue			Colon_Transverse	0.00288594	0.00288594	0.871233
chr1:161140557:G>A	chr1:161075021-161206093	ENSG00000158850	B4GALT3	protein_coding	-			RNA_SEQ	GeneMaskLFCScorer(requested_output=RNA_SEQ)	UBERON:0001072 total RNA-seq	-	total RNA-seq	UBERON:0001072	posterior vena cava	tissue				-0.000359237	0.000359237	-0.449849
chr1:161217875:C>T	chr1:161152339-161283411	ENSG00000158869	FCER1G	protein_coding	+			RNA_SEQ	GeneMaskLFCScorer(requested_output=RNA_SEQ)	UBERON:0000948 polyA plus RNA-seq	.	polyA plus RNA-seq	UBERON:0000948	heart	tissue				0.0134442	0.0134442	0.998323
chr1:161140557:G>A	chr1:161075021-161206093	ENSG00000158796	DEDD	protein_coding	-			RNA_SEQ	GeneMaskLFCScorer(requested_output=RNA_SEQ)	UBERON:0002240 polyA plus RNA-seq	.	polyA plus RNA-seq	UBERON:0002240	spinal cord	tissue				-0.00131866	0.00131866	-0.698927
chr1:161217875:C>T	chr1:161152339-161283411	ENSG00000284035	MIR5187	miRNA	+			RNA_SEQ	GeneMaskLFCScorer(requested_output=RNA_SEQ)	UBERON:0001871 total RNA-seq	+	total RNA-seq	UBERON:0001871	temporal lobe	tissue				0.00123239	0.00123239	0.786165
chr1:161140557:G>A	chr1:161075021-161206093	ENSG00000158796	DEDD	protein_coding	-			RNA_SEQ	GeneMaskLFCScorer(requested_output=RNA_SEQ)	UBERON:0002190 total RNA-seq	-	total RNA-seq	UBERON:0002190	subcutaneous adipose tissue	tissue				-0.00142783	0.00142783	-0.777192
chr1:161217875:C>T	chr1:161152339-161283411	ENSG00000158869	FCER1G	protein_coding	+			RNA_SEQ	GeneMaskLFCScorer(requested_output=RNA_SEQ)	UBERON:1000010 polyA plus RNA-seq	+	polyA plus RNA-seq	UBERON:1000010	mole	tissue				0.007945	0.007945	0.992679
chr1:161140557:G>A	chr1:161075021-161206093	ENSG00000158864	NDUFS2	protein_coding	+			RNA_SEQ	GeneMaskLFCScorer(requested_output=RNA_SEQ)	UBERON:0002240 polyA plus RNA-seq	+	polyA plus RNA-seq	UBERON:0002240	spinal cord	tissue				-0.00118208	0.00118208	-0.753308
chr1:161140557:G>A	chr1:161075021-161206093	ENSG00000143256	PFDN2	protein_coding	-			RNA_SEQ	GeneMaskLFCScorer(requested_output=RNA_SEQ)	UBERON:0000317 total RNA-seq	-	total RNA-seq	UBERON:0000317	colonic mucosa	tissue				-0.00219649	0.00219649	-0.859657
chr5:180201150:G>A	chr5:180135614-180266686	ENSG00000146090	RASGEF1C	protein_coding	-	180201334	180209027	SPLICE_JUNCTIONS	SpliceJunctionScorer()	junction_EFO:0002713 polyA plus RNA-seq	.	polyA plus RNA-seq	EFO:0002713	Panc1	cell_line				0.317139	0.317139	0.997286
chr16:31143037:G>A	chr16:31077501-31208573	ENSG00000178226	PRSS36	protein_coding	-	31143090	31143341	SPLICE_JUNCTIONS	SpliceJunctionScorer()	junction_UBERON:0000996 gtex Vagina polyA plus RNA-seq	.	polyA plus RNA-seq	UBERON:0000996	vagina	tissue			Vagina	0.317139	0.317139	0.996884
chr16:31143037:G>A	chr16:31077501-31208573	ENSG00000178226	PRSS36	protein_coding	-	31143090	31143341	SPLICE_JUNCTIONS	SpliceJunctionScorer()	junction_UBERON:0008450 polyA plus RNA-seq	.	polyA plus RNA-seq	UBERON:0008450	psoas muscle	tissue				0.317139	0.317139	0.996254
chr16:31143037:G>A	chr16:31077501-31208573	ENSG00000178226	PRSS36	protein_coding	-	31143040	31143341	SPLICE_JUNCTIONS	SpliceJunctionScorer()	junction_EFO:0003042 polyA plus RNA-seq	.	polyA plus RNA-seq	EFO:0003042	H1	cell_line				0.316895	0.316895	0.995701
chr16:31143037:G>A	chr16:31077501-31208573	ENSG00000178226	PRSS36	protein_coding	-	31143090	31143341	SPLICE_JUNCTIONS	SpliceJunctionScorer()	junction_UBERON:0001159 gtex Colon_Sigmoid polyA plus RNA-seq	.	polyA plus RNA-seq	UBERON:0001159	sigmoid colon	tissue			Colon_Sigmoid	0.316895	0.316895	0.996955
chr8:100663356:C>T	chr8:100597820-100728892	ENSG00000174226	SNX31	protein_coding	-	100649348	100663141	SPLICE_JUNCTIONS	SpliceJunctionScorer()	junction_UBERON:0002080 total RNA-seq	.	total RNA-seq	UBERON:0002080	heart right ventricle	tissue				0.316895	0.316895	0.996078
chr8:100663356:C>T	chr8:100597820-100728892	ENSG00000174226	SNX31	protein_coding	-	100649348	100663141	SPLICE_JUNCTIONS	SpliceJunctionScorer()	junction_UBERON:0008450 polyA plus RNA-seq	.	polyA plus RNA-seq	UBERON:0008450	psoas muscle	tissue				0.316895	0.316895	0.996254
chr16:31143037:G>A	chr16:31077501-31208573	ENSG00000178226	PRSS36	protein_coding	-	31143090	31143341	SPLICE_JUNCTIONS	SpliceJunctionScorer()	junction_UBERON:0001072 total RNA-seq	.	total RNA-seq	UBERON:0001072	posterior vena cava	tissue				0.31665	0.31665	0.996583
chr16:31143037:G>A	chr16:31077501-31208573	ENSG00000178226	PRSS36	protein_coding	-	31143090	31143341	SPLICE_JUNCTIONS	SpliceJunctionScorer()	junction_UBERON:0002097 total RNA-seq	.	total RNA-seq	UBERON:0002097	skin of body	tissue				0.31665	0.31665	0.996167
chr16:31143037:G>A	chr16:31077501-31208573	ENSG00000178226	PRSS36	protein_coding	-	31143090	31143341	SPLICE_JUNCTIONS	SpliceJunctionScorer()	junction_UBERON:0011907 total RNA-seq	.	total RNA-seq	UBERON:0011907	gastrocnemius medialis	tissue				0.31665	0.31665	0.996583
chr16:31143037:G>A	chr16:31077501-31208573	ENSG00000178226	PRSS36	protein_coding	-	31143090	31143341	SPLICE_JUNCTIONS	SpliceJunctionScorer()	junction_UBERON:0001322 total RNA-seq	.	total RNA-seq	UBERON:0001322	sciatic nerve	tissue				0.316406	0.316406	0.996811
chr8:100663356:C>T	chr8:100597820-100728892	ENSG00000174226	SNX31	protein_coding	-	100636011	100663141	SPLICE_JUNCTIONS	SpliceJunctionScorer()	junction_UBERON:0002048 total RNA-seq	.	total RNA-seq	UBERON:0002048	lung	tissue				0.316406	0.316406	0.996078
chr1:161217875:C>T	chr1:161152339-161283411	ENSG00000158869	FCER1G	protein_coding	+	161215370	161217873	SPLICE_JUNCTIONS	SpliceJunctionScorer()	junction_CL:0000792 polyA plus RNA-seq	.	polyA plus RNA-seq	CL:0000792	CD4-positive, CD25-positive, alpha-beta regulatory T cell	primary_cell				0.316162	0.316162	0.996661
chr6:41272084:C>T	chr6:41206548-41337620	ENSG00000124731	TREM1	protein_coding	-	41268088	41271923	SPLICE_JUNCTIONS	SpliceJunctionScorer()	junction_UBERON:0013756 gtex Whole_Blood polyA plus RNA-seq	.	polyA plus RNA-seq	UBERON:0013756	venous blood	tissue			Whole_Blood	0.316162	0.316162	0.997222
chr6:41272084:C>T	chr6:41206548-41337620	ENSG00000124731	TREM1	protein_coding	-	41268088	41271923	SPLICE_JUNCTIONS	SpliceJunctionScorer()	junction_CL:0000842 total RNA-seq	.	total RNA-seq	CL:0000842	mononuclear cell	primary_cell				0.316162	0.316162	0.996884
chr1:207518704:G>A	chr1:207453168-207584240							ATAC	CenterMaskScorer(requested_output=ATAC, width=501, aggregation_type=DIFF_LOG2_SUM)	CLO:0013950 ATAC-seq	.	ATAC-seq	CLO:0013950	GM21619	cell_line				0.02372	0.02372	0.635053
chr1:207518704:G>A	chr1:207453168-207584240							ATAC	CenterMaskScorer(requested_output=ATAC, width=501, aggregation_type=DIFF_LOG2_SUM)	CLO:0014043 ATAC-seq	.	ATAC-seq	CLO:0014043	GM21717	cell_line				0.0145965	0.0145965	0.528697
chr1:207518704:G>A	chr1:207453168-207584240							ATAC	CenterMaskScorer(requested_output=ATAC, width=501, aggregation_type=DIFF_LOG2_SUM)	CLO:0014078 ATAC-seq	.	ATAC-seq	CLO:0014078	GM21529	cell_line				0.0255177	0.0255177	0.674555
chr1:207518704:G>A	chr1:207453168-207584240							ATAC	CenterMaskScorer(requested_output=ATAC, width=501, aggregation_type=DIFF_LOG2_SUM)	CLO:0014080 ATAC-seq	.	ATAC-seq	CLO:0014080	GM21528	cell_line				0.0208693	0.0208693	0.674555
chr1:207518704:G>A	chr1:207453168-207584240							ATAC	CenterMaskScorer(requested_output=ATAC, width=501, aggregation_type=DIFF_LOG2_SUM)	CLO:0014083 ATAC-seq	.	ATAC-seq	CLO:0014083	GM21526	cell_line				0.015991	0.015991	0.553174
chr1:207518704:G>A	chr1:207453168-207584240							ATAC	CenterMaskScorer(requested_output=ATAC, width=501, aggregation_type=DIFF_LOG2_SUM)	CLO:0014097 ATAC-seq	.	ATAC-seq	CLO:0014097	GM21576	cell_line				0.0222139	0.0222139	0.628119
chr1:207518704:G>A	chr1:207453168-207584240							ATAC	CenterMaskScorer(requested_output=ATAC, width=501, aggregation_type=DIFF_LOG2_SUM)	CLO:0014163 ATAC-seq	.	ATAC-seq	CLO:0014163	GM21447	cell_line				0.0254614	0.0254614	0.680793
chr1:207518704:G>A	chr1:207453168-207584240							ATAC	CenterMaskScorer(requested_output=ATAC, width=501, aggregation_type=DIFF_LOG2_SUM)	CLO:0014886 ATAC-seq	.	ATAC-seq	CLO:0014886	GM21723	cell_line				0.024579	0.024579	0.692978
chr1:207518704:G>A	chr1:207453168-207584240							ATAC	CenterMaskScorer(requested_output=ATAC, width=501, aggregation_type=DIFF_LOG2_SUM)	CLO:0014941 ATAC-seq	.	ATAC-seq	CLO:0014941	GM21825	cell_line				0.0258358	0.0258358	0.70478
chr1:207518704:G>A	chr1:207453168-207584240							ATAC	CenterMaskScorer(requested_output=ATAC, width=501, aggregation_type=DIFF_LOG2_SUM)	CLO:0015884 ATAC-seq	.	ATAC-seq	CLO:0015884	GM21390	cell_line				0.0257189	0.0257189	0.668219
chr1:207518704:G>A	chr1:207453168-207584240							ATAC	CenterMaskScorer(requested_output=ATAC, width=501, aggregation_type=DIFF_LOG2_SUM)	CLO:0015895 ATAC-seq	.	ATAC-seq	CLO:0015895	GM21381	cell_line				0.0246282	0.0246282	0.674555
chr1:207518704:G>A	chr1:207453168-207584240							ATAC	CenterMaskScorer(requested_output=ATAC, width=501, aggregation_type=DIFF_LOG2_SUM)	CLO:0015900 ATAC-seq	.	ATAC-seq	CLO:0015900	GM21367	cell_line				0.0261919	0.0261919	0.698927
chr1:207518704:G>A	chr1:207453168-207584240							ATAC	CenterMaskScorer(requested_output=ATAC, width=501, aggregation_type=DIFF_LOG2_SUM)	CLO:0015908 ATAC-seq	.	ATAC-seq	CLO:0015908	GM21360	cell_line				0.0214462	0.0214462	0.606708
chr1:207518704:G>A	chr1:207453168-207584240							ATAC	CenterMaskScorer(requested_output=ATAC, width=501, aggregation_type=DIFF_LOG2_SUM)	CLO:0015947 ATAC-seq	.	ATAC-seq	CLO:0015947	GM21423	cell_line				0.0282524	0.0282524	0.727257
chr1:207518704:G>A	chr1:207453168-207584240							ATAC	CenterMaskScorer(requested_output=ATAC, width=501, aggregation_type=DIFF_LOG2_SUM)	CLO:0024877 ATAC-seq	.	ATAC-seq	CLO:0024877	GM18511	cell_line				0.0179167	0.0179167	0.511872
chr1:207518704:G>A	chr1:207453168-207584240							ATAC	CenterMaskScorer(requested_output=ATAC, width=501, aggregation_type=DIFF_LOG2_SUM)	CLO:0024886 ATAC-seq	.	ATAC-seq	CLO:0024886	GM18519	cell_line				0.0331965	0.0331965	0.758254
chr1:207518704:G>A	chr1:207453168-207584240							ATAC	CenterMaskScorer(requested_output=ATAC, width=501, aggregation_type=DIFF_LOG2_SUM)	CLO:0024890 ATAC-seq	.	ATAC-seq	CLO:0024890	GM18517	cell_line				0.0280352	0.0280352	0.743154
chr1:207518704:G>A	chr1:207453168-207584240							ATAC	CenterMaskScorer(requested_output=ATAC, width=501, aggregation_type=DIFF_LOG2_SUM)	CLO:0024898 ATAC-seq	.	ATAC-seq	CLO:0024898	GM18520	cell_line				0.0349491	0.0349491	0.743154
chr1:207518704:G>A	chr1:207453168-207584240							ATAC	CenterMaskScorer(requested_output=ATAC, width=501, aggregation_type=DIFF_LOG2_SUM)	CLO:0024919 ATAC-seq	.	ATAC-seq	CLO:0024919	GM18508	cell_line				0.0331359	0.0331359	0.777192
chr1:207518704:G>A	chr1:207453168-207584240							ATAC	CenterMaskScorer(requested_output=ATAC, width=501, aggregation_type=DIFF_LOG2_SUM)	CLO:0024933 ATAC-seq	.	ATAC-seq	CLO:0024933	GM18499	cell_line				0.0359941	0.0359941	0.781719
chr1:207518704:G>A	chr1:207453168-207584240							ATAC	CenterMaskScorer(requested_output=ATAC, width=501, aggregation_type=DIFF_LOG2_SUM)	CLO:0024937 ATAC-seq	.	ATAC-seq	CLO:0024937	GM18498	cell_line				0.0221751	0.0221751	0.635053
chr1:207518704:G>A	chr1:207453168-207584240							ATAC	CenterMaskScorer(requested_output=ATAC, width=501, aggregation_type=DIFF_LOG2_SUM)	CLO:0025816 ATAC-seq	.	ATAC-seq	CLO:0025816	GM19035	cell_line				0.0166726	0.0166726	0.528697
chr1:207518704:G>A	chr1:207453168-207584240							ATAC	CenterMaskScorer(requested_output=ATAC, width=501, aggregation_type=DIFF_LOG2_SUM)	CLO:0026238 ATAC-seq	.	ATAC-seq	CLO:0026238	GM18907	cell_line				0.022213	0.022213	0.674555
chr1:207518704:G>A	chr1:207453168-207584240							ATAC	CenterMaskScorer(requested_output=ATAC, width=501, aggregation_type=DIFF_LOG2_SUM)	CLO:0026245 ATAC-seq	.	ATAC-seq	CLO:0026245	GM18873	cell_line				0.028039	0.028039	0.753308
chr1:207518704:G>A	chr1:207453168-207584240							ATAC	CenterMaskScorer(requested_output=ATAC, width=501, aggregation_type=DIFF_LOG2_SUM)	CLO:0026249 ATAC-seq	.	ATAC-seq	CLO:0026249	GM18870	cell_line				0.0313642	0.0313642	0.753308
chr1:207518704:G>A	chr1:207453168-207584240							ATAC	CenterMaskScorer(requested_output=ATAC, width=501, aggregation_type=DIFF_LOG2_SUM)	CLO:0026250 ATAC-seq	.	ATAC-seq	CLO:0026250	GM18867	cell_line				0.00742507	0.00742507	0.237625
chr1:207518704:G>A	chr1:207453168-207584240							ATAC	CenterMaskScorer(requested_output=ATAC, width=501, aggregation_type=DIFF_LOG2_SUM)	CLO:0026253 ATAC-seq	.	ATAC-seq	CLO:0026253	GM18868	cell_line				0.0170207	0.0170207	0.449849
chr1:207518704:G>A	chr1:207453168-207584240							ATAC	CenterMaskScorer(requested_output=ATAC, width=501, aggregation_type=DIFF_LOG2_SUM)	CLO:0026256 ATAC-seq	.	ATAC-seq	CLO:0026256	GM18861	cell_line				0.0392673	0.0392673	0.799028
chr1:207518704:G>A	chr1:207453168-207584240							ATAC	CenterMaskScorer(requested_output=ATAC, width=501, aggregation_type=DIFF_LOG2_SUM)	CLO:0026258 ATAC-seq	.	ATAC-seq	CLO:0026258	GM18858	cell_line				0.0395327	0.0395327	0.799028
chr1:207518704:G>A	chr1:207453168-207584240							ATAC	CenterMaskScorer(requested_output=ATAC, width=501, aggregation_type=DIFF_LOG2_SUM)	CLO:0026782 ATAC-seq	.	ATAC-seq	CLO:0026782	GM19397	cell_line				0.0220857	0.0220857	0.621084
chr1:207518704:G>A	chr1:207453168-207584240							ATAC	CenterMaskScorer(requested_output=ATAC, width=501, aggregation_type=DIFF_LOG2_SUM)	CLO:0026790 ATAC-seq	.	ATAC-seq	CLO:0026790	GM19395	cell_line				0.0190942	0.0190942	0.568981
chr1:207518704:G>A	chr1:207453168-207584240							ATAC	CenterMaskScorer(requested_output=ATAC, width=501, aggregation_type=DIFF_LOG2_SUM)	CLO:0026824 ATAC-seq	.	ATAC-seq	CLO:0026824	GM19438	cell_line				0.0156724	0.0156724	0.46806
chr1:207518704:G>A	chr1:207453168-207584240							ATAC	CenterMaskScorer(requested_output=ATAC, width=501, aggregation_type=DIFF_LOG2_SUM)	CLO:0026846 ATAC-seq	.	ATAC-seq	CLO:0026846	GM19452	cell_line				0.0281439	0.0281439	0.698927
chr1:207518704:G>A	chr1:207453168-207584240							ATAC	CenterMaskScorer(requested_output=ATAC, width=501, aggregation_type=DIFF_LOG2_SUM)	CLO:0026863 ATAC-seq	.	ATAC-seq	CLO:0026863	GM19455	cell_line				0.0195076	0.0195076	0.628119
chr1:207518704:G>A	chr1:207453168-207584240							ATAC	CenterMaskScorer(requested_output=ATAC, width=501, aggregation_type=DIFF_LOG2_SUM)	CLO:0026874 ATAC-seq	.	ATAC-seq	CLO:0026874	GM19463	cell_line				0.0230551	0.0230551	0.536958
chr1:207518704:G>A	chr1:207453168-207584240							ATAC	CenterMaskScorer(requested_output=ATAC, width=501, aggregation_type=DIFF_LOG2_SUM)	CLO:0026877 ATAC-seq	.	ATAC-seq	CLO:0026877	GM19467	cell_line				0.0195434	0.0195434	0.621084
chr1:207518704:G>A	chr1:207453168-207584240							ATAC	CenterMaskScorer(requested_output=ATAC, width=501, aggregation_type=DIFF_LOG2_SUM)	CLO:0027429 ATAC-seq	.	ATAC-seq	CLO:0027429	GM19372	cell_line				0.0236092	0.0236092	0.641886
chr1:207518704:G>A	chr1:207453168-207584240							ATAC	CenterMaskScorer(requested_output=ATAC, width=501, aggregation_type=DIFF_LOG2_SUM)	CLO:0027432 ATAC-seq	.	ATAC-seq	CLO:0027432	GM19351	cell_line				0.0235529	0.0235529	0.584379
chr1:207518704:G>A	chr1:207453168-207584240							ATAC	CenterMaskScorer(requested_output=ATAC, width=501, aggregation_type=DIFF_LOG2_SUM)	CLO:0027443 ATAC-seq	.	ATAC-seq	CLO:0027443	GM19324	cell_line				0.0186143	0.0186143	0.599367
chr1:207518704:G>A	chr1:207453168-207584240							ATAC	CenterMaskScorer(requested_output=ATAC, width=501, aggregation_type=DIFF_LOG2_SUM)	CLO:0027445 ATAC-seq	.	ATAC-seq	CLO:0027445	GM19328	cell_line				0.0269995	0.0269995	0.721776
chr1:207518704:G>A	chr1:207453168-207584240							ATAC	CenterMaskScorer(requested_output=ATAC, width=501, aggregation_type=DIFF_LOG2_SUM)	EFO:0001086 ATAC-seq	.	ATAC-seq	EFO:0001086	A549	cell_line				-0.00274563	0.00274563	-0.182508
chr1:207518704:G>A	chr1:207453168-207584240							ATAC	CenterMaskScorer(requested_output=ATAC, width=501, aggregation_type=DIFF_LOG2_SUM)	EFO:0001187 ATAC-seq	.	ATAC-seq	EFO:0001187	HepG2	cell_line				-0.0228891	0.0228891	-0.606708
chr1:207518704:G>A	chr1:207453168-207584240							ATAC	CenterMaskScorer(requested_output=ATAC, width=501, aggregation_type=DIFF_LOG2_SUM)	EFO:0001196 ATAC-seq	.	ATAC-seq	EFO:0001196	IMR-90	cell_line				-0.0080235	0.0080235	-0.332894
chr1:207518704:G>A	chr1:207453168-207584240							ATAC	CenterMaskScorer(requested_output=ATAC, width=501, aggregation_type=DIFF_LOG2_SUM)	EFO:0001203 ATAC-seq	.	ATAC-seq	EFO:0001203	MCF-7	cell_line				-0.0270386	0.0270386	-0.641886
chr1:207518704:G>A	chr1:207453168-207584240							ATAC	CenterMaskScorer(requested_output=ATAC, width=501, aggregation_type=DIFF_LOG2_SUM)	EFO:0001221 ATAC-seq	.	ATAC-seq	EFO:0001221	NCI-H929	cell_line				-0.00901103	0.00901103	-0.332894
chr1:207518704:G>A	chr1:207453168-207584240							ATAC	CenterMaskScorer(requested_output=ATAC, width=501, aggregation_type=DIFF_LOG2_SUM)	EFO:0002067 ATAC-seq	.	ATAC-seq	EFO:0002067	K562	cell_line				-0.0734348	0.0734348	-0.923901
chr1:207518704:G>A	chr1:207453168-207584240							ATAC	CenterMaskScorer(requested_output=ATAC, width=501, aggregation_type=DIFF_LOG2_SUM)	EFO:0002074 ATAC-seq	.	ATAC-seq	EFO:0002074	PC-3	cell_line				-0.0204549	0.0204549	-0.561129
chr1:207518704:G>A	chr1:207453168-207584240							ATAC	CenterMaskScorer(requested_output=ATAC, width=501, aggregation_type=DIFF_LOG2_SUM)	EFO:0002713 ATAC-seq	.	ATAC-seq	EFO:0002713	Panc1	cell_line				-0.0276201	0.0276201	-0.716204
chr1:207518704:G>A	chr1:207453168-207584240							ATAC	CenterMaskScorer(requested_output=ATAC, width=501, aggregation_type=DIFF_LOG2_SUM)	EFO:0002784 ATAC-seq	.	ATAC-seq	EFO:0002784	GM12878	cell_line				0.00851893	0.00851893	0.193636
chr1:207518704:G>A	chr1:207453168-207584240							ATAC	CenterMaskScorer(requested_output=ATAC, width=501, aggregation_type=DIFF_LOG2_SUM)	EFO:0002824 ATAC-seq	.	ATAC-seq	EFO:0002824	HCT116	cell_line				-0.0333641	0.0333641	-0.777192
chr1:207518704:G>A	chr1:207453168-207584240							ATAC	CenterMaskScorer(requested_output=ATAC, width=501, aggregation_type=DIFF_LOG2_SUM)	EFO:0005332 ATAC-seq	.	ATAC-seq	EFO:0005332	GM18505	cell_line				0.0253279	0.0253279	0.698927
chr1:207518704:G>A	chr1:207453168-207584240							ATAC	CenterMaskScorer(requested_output=ATAC, width=501, aggregation_type=DIFF_LOG2_SUM)	EFO:0007074 ATAC-seq	.	ATAC-seq	EFO:0007074	DND-41	cell_line				-0.00493526	0.00493526	-0.226711
chr1:207518704:G>A	chr1:207453168-207584240							ATAC	CenterMaskScorer(requested_output=ATAC, width=501, aggregation_type=DIFF_LOG2_SUM)	EFO:0007610 ATAC-seq	.	ATAC-seq	EFO:0007610	RWPE2	cell_line				0.0213571	0.0213571	0.47702
chr1:207518704:G>A	chr1:207453168-207584240							ATAC	CenterMaskScorer(requested_output=ATAC, width=501, aggregation_type=DIFF_LOG2_SUM)	EFO:0007950 ATAC-seq	.	ATAC-seq	EFO:0007950	GM23338	cell_line				-0.0642483	0.0642483	-0.833576
chr1:207518704:G>A	chr1:207453168-207584240							ATAC	CenterMaskScorer(requested_output=ATAC, width=501, aggregation_type=DIFF_LOG2_SUM)	EFO:0009747 ATAC-seq	.	ATAC-seq	EFO:0009747	WTC11	cell_line				-0.0693316	0.0693316	-0.862638
chr1:207518704:G>A	chr1:207453168-207584240							ATAC	CenterMaskScorer(requested_output=ATAC, width=501, aggregation_type=DIFF_LOG2_SUM)	EFO:0010835 ATAC-seq	.	ATAC-seq	EFO:0010835	GM19023	cell_line				0.013351	0.013351	0.39296
chr1:207518704:G>A	chr1:207453168-207584240							ATAC	CenterMaskScorer(requested_output=ATAC, width=501, aggregation_type=DIFF_LOG2_SUM)	EFO:0010836 ATAC-seq	.	ATAC-seq	EFO:0010836	GM19025	cell_line				0.0179956	0.0179956	0.46806
chr1:207518704:G>A	chr1:207453168-207584240							ATAC	CenterMaskScorer(requested_output=ATAC, width=501, aggregation_type=DIFF_LOG2_SUM)	EFO:0010837 ATAC-seq	.	ATAC-seq	EFO:0010837	GM19043	cell_line				0.0261307	0.0261307	0.655252
chr1:207518704:G>A	chr1:207453168-207584240							ATAC	CenterMaskScorer(requested_output=ATAC, width=501, aggregation_type=DIFF_LOG2_SUM)	EFO:0010838 ATAC-seq	.	ATAC-seq	EFO:0010838	GM21515	cell_line				0.0228798	0.0228798	0.698927
chr1:207518704:G>A	chr1:207453168-207584240							ATAC	CenterMaskScorer(requested_output=ATAC, width=501, aggregation_type=DIFF_LOG2_SUM)	EFO:0010839 ATAC-seq	.	ATAC-seq	EFO:0010839	GM21737	cell_line				0.0232484	0.0232484	0.686934
chr1:207518704:G>A	chr1:207453168-207584240							ATAC	CenterMaskScorer(requested_output=ATAC, width=501, aggregation_type=DIFF_LOG2_SUM)	EFO:0010840 ATAC-seq	.	ATAC-seq	EFO:0010840	GM21786	cell_line				0.0217972	0.0217972	0.561129
chr1:207518704:G>A	chr1:207453168-207584240							ATAC	CenterMaskScorer(requested_output=ATAC, width=501, aggregation_type=DIFF_LOG2_SUM)	EFO:0010841 ATAC-seq	.	ATAC-seq	EFO:0010841	HG02571	cell_line				0.0151815	0.0151815	0.511872
chr1:207518704:G>A	chr1:207453168-207584240							ATAC	CenterMaskScorer(requested_output=ATAC, width=501, aggregation_type=DIFF_LOG2_SUM)	EFO:0010842 ATAC-seq	.	ATAC-seq	EFO:0010842	HG02588	cell_line				0.018151	0.018151	0.568981
chr1:207518704:G>A	chr1:207453168-207584240							ATAC	CenterMaskScorer(requested_output=ATAC, width=501, aggregation_type=DIFF_LOG2_SUM)	EFO:0010843 ATAC-seq	.	ATAC-seq	EFO:0010843	HG02610	cell_line				0.0277772	0.0277772	0.732646
chr1:207518704:G>A	chr1:207453168-207584240							ATAC	CenterMaskScorer(requested_output=ATAC, width=501, aggregation_type=DIFF_LOG2_SUM)	EFO:0010844 ATAC-seq	.	ATAC-seq	EFO:0010844	HG02623	cell_line				0.0303776	0.0303776	0.743154
chr1:207518704:G>A	chr1:207453168-207584240							ATAC	CenterMaskScorer(requested_output=ATAC, width=501, aggregation_type=DIFF_LOG2_SUM)	EFO:0010846 ATAC-seq	.	ATAC-seq	EFO:0010846	HG02678	cell_line				0.0249197	0.0249197	0.680793
chr1:207518704:G>A	chr1:207453168-207584240							ATAC	CenterMaskScorer(requested_output=ATAC, width=501, aggregation_type=DIFF_LOG2_SUM)	EFO:0010847 ATAC-seq	.	ATAC-seq	EFO:0010847	HG02759	cell_line				0.024102	0.024102	0.628119
chr1:207518704:G>A	chr1:207453168-207584240							ATAC	CenterMaskScorer(requested_output=ATAC, width=501, aggregation_type=DIFF_LOG2_SUM)	EFO:0010848 ATAC-seq	.	ATAC-seq	EFO:0010848	HG02763	cell_line				0.0222514	0.0222514	0.668219
chr1:207518704:G>A	chr1:207453168-207584240							ATAC	CenterMaskScorer(requested_output=ATAC, width=501, aggregation_type=DIFF_LOG2_SUM)	EFO:0010850 ATAC-seq	.	ATAC-seq	EFO:0010850	HG02840	cell_line				0.0259538	0.0259538	0.743154
chr1:207518704:G>A	chr1:207453168-207584240							ATAC	CenterMaskScorer(requested_output=ATAC, width=501, aggregation_type=DIFF_LOG2_SUM)	EFO:0010851 ATAC-seq	.	ATAC-seq	EFO:0010851	HG02852	cell_line				0.0220747	0.0220747	0.613947
chr1:207518704:G>A	chr1:207453168-207584240							ATAC	CenterMaskScorer(requested_output=ATAC, width=501, aggregation_type=DIFF_LOG2_SUM)	EFO:0010852 ATAC-seq	.	ATAC-seq	EFO:0010852	HG02870	cell_line				0.0273287	0.0273287	0.686934
chr1:207518704:G>A	chr1:207453168-207584240							ATAC	CenterMaskScorer(requested_output=ATAC, width=501, aggregation_type=DIFF_LOG2_SUM)	EFO:0010853 ATAC-seq	.	ATAC-seq	EFO:0010853	HG02884	cell_line				0.0287244	0.0287244	0.698927
chr1:207518704:G>A	chr1:207453168-207584240							ATAC	CenterMaskScorer(requested_output=ATAC, width=501, aggregation_type=DIFF_LOG2_SUM)	EFO:0010855 ATAC-seq	.	ATAC-seq	EFO:0010855	HG02938	cell_line				0.0294027	0.0294027	0.753308
chr1:207518704:G>A	chr1:207453168-207584240							ATAC	CenterMaskScorer(requested_output=ATAC, width=501, aggregation_type=DIFF_LOG2_SUM)	EFO:0010856 ATAC-seq	.	ATAC-seq	EFO:0010856	HG02943	cell_line				0.0129743	0.0129743	0.449849
chr1:207518704:G>A	chr1:207453168-207584240							ATAC	CenterMaskScorer(requested_output=ATAC, width=501, aggregation_type=DIFF_LOG2_SUM)	EFO:0010857 ATAC-seq	.	ATAC-seq	EFO:0010857	HG02970	cell_line				0.0211825	0.0211825	0.692978
chr1:207518704:G>A	chr1:207453168-207584240							ATAC	CenterMaskScorer(requested_output=ATAC, width=501, aggregation_type=DIFF_LOG2_SUM)	EFO:0010858 ATAC-seq	.	ATAC-seq	EFO:0010858	HG02973	cell_line				0.0284457	0.0284457	0.758254
chr1:207518704:G>A	chr1:207453168-207584240							ATAC	CenterMaskScorer(requested_output=ATAC, width=501, aggregation_type=DIFF_LOG2_SUM)	EFO:0010859 ATAC-seq	.	ATAC-seq	EFO:0010859	HG02981	cell_line				0.0301504	0.0301504	0.758254
chr1:207518704:G>A	chr1:207453168-207584240							ATAC	CenterMaskScorer(requested_output=ATAC, width=501, aggregation_type=DIFF_LOG2_SUM)	EFO:0010860 ATAC-seq	.	ATAC-seq	EFO:0010860	HG03025	cell_line				0.0151727	0.0151727	0.536958
chr1:207518704:G>A	chr1:207453168-207584240							ATAC	CenterMaskScorer(requested_output=ATAC, width=501, aggregation_type=DIFF_LOG2_SUM)	EFO:0010861 ATAC-seq	.	ATAC-seq	EFO:0010861	HG03039	cell_line				0.0251617	0.0251617	0.70478
chr1:207518704:G>A	chr1:207453168-207584240							ATAC	CenterMaskScorer(requested_output=ATAC, width=501, aggregation_type=DIFF_LOG2_SUM)	EFO:0010862 ATAC-seq	.	ATAC-seq	EFO:0010862	HG03045	cell_line				0.0190127	0.0190127	0.635053
chr1:207518704:G>A	chr1:207453168-207584240							ATAC	CenterMaskScorer(requested_output=ATAC, width=501, aggregation_type=DIFF_LOG2_SUM)	EFO:0010863 ATAC-seq	.	ATAC-seq	EFO:0010863	HG03060	cell_line				0.0349588	0.0349588	0.763115
chr1:207518704:G>A	chr1:207453168-207584240							ATAC	CenterMaskScorer(requested_output=ATAC, width=501, aggregation_type=DIFF_LOG2_SUM)	EFO:0010864 ATAC-seq	.	ATAC-seq	EFO:0010864	HG03064	cell_line				0.027493	0.027493	0.727257
chr1:207518704:G>A	chr1:207453168-207584240							ATAC	CenterMaskScorer(requested_output=ATAC, width=501, aggregation_type=DIFF_LOG2_SUM)	EFO:0010865 ATAC-seq	.	ATAC-seq	EFO:0010865	HG03066	cell_line				0.0189404	0.0189404	0.545117
chr1:207518704:G>A	chr1:207453168-207584240							ATAC	CenterMaskScorer(requested_output=ATAC, width=501, aggregation_type=DIFF_LOG2_SUM)	EFO:0010866 ATAC-seq	.	ATAC-seq	EFO:0010866	HG03095	cell_line				0.0220933	0.0220933	0.635053
chr1:207518704:G>A	chr1:207453168-207584240							ATAC	CenterMaskScorer(requested_output=ATAC, width=501, aggregation_type=DIFF_LOG2_SUM)	EFO:0010867 ATAC-seq	.	ATAC-seq	EFO:0010867	HG03097	cell_line				0.0251658	0.0251658	0.732646
chr1:207518704:G>A	chr1:207453168-207584240							ATAC	CenterMaskScorer(requested_output=ATAC, width=501, aggregation_type=DIFF_LOG2_SUM)	EFO:0010868 ATAC-seq	.	ATAC-seq	EFO:0010868	HG03103	cell_line				0.0243292	0.0243292	0.628119
chr1:207518704:G>A	chr1:207453168-207584240							ATAC	CenterMaskScorer(requested_output=ATAC, width=501, aggregation_type=DIFF_LOG2_SUM)	EFO:0010869 ATAC-seq	.	ATAC-seq	EFO:0010869	HG03108	cell_line				0.0280612	0.0280612	0.732646
chr1:207518704:G>A	chr1:207453168-207584240							ATAC	CenterMaskScorer(requested_output=ATAC, width=501, aggregation_type=DIFF_LOG2_SUM)	EFO:0010870 ATAC-seq	.	ATAC-seq	EFO:0010870	HG03135	cell_line				0.024276	0.024276	0.716204
chr1:207518704:G>A	chr1:207453168-207584240							ATAC	CenterMaskScorer(requested_output=ATAC, width=501, aggregation_type=DIFF_LOG2_SUM)	EFO:0010871 ATAC-seq	.	ATAC-seq	EFO:0010871	HG03139	cell_line				0.0261657	0.0261657	0.692978
chr1:207518704:G>A	chr1:207453168-207584240							ATAC	CenterMaskScorer(requested_output=ATAC, width=501, aggregation_type=DIFF_LOG2_SUM)	EFO:0010872 ATAC-seq	.	ATAC-seq	EFO:0010872	HG03159	cell_line				0.019552	0.019552	0.613947
chr1:207518704:G>A	chr1:207453168-207584240							ATAC	CenterMaskScorer(requested_output=ATAC, width=501, aggregation_type=DIFF_LOG2_SUM)	EFO:0010873 ATAC-seq	.	ATAC-seq	EFO:0010873	HG03175	cell_line				0.0216916	0.0216916	0.648619
chr1:207518704:G>A	chr1:207453168-207584240							ATAC	CenterMaskScorer(requested_output=ATAC, width=501, aggregation_type=DIFF_LOG2_SUM)	EFO:0010874 ATAC-seq	.	ATAC-seq	EFO:0010874	HG03196	cell_line				0.0237858	0.0237858	0.692978
chr1:207518704:G>A	chr1:207453168-207584240							ATAC	CenterMaskScorer(requested_output=ATAC, width=501, aggregation_type=DIFF_LOG2_SUM)	EFO:0010875 ATAC-seq	.	ATAC-seq	EFO:0010875	HG03280	cell_line				0.0213149	0.0213149	0.635053
chr1:207518704:G>A	chr1:207453168-207584240							ATAC	CenterMaskScorer(requested_output=ATAC, width=501, aggregation_type=DIFF_LOG2_SUM)	EFO:0010876 ATAC-seq	.	ATAC-seq	EFO:0010876	HG03342	cell_line				0.0256519	0.0256519	0.710539
chr1:207518704:G>A	chr1:207453168-207584240							ATAC	CenterMaskScorer(requested_output=ATAC, width=501, aggregation_type=DIFF_LOG2_SUM)	EFO:0010878 ATAC-seq	.	ATAC-seq	EFO:0010878	HG03378	cell_line				0.0335426	0.0335426	0.781719
chr1:207518704:G>A	chr1:207453168-207584240							ATAC	CenterMaskScorer(requested_output=ATAC, width=501, aggregation_type=DIFF_LOG2_SUM)	EFO:0010879 ATAC-seq	.	ATAC-seq	EFO:0010879	HG03432	cell_line				0.0125446	0.0125446	0.40267
chr1:207518704:G>A	chr1:207453168-207584240							ATAC	CenterMaskScorer(requested_output=ATAC, width=501, aggregation_type=DIFF_LOG2_SUM)	EFO:0010880 ATAC-seq	.	ATAC-seq	EFO:0010880	HG03439	cell_line				0.0170398	0.0170398	0.568981
chr1:207518704:G>A	chr1:207453168-207584240							ATAC	CenterMaskScorer(requested_output=ATAC, width=501, aggregation_type=DIFF_LOG2_SUM)	EFO:0010881 ATAC-seq	.	ATAC-seq	EFO:0010881	HG03442	cell_line				0.0203772	0.0203772	0.576731
chr1:207518704:G>A	chr1:207453168-207584240							ATAC	CenterMaskScorer(requested_output=ATAC, width=501, aggregation_type=DIFF_LOG2_SUM)	EFO:0010882 ATAC-seq	.	ATAC-seq	EFO:0010882	HG03457	cell_line				0.0274274	0.0274274	0.758254
chr1:207518704:G>A	chr1:207453168-207584240							ATAC	CenterMaskScorer(requested_output=ATAC, width=501, aggregation_type=DIFF_LOG2_SUM)	EFO:0010883 ATAC-seq	.	ATAC-seq	EFO:0010883	HG03460	cell_line				0.020673	0.020673	0.591924
chr1:207518704:G>A	chr1:207453168-207584240							ATAC	CenterMaskScorer(requested_output=ATAC, width=501, aggregation_type=DIFF_LOG2_SUM)	EFO:0010884 ATAC-seq	.	ATAC-seq	EFO:0010884	HG03469	cell_line				0.0371973	0.0371973	0.786165
chr1:207518704:G>A	chr1:207453168-207584240							ATAC	CenterMaskScorer(requested_output=ATAC, width=501, aggregation_type=DIFF_LOG2_SUM)	EFO:0010885 ATAC-seq	.	ATAC-seq	EFO:0010885	HG03520	cell_line				0.0219216	0.0219216	0.628119
chr1:207518704:G>A	chr1:207453168-207584240							ATAC	CenterMaskScorer(requested_output=ATAC, width=501, aggregation_type=DIFF_LOG2_SUM)	EFO:0010886 ATAC-seq	.	ATAC-seq	EFO:0010886	HG03521	cell_line				0.0191083	0.0191083	0.599367
chr1:207518704:G>A	chr1:207453168-207584240							ATAC	CenterMaskScorer(requested_output=ATAC, width=501, aggregation_type=DIFF_LOG2_SUM)	EFO:0010888 ATAC-seq	.	ATAC-seq	EFO:0010888	HG03565	cell_line				0.0362518	0.0362518	0.767891
chr1:207518704:G>A	chr1:207453168-207584240							ATAC	CenterMaskScorer(requested_output=ATAC, width=501, aggregation_type=DIFF_LOG2_SUM)	EFO:0010889 ATAC-seq	.	ATAC-seq	EFO:0010889	HG03571	cell_line				0.0234692	0.0234692	0.680793
chr1:207518704:G>A	chr1:207453168-207584240							ATAC	CenterMaskScorer(requested_output=ATAC, width=501, aggregation_type=DIFF_LOG2_SUM)	NTR:0000491 ATAC-seq	.	ATAC-seq	NTR:0000491	Right ventricle myocardium inferior	tissue				-0.0152764	0.0152764	-0.621084
chr1:207518704:G>A	chr1:207453168-207584240							ATAC	CenterMaskScorer(requested_output=ATAC, width=501, aggregation_type=DIFF_LOG2_SUM)	NTR:0000492 ATAC-seq	.	ATAC-seq	NTR:0000492	Right ventricle myocardium superior	tissue				-0.0200958	0.0200958	-0.716204
chr1:207518704:G>A	chr1:207453168-207584240							ATAC	CenterMaskScorer(requested_output=ATAC, width=501, aggregation_type=DIFF_LOG2_SUM)	NTR:0000494 ATAC-seq	.	ATAC-seq	NTR:0000494	left ventricle myocardium superior	tissue				-0.0207453	0.0207453	-0.692978
chr2:127042739:G>T	chr2:126977203-127108275							ATAC	CenterMaskScorer(requested_output=ATAC, width=501, aggregation_type=DIFF_LOG2_SUM)	UBERON:0002048 ATAC-seq	.	ATAC-seq	UBERON:0002048	lung	tissue				-0.118295	0.118295	-0.976978
chr9:104903697:G>C	chr9:104838161-104969233							ATAC	CenterMaskScorer(requested_output=ATAC, width=501, aggregation_type=DIFF_LOG2_SUM)	UBERON:0002078 ATAC-seq	.	ATAC-seq	UBERON:0002078	right cardiac atrium	tissue				-0.117729	0.117729	-0.978501
chr17:46720553:C>T	chr17:46655017-46786089							ATAC	CenterMaskScorer(requested_output=ATAC, width=501, aggregation_type=DIFF_LOG2_SUM)	UBERON:0001115 ATAC-seq	.	ATAC-seq	UBERON:0001115	left lobe of liver	tissue				-0.117558	0.117558	-0.961175
chr17:46720553:C>T	chr17:46655017-46786089							ATAC	CenterMaskScorer(requested_output=ATAC, width=501, aggregation_type=DIFF_LOG2_SUM)	UBERON:0002048 ATAC-seq	.	ATAC-seq	UBERON:0002048	lung	tissue				-0.117517	0.117517	-0.976978
chr7:28135367:C>T	chr7:28069831-28200903							ATAC	CenterMaskScorer(requested_output=ATAC, width=501, aggregation_type=DIFF_LOG2_SUM)	UBERON:0001150 ATAC-seq	.	ATAC-seq	UBERON:0001150	body of pancreas	tissue				-0.117367	0.117367	-0.966109
chr8:100663356:C>T	chr8:100597820-100728892							ATAC	CenterMaskScorer(requested_output=ATAC, width=501, aggregation_type=DIFF_LOG2_SUM)	UBERON:0008971 ATAC-seq	.	ATAC-seq	UBERON:0008971	left colon	tissue				-0.117304	0.117304	-0.952428
chr17:46720553:C>T	chr17:46655017-46786089							ATAC	CenterMaskScorer(requested_output=ATAC, width=501, aggregation_type=DIFF_LOG2_SUM)	UBERON:0001114 ATAC-seq	.	ATAC-seq	UBERON:0001114	right lobe of liver	tissue				-0.117255	0.117255	-0.965332
chr7:54881563:G>A	chr7:54816027-54947099							ATAC	CenterMaskScorer(requested_output=ATAC, width=501, aggregation_type=DIFF_LOG2_SUM)	UBERON:0002113 ATAC-seq	.	ATAC-seq	UBERON:0002113	kidney	tissue				-0.117248	0.117248	-0.978501
chr6:41272084:C>T	chr6:41206548-41337620							ATAC	CenterMaskScorer(requested_output=ATAC, width=501, aggregation_type=DIFF_LOG2_SUM)	UBERON:0001072 ATAC-seq	.	ATAC-seq	UBERON:0001072	posterior vena cava	tissue				-0.116388	0.116388	-0.977498
chr6:41272084:C>T	chr6:41206548-41337620							ATAC	CenterMaskScorer(requested_output=ATAC, width=501, aggregation_type=DIFF_LOG2_SUM)	UBERON:0002170 ATAC-seq	.	ATAC-seq	UBERON:0002170	upper lobe of right lung	tissue				-0.116078	0.116078	-0.973605
chr2:233154947:C>A	chr2:233089411-233220483							ATAC	CenterMaskScorer(requested_output=ATAC, width=501, aggregation_type=DIFF_LOG2_SUM)	UBERON:0003889 ATAC-seq	.	ATAC-seq	UBERON:0003889	fallopian tube	tissue				-0.116016	0.116016	-0.970426
chr11:86152038:C>A	chr11:86086502-86217574							ATAC	CenterMaskScorer(requested_output=ATAC, width=501, aggregation_type=DIFF_LOG2_SUM)	UBERON:0004992 ATAC-seq	.	ATAC-seq	UBERON:0004992	mucosa of descending colon	tissue				-0.115819	0.115819	-0.957501
chr8:100663356:C>T	chr8:100597820-100728892							ATAC	CenterMaskScorer(requested_output=ATAC, width=501, aggregation_type=DIFF_LOG2_SUM)	UBERON:0002168 ATAC-seq	.	ATAC-seq	UBERON:0002168	left lung	tissue				-0.115791	0.115791	-0.961175
chr7:54881563:G>A	chr7:54816027-54947099							ATAC	CenterMaskScorer(requested_output=ATAC, width=501, aggregation_type=DIFF_LOG2_SUM)	UBERON:0010414 ATAC-seq	.	ATAC-seq	UBERON:0010414	omental fat pad	tissue				-0.115785	0.115785	-0.984028
chr6:41272084:C>T	chr6:41206548-41337620							ATAC	CenterMaskScorer(requested_output=ATAC, width=501, aggregation_type=DIFF_LOG2_SUM)	UBERON:0002079 ATAC-seq	.	ATAC-seq	UBERON:0002079	left cardiac atrium	tissue				-0.115722	0.115722	-0.970426
chr9:104903697:G>C	chr9:104838161-104969233							ATAC	CenterMaskScorer(requested_output=ATAC, width=501, aggregation_type=DIFF_LOG2_SUM)	UBERON:0002369 ATAC-seq	.	ATAC-seq	UBERON:0002369	adrenal gland	tissue				-0.11547	0.11547	-0.970426
chr5:87002714:C>T	chr5:86937178-87068250							ATAC	CenterMaskScorer(requested_output=ATAC, width=501, aggregation_type=DIFF_LOG2_SUM)	UBERON:0002107 ATAC-seq	.	ATAC-seq	UBERON:0002107	liver	tissue				-0.115045	0.115045	-0.98328
chr11:86152038:C>A	chr11:86086502-86217574							ATAC	CenterMaskScorer(requested_output=ATAC, width=501, aggregation_type=DIFF_LOG2_SUM)	UBERON:0008971 ATAC-seq	.	ATAC-seq	UBERON:0008971	left colon	tissue				-0.114882	0.114882	-0.951345
chr7:28135367:C>T	chr7:28069831-28200903							ATAC	CenterMaskScorer(requested_output=ATAC, width=501, aggregation_type=DIFF_LOG2_SUM)	UBERON:0002168 ATAC-seq	.	ATAC-seq	UBERON:0002168	left lung	tissue				-0.114774	0.114774	-0.960287
chr2:127042739:G>T	chr2:126977203-127108275							ATAC	CenterMaskScorer(requested_output=ATAC, width=501, aggregation_type=DIFF_LOG2_SUM)	UBERON:0002079 ATAC-seq	.	ATAC-seq	UBERON:0002079	left cardiac atrium	tissue				-0.114469	0.114469	-0.969746
chr7:54881563:G>A	chr7:54816027-54947099							ATAC	CenterMaskScorer(requested_output=ATAC, width=501, aggregation_type=DIFF_LOG2_SUM)	UBERON:0001264 ATAC-seq	.	ATAC-seq	UBERON:0001264	pancreas	tissue				-0.11443	0.11443	-0.963724
chr5:87002714:C>T	chr5:86937178-87068250							ATAC	CenterMaskScorer(requested_output=ATAC, width=501, aggregation_type=DIFF_LOG2_SUM)	UBERON:0008952 ATAC-seq	.	ATAC-seq	UBERON:0008952	upper lobe of left lung	tissue				-0.114037	0.114037	-0.98328
chr17:63476980:C>T	chr17:63411444-63542516							ATAC	CenterMaskScorer(requested_output=ATAC, width=501, aggregation_type=DIFF_LOG2_SUM)	UBERON:0002078 ATAC-seq	.	ATAC-seq	UBERON:0002078	right cardiac atrium	tissue				-0.113905	0.113905	-0.977498
chr9:104903697:G>C	chr9:104838161-104969233							ATAC	CenterMaskScorer(requested_output=ATAC, width=501, aggregation_type=DIFF_LOG2_SUM)	UBERON:0000945 ATAC-seq	.	ATAC-seq	UBERON:0000945	stomach	tissue				-0.113726	0.113726	-0.972998
chr8:100663356:C>T	chr8:100597820-100728892							ATAC	CenterMaskScorer(requested_output=ATAC, width=501, aggregation_type=DIFF_LOG2_SUM)	UBERON:0003889 ATAC-seq	.	ATAC-seq	UBERON:0003889	fallopian tube	tissue				-0.113355	0.113355	-0.969051
chr6:41272084:C>T	chr6:41206548-41337620							ATAC	CenterMaskScorer(requested_output=ATAC, width=501, aggregation_type=DIFF_LOG2_SUM)	UBERON:0001264 ATAC-seq	.	ATAC-seq	UBERON:0001264	pancreas	tissue				-0.112484	0.112484	-0.962893
chr9:104903697:G>C	chr9:104838161-104969233							ATAC	CenterMaskScorer(requested_output=ATAC, width=501, aggregation_type=DIFF_LOG2_SUM)	UBERON:0000317 ATAC-seq	.	ATAC-seq	UBERON:0000317	colonic mucosa	tissue				-0.112325	0.112325	-0.965332
chr6:41272084:C>T	chr6:41206548-41337620							ATAC	CenterMaskScorer(requested_output=ATAC, width=501, aggregation_type=DIFF_LOG2_SUM)	UBERON:0001159 ATAC-seq	.	ATAC-seq	UBERON:0001159	sigmoid colon	tissue				-0.112146	0.112146	-0.966109
chr6:41272084:C>T	chr6:41206548-41337620							ATAC	CenterMaskScorer(requested_output=ATAC, width=501, aggregation_type=DIFF_LOG2_SUM)	UBERON:0004992 ATAC-seq	.	ATAC-seq	UBERON:0004992	mucosa of descending colon	tissue				-0.111948	0.111948	-0.955539
chr2:127090160:C>A	chr2:127024624-127155696							ATAC	CenterMaskScorer(requested_output=ATAC, width=501, aggregation_type=DIFF_LOG2_SUM)	UBERON:0011907 ATAC-seq	.	ATAC-seq	UBERON:0011907	gastrocnemius medialis	tissue				-0.111558	0.111558	-0.967613
chr6:41272084:C>T	chr6:41206548-41337620							ATAC	CenterMaskScorer(requested_output=ATAC, width=501, aggregation_type=DIFF_LOG2_SUM)	UBERON:0002168 ATAC-seq	.	ATAC-seq	UBERON:0002168	left lung	tissue				-0.111542	0.111542	-0.959379
chr8:100663356:C>T	chr8:100597820-100728892							ATAC	CenterMaskScorer(requested_output=ATAC, width=501, aggregation_type=DIFF_LOG2_SUM)	UBERON:0008952 ATAC-seq	.	ATAC-seq	UBERON:0008952	upper lobe of left lung	tissue				-0.111334	0.111334	-0.982092
chr5:87002714:C>T	chr5:86937178-87068250							ATAC	CenterMaskScorer(requested_output=ATAC, width=501, aggregation_type=DIFF_LOG2_SUM)	UBERON:0002369 ATAC-seq	.	ATAC-seq	UBERON:0002369	adrenal gland	tissue				-0.11126	0.11126	-0.96834
chr11:86152038:C>A	chr11:86086502-86217574							ATAC	CenterMaskScorer(requested_output=ATAC, width=501, aggregation_type=DIFF_LOG2_SUM)	UBERON:0008953 ATAC-seq	.	ATAC-seq	UBERON:0008953	lower lobe of left lung	tissue				-0.110684	0.110684	-0.954525
chr21:26775872:C>T	chr21:26710336-26841408							ATAC	CenterMaskScorer(requested_output=ATAC, width=501, aggregation_type=DIFF_LOG2_SUM)	UBERON:0011907 ATAC-seq	.	ATAC-seq	UBERON:0011907	gastrocnemius medialis	tissue				-0.110386	0.110386	-0.966869
chr7:54881563:G>A	chr7:54816027-54947099							ATAC	CenterMaskScorer(requested_output=ATAC, width=501, aggregation_type=DIFF_LOG2_SUM)	UBERON:0002107 ATAC-seq	.	ATAC-seq	UBERON:0002107	liver	tissue				-0.108937	0.108937	-0.982092
chr6:41272084:C>T	chr6:41206548-41337620							ATAC	CenterMaskScorer(requested_output=ATAC, width=501, aggregation_type=DIFF_LOG2_SUM)	UBERON:0002084 ATAC-seq	.	ATAC-seq	UBERON:0002084	heart left ventricle	tissue				-0.108113	0.108113	-0.969051
chr2:127042739:G>T	chr2:126977203-127108275							ATAC	CenterMaskScorer(requested_output=ATAC, width=501, aggregation_type=DIFF_LOG2_SUM)	UBERON:0002171 ATAC-seq	.	ATAC-seq	UBERON:0002171	lower lobe of right lung	tissue				-0.107891	0.107891	-0.975349
chr6:41272084:C>T	chr6:41206548-41337620							ATAC	CenterMaskScorer(requested_output=ATAC, width=501, aggregation_type=DIFF_LOG2_SUM)	UBERON:0002369 ATAC-seq	.	ATAC-seq	UBERON:0002369	adrenal gland	tissue				-0.107594	0.107594	-0.966869
chr21:26775872:C>T	chr21:26710336-26841408							ATAC	CenterMaskScorer(requested_output=ATAC, width=501, aggregation_type=DIFF_LOG2_SUM)	UBERON:0008450 ATAC-seq	.	ATAC-seq	UBERON:0008450	psoas muscle	tissue				-0.107586	0.107586	-0.970426
chr8:100663356:C>T	chr8:100597820-100728892							ATAC	CenterMaskScorer(requested_output=ATAC, width=501, aggregation_type=DIFF_LOG2_SUM)	UBERON:0004992 ATAC-seq	.	ATAC-seq	UBERON:0004992	mucosa of descending colon	tissue				-0.107451	0.107451	-0.953488
chr6:41272084:C>T	chr6:41206548-41337620							ATAC	CenterMaskScorer(requested_output=ATAC, width=501, aggregation_type=DIFF_LOG2_SUM)	UBERON:0002048 ATAC-seq	.	ATAC-seq	UBERON:0002048	lung	tissue				-0.107404	0.107404	-0.973605
chr17:63476980:C>T	chr17:63411444-63542516							ATAC	CenterMaskScorer(requested_output=ATAC, width=501, aggregation_type=DIFF_LOG2_SUM)	UBERON:0000992 ATAC-seq	.	ATAC-seq	UBERON:0000992	ovary	tissue				-0.107262	0.107262	-0.975349
chr7:54881563:G>A	chr7:54816027-54947099							ATAC	CenterMaskScorer(requested_output=ATAC, width=501, aggregation_type=DIFF_LOG2_SUM)	UBERON:0000317 ATAC-seq	.	ATAC-seq	UBERON:0000317	colonic mucosa	tissue				-0.106809	0.106809	-0.963724
chr16:31143037:G>A	chr16:31077501-31208573	ENSG00000178226	PRSS36	protein_coding	-	31143090	31143341	SPLICE_JUNCTIONS	SpliceJunctionScorer()	junction_UBERON:0004648 gtex Esophagus_Muscularis polyA plus RNA-seq	.	polyA plus RNA-seq	UBERON:0004648	esophagus muscularis mucosa	tissue			Esophagus_Muscularis	0.316162	0.316162	0.996955
chr16:31143037:G>A	chr16:31077501-31208573	ENSG00000178226	PRSS36	protein_coding	-	31143040	31143341	SPLICE_JUNCTIONS	SpliceJunctionScorer()	junction_UBERON:0000458 gtex Cervix_Endocervix polyA plus RNA-seq	.	polyA plus RNA-seq	UBERON:0000458	endocervix	tissue			Cervix_Endocervix	0.315918	0.315918	0.997524
chr11:121564878:C>T	chr11:121499342-121630414							CAGE	CenterMaskScorer(requested_output=CAGE, width=501, aggregation_type=DIFF_LOG2_SUM)	hCAGE CL:0000576	+	hCAGE	CL:0000576	monocyte	primary_cell				0.00833058	0.00833058	0.668219
chr2:127072643:C>A	chr2:127007107-127138179							CAGE	CenterMaskScorer(requested_output=CAGE, width=501, aggregation_type=DIFF_LOG2_SUM)	hCAGE EFO:0002324	-	hCAGE	EFO:0002324	Raji	cell_line				-0.0967608	0.0967608	-0.972998
chr16:30010081:C>T	chr16:29944545-30075617	ENSG00000149927	DOC2A	protein_coding	-			SPLICE_SITE_USAGE	GeneMaskSplicingScorer(requested_output=SPLICE_SITE_USAGE, width=None)	usage_CL:0000312 polyA plus RNA-seq	-	polyA plus RNA-seq	CL:0000312	keratinocyte	primary_cell				0.0292969	0.0292969	0.993502
chr16:31143037:G>A	chr16:31077501-31208573	ENSG00000178226	PRSS36	protein_coding	-	31143090	31143341	SPLICE_JUNCTIONS	SpliceJunctionScorer()	junction_UBERON:0000945 polyA plus RNA-seq	.	polyA plus RNA-seq	UBERON:0000945	stomach	tissue				0.315918	0.315918	0.996661
chr16:31143037:G>A	chr16:31077501-31208573	ENSG00000178226	PRSS36	protein_coding	-	31143090	31143341	SPLICE_JUNCTIONS	SpliceJunctionScorer()	junction_UBERON:0002046 total RNA-seq	.	total RNA-seq	UBERON:0002046	thyroid gland	tissue				0.315918	0.315918	0.996078
chr16:31143037:G>A	chr16:31077501-31208573	ENSG00000178226	PRSS36	protein_coding	-	31143090	31143341	SPLICE_JUNCTIONS	SpliceJunctionScorer()	junction_UBERON:0001499 polyA plus RNA-seq	.	polyA plus RNA-seq	UBERON:0001499	muscle of arm	tissue				0.314941	0.314941	0.996737
chr16:31143037:G>A	chr16:31077501-31208573	ENSG00000178226	PRSS36	protein_coding	-	31143090	31143341	SPLICE_JUNCTIONS	SpliceJunctionScorer()	junction_UBERON:0004550 gtex Esophagus_Gastroesophageal_Junction polyA plus RNA-seq	.	polyA plus RNA-seq	UBERON:0004550	gastroesophageal sphincter	tissue			Esophagus_Gastroesophageal_Junction	0.314941	0.314941	0.997024
chr16:31143037:G>A	chr16:31077501-31208573	ENSG00000178226	PRSS36	protein_coding	-	31143090	31143341	SPLICE_JUNCTIONS	SpliceJunctionScorer()	junction_UBERON:0006920 total RNA-seq	.	total RNA-seq	UBERON:0006920	esophagus squamous epithelium	tissue				0.314697	0.314697	0.996167
chr8:100663356:C>T	chr8:100597820-100728892	ENSG00000174226	SNX31	protein_coding	-	100636011	100663141	SPLICE_JUNCTIONS	SpliceJunctionScorer()	junction_UBERON:0000948 polyA plus RNA-seq	.	polyA plus RNA-seq	UBERON:0000948	heart	tissue				0.314697	0.314697	0.996661
chr8:100663356:C>T	chr8:100597820-100728892	ENSG00000174226	SNX31	protein_coding	-	100649348	100663141	SPLICE_JUNCTIONS	SpliceJunctionScorer()	junction_UBERON:0010414 gtex Adipose_Visceral_Omentum polyA plus RNA-seq	.	polyA plus RNA-seq	UBERON:0010414	omental fat pad	tissue			Adipose_Visceral_Omentum	0.314697	0.314697	0.996737
chr16:31143037:G>A	chr16:31077501-31208573	ENSG00000178226	PRSS36	protein_coding	-	31143090	31143341	SPLICE_JUNCTIONS	SpliceJunctionScorer()	junction_CL:0000625 polyA plus RNA-seq	.	polyA plus RNA-seq	CL:0000625	CD8-positive, alpha-beta T cell	primary_cell				0.314209	0.314209	0.995894
chr16:31143037:G>A	chr16:31077501-31208573	ENSG00000178226	PRSS36	protein_coding	-	31143040	31143341	SPLICE_JUNCTIONS	SpliceJunctionScorer()	junction_UBERON:0001874 gtex Brain_Putamen_basal_ganglia polyA plus RNA-seq	.	polyA plus RNA-seq	UBERON:0001874	putamen	tissue			Brain_Putamen_basal_ganglia	0.314209	0.314209	0.996884
chr5:180201150:G>A	chr5:180135614-180266686	ENSG00000146090	RASGEF1C	protein_coding	-	180138058	180201151	SPLICE_JUNCTIONS	SpliceJunctionScorer()	junction_UBERON:0002369 gtex Adrenal_Gland polyA plus RNA-seq	.	polyA plus RNA-seq	UBERON:0002369	adrenal gland	tissue			Adrenal_Gland	0.313477	0.313477	0.997024
chr5:180201150:G>A	chr5:180135614-180266686	ENSG00000146090	RASGEF1C	protein_coding	-	180201334	180209027	SPLICE_JUNCTIONS	SpliceJunctionScorer()	junction_UBERON:0001114 total RNA-seq	.	total RNA-seq	UBERON:0001114	right lobe of liver	tissue				0.313232	0.313232	0.996504
chr16:31143037:G>A	chr16:31077501-31208573	ENSG00000178226	PRSS36	protein_coding	-	31143040	31143341	SPLICE_JUNCTIONS	SpliceJunctionScorer()	junction_UBERON:0002469 total RNA-seq	.	total RNA-seq	UBERON:0002469	esophagus mucosa	tissue				0.313232	0.313232	0.996884
chr8:100663356:C>T	chr8:100597820-100728892	ENSG00000174226	SNX31	protein_coding	-	100636011	100663141	SPLICE_JUNCTIONS	SpliceJunctionScorer()	junction_UBERON:0002097 total RNA-seq	.	total RNA-seq	UBERON:0002097	skin of body	tissue				0.313232	0.313232	0.996167
chr16:31143037:G>A	chr16:31077501-31208573	ENSG00000178226	PRSS36	protein_coding	-	31143040	31143341	SPLICE_JUNCTIONS	SpliceJunctionScorer()	junction_UBERON:0000996 total RNA-seq	.	total RNA-seq	UBERON:0000996	vagina	tissue				0.312744	0.312744	0.997286
chr5:180201150:G>A	chr5:180135614-180266686	ENSG00000146090	RASGEF1C	protein_coding	-	180138058	180201151	SPLICE_JUNCTIONS	SpliceJunctionScorer()	junction_CL:0011022 polyA plus RNA-seq	.	polyA plus RNA-seq	CL:0011022	fibroblast of skin of back	primary_cell				0.3125	0.3125	0.997092
chr16:31143037:G>A	chr16:31077501-31208573	ENSG00000178226	PRSS36	protein_coding	-	31143040	31143341	SPLICE_JUNCTIONS	SpliceJunctionScorer()	junction_UBERON:0018118 polyA plus RNA-seq	.	polyA plus RNA-seq	UBERON:0018118	right renal cortex interstitium	tissue				0.3125	0.3125	0.99634
chr8:100663356:C>T	chr8:100597820-100728892	ENSG00000174226	SNX31	protein_coding	-	100636011	100663141	SPLICE_JUNCTIONS	SpliceJunctionScorer()	junction_CL:0002539 total RNA-seq	.	total RNA-seq	CL:0002539	aortic smooth muscle cell	primary_cell				0.312012	0.312012	0.996078
chr16:31143037:G>A	chr16:31077501-31208573	ENSG00000178226	PRSS36	protein_coding	-	31143040	31143341	SPLICE_JUNCTIONS	SpliceJunctionScorer()	junction_CL:0000182 polyA plus RNA-seq	.	polyA plus RNA-seq	CL:0000182	hepatocyte	in_vitro_differentiated_cells				0.312012	0.312012	0.996167
chr16:31143037:G>A	chr16:31077501-31208573	ENSG00000178226	PRSS36	protein_coding	-	31143090	31143341	SPLICE_JUNCTIONS	SpliceJunctionScorer()	junction_UBERON:0001496 gtex Artery_Aorta polyA plus RNA-seq	.	polyA plus RNA-seq	UBERON:0001496	ascending aorta	tissue			Artery_Aorta	0.312012	0.312012	0.997092
chr5:180201150:G>A	chr5:180135614-180266686	ENSG00000146090	RASGEF1C	protein_coding	-	180201334	180209027	SPLICE_JUNCTIONS	SpliceJunctionScorer()	junction_CL:0000192 total RNA-seq	.	total RNA-seq	CL:0000192	smooth muscle cell	in_vitro_differentiated_cells				0.312012	0.312012	0.996955
chr16:31143037:G>A	chr16:31077501-31208573	ENSG00000178226	PRSS36	protein_coding	-	31143090	31143341	SPLICE_JUNCTIONS	SpliceJunctionScorer()	junction_UBERON:0004550 total RNA-seq	.	total RNA-seq	UBERON:0004550	gastroesophageal sphincter	tissue				0.311768	0.311768	0.996254
chr8:100663356:C>T	chr8:100597820-100728892	ENSG00000174226	SNX31	protein_coding	-	100630391	100663141	SPLICE_JUNCTIONS	SpliceJunctionScorer()	junction_UBERON:0001898 gtex Brain_Hypothalamus polyA plus RNA-seq	.	polyA plus RNA-seq	UBERON:0001898	hypothalamus	tissue			Brain_Hypothalamus	0.311768	0.311768	0.996661
chr1:207669277:C>T	chr1:207603741-207734813							CAGE	CenterMaskScorer(requested_output=CAGE, width=501, aggregation_type=DIFF_LOG2_SUM)	hCAGE CL:0002372	-	hCAGE	CL:0002372	myotube	primary_cell				-0.00236394	0.00236394	-0.40267
chr11:121482368:G>T	chr11:121416832-121547904							CAGE	CenterMaskScorer(requested_output=CAGE, width=501, aggregation_type=DIFF_LOG2_SUM)	hCAGE CL:0000775	-	hCAGE	CL:0000775	neutrophil	primary_cell				-0.0853562	0.0853562	-0.967613
chr1:161217875:C>T	chr1:161152339-161283411	ENSG00000158869	FCER1G	protein_coding	+			SPLICE_SITE_USAGE	GeneMaskSplicingScorer(requested_output=SPLICE_SITE_USAGE, width=None)	usage_CL:0002327 polyA plus RNA-seq	+	polyA plus RNA-seq	CL:0002327	mammary epithelial cell	primary_cell				0.0292969	0.0292969	0.994337
chr5:180201150:G>A	chr5:180135614-180266686	ENSG00000146090	RASGEF1C	protein_coding	-	180201334	180209027	SPLICE_JUNCTIONS	SpliceJunctionScorer()	junction_CL:0002618 total RNA-seq	.	total RNA-seq	CL:0002618	endothelial cell of umbilical vein	primary_cell				0.311523	0.311523	0.996661
chr16:31143037:G>A	chr16:31077501-31208573	ENSG00000178226	PRSS36	protein_coding	-	31143040	31143341	SPLICE_JUNCTIONS	SpliceJunctionScorer()	junction_EFO:0002824 polyA plus RNA-seq	.	polyA plus RNA-seq	EFO:0002824	HCT116	cell_line				0.311523	0.311523	0.99634
chr16:31143037:G>A	chr16:31077501-31208573	ENSG00000178226	PRSS36	protein_coding	-	31143090	31143341	SPLICE_JUNCTIONS	SpliceJunctionScorer()	junction_UBERON:0004264 gtex Skin_Sun_Exposed_Lower_leg polyA plus RNA-seq	.	polyA plus RNA-seq	UBERON:0004264	lower leg skin	tissue			Skin_Sun_Exposed_Lower_leg	0.311523	0.311523	0.996661
chr1:161217875:C>T	chr1:161152339-161283411	ENSG00000158869	FCER1G	protein_coding	+	161215370	161217873	SPLICE_JUNCTIONS	SpliceJunctionScorer()	junction_EFO:0002784 polyA plus RNA-seq	.	polyA plus RNA-seq	EFO:0002784	GM12878	cell_line				0.311523	0.311523	0.996167
chr1:207669277:C>T	chr1:207603741-207734813	ENSG00000197721	CR1L	protein_coding	+	207677568	207678197	SPLICE_JUNCTIONS	SpliceJunctionScorer()	junction_CL:0000236 polyA plus RNA-seq	.	polyA plus RNA-seq	CL:0000236	B cell	primary_cell				0.311279	0.311279	0.995894
chr1:207518704:G>A	chr1:207453168-207584240							CAGE	CenterMaskScorer(requested_output=CAGE, width=501, aggregation_type=DIFF_LOG2_SUM)	LQhCAGE CL:0002092	+	LQhCAGE	CL:0002092	bone marrow cell	primary_cell				-0.0967096	0.0967096	-0.969051
chr1:207669277:C>T	chr1:207603741-207734813							CAGE	CenterMaskScorer(requested_output=CAGE, width=501, aggregation_type=DIFF_LOG2_SUM)	hCAGE CL:0002327	+	hCAGE	CL:0002327	mammary gland epithelial cell	primary_cell				-0.203264	0.203264	-0.992509
chr1:207669277:C>T	chr1:207603741-207734813							CAGE	CenterMaskScorer(requested_output=CAGE, width=501, aggregation_type=DIFF_LOG2_SUM)	hCAGE CL:0002592	+	hCAGE	CL:0002592	smooth muscle cell of the coronary artery	primary_cell				-0.194202	0.194202	-0.992845
chr10:11676714:G>A	chr10:11611178-11742250							CAGE	CenterMaskScorer(requested_output=CAGE, width=501, aggregation_type=DIFF_LOG2_SUM)	hCAGE CL:0002453	-	hCAGE	CL:0002453	oligodendrocyte precursor cell	primary_cell				-0.0277796	0.0277796	-0.847126
chr8:100663356:C>T	chr8:100597820-100728892	ENSG00000174226	SNX31	protein_coding	-			SPLICE_SITE_USAGE	GeneMaskSplicingScorer(requested_output=SPLICE_SITE_USAGE, width=None)	usage_CL:0002591 total RNA-seq	-	total RNA-seq	CL:0002591	smooth muscle cell of the pulmonary artery	primary_cell				0.03125	0.03125	0.994071
chr5:180201150:G>A	chr5:180135614-180266686	ENSG00000146090	RASGEF1C	protein_coding	-	180201334	180209027	SPLICE_JUNCTIONS	SpliceJunctionScorer()	junction_UBERON:0000056 total RNA-seq	.	total RNA-seq	UBERON:0000056	ureter	tissue				0.311279	0.311279	0.996811
chr10:11676714:G>A	chr10:11611178-11742250							CAGE	CenterMaskScorer(requested_output=CAGE, width=501, aggregation_type=DIFF_LOG2_SUM)	hCAGE UBERON:0002370	+	hCAGE	UBERON:0002370	thymus	tissue				-0.0202253	0.0202253	-0.822706
chr1:207518704:G>A	chr1:207453168-207584240							CAGE	CenterMaskScorer(requested_output=CAGE, width=501, aggregation_type=DIFF_LOG2_SUM)	hCAGE CL:0002306	-	hCAGE	CL:0002306	epithelial cell of proximal tubule	primary_cell				-0.00768449	0.00768449	-0.70478
chr1:161217875:C>T	chr1:161152339-161283411	ENSG00000158869	FCER1G	protein_coding	+			SPLICE_SITE_USAGE	GeneMaskSplicingScorer(requested_output=SPLICE_SITE_USAGE, width=None)	usage_CL:0002594 total RNA-seq	+	total RNA-seq	CL:0002594	smooth muscle cell of the umbilical artery	primary_cell				0.03125	0.03125	0.995178
chr16:31143037:G>A	chr16:31077501-31208573	ENSG00000178226	PRSS36	protein_coding	-	31143090	31143341	SPLICE_JUNCTIONS	SpliceJunctionScorer()	junction_UBERON:0001323 total RNA-seq	.	total RNA-seq	UBERON:0001323	tibial nerve	tissue				0.311279	0.311279	0.996423
chr1:207669277:C>T	chr1:207603741-207734813							CAGE	CenterMaskScorer(requested_output=CAGE, width=501, aggregation_type=DIFF_LOG2_SUM)	hCAGE UBERON:0002371	-	hCAGE	UBERON:0002371	bone marrow	tissue				0.0389899	0.0389899	0.837063
chr10:11676714:G>A	chr10:11611178-11742250							CAGE	CenterMaskScorer(requested_output=CAGE, width=501, aggregation_type=DIFF_LOG2_SUM)	hCAGE UBERON:0001103	-	hCAGE	UBERON:0001103	diaphragm	tissue				-0.0275991	0.0275991	-0.873985
chr1:207669277:C>T	chr1:207603741-207734813							CAGE	CenterMaskScorer(requested_output=CAGE, width=501, aggregation_type=DIFF_LOG2_SUM)	hCAGE CL:0002584	-	hCAGE	CL:0002584	renal cortical epithelial cell	primary_cell				-0.00035429	0.00035429	-0.0691056
chr1:161217875:C>T	chr1:161152339-161283411							CAGE	CenterMaskScorer(requested_output=CAGE, width=501, aggregation_type=DIFF_LOG2_SUM)	hCAGE EFO:0002796	+	hCAGE	EFO:0002796	Jurkat	cell_line				-0.0963004	0.0963004	-0.9742
chr1:207669277:C>T	chr1:207603741-207734813							CAGE	CenterMaskScorer(requested_output=CAGE, width=501, aggregation_type=DIFF_LOG2_SUM)	hCAGE CL:0002592	-	hCAGE	CL:0002592	smooth muscle cell of the coronary artery	primary_cell				0.00662073	0.00662073	0.648619
chr10:11676714:G>A	chr10:11611178-11742250							CAGE	CenterMaskScorer(requested_output=CAGE, width=501, aggregation_type=DIFF_LOG2_SUM)	hCAGE UBERON:0001301	+	hCAGE	UBERON:0001301	epididymis	tissue				-0.0222768	0.0222768	-0.777192
chr1:207669277:C>T	chr1:207603741-207734813							CAGE	CenterMaskScorer(requested_output=CAGE, width=501, aggregation_type=DIFF_LOG2_SUM)	hCAGE CL:0002544	-	hCAGE	CL:0002544	aortic endothelial cell	primary_cell				0.0160066	0.0160066	0.830022
chr1:207669277:C>T	chr1:207603741-207734813							CAGE	CenterMaskScorer(requested_output=CAGE, width=501, aggregation_type=DIFF_LOG2_SUM)	hCAGE CL:0002166	-	hCAGE	CL:0002166	epithelial cell of Malassez	primary_cell				0.00988764	0.00988764	0.655252
chr19:1053525:G>C	chr19:987989-1119061	ENSG00000064687	ABCA7	protein_coding	+			SPLICE_SITE_USAGE	GeneMaskSplicingScorer(requested_output=SPLICE_SITE_USAGE, width=None)	usage_CL:0002583 total RNA-seq	+	total RNA-seq	CL:0002583	subcutaneous preadipocyte	primary_cell				0.03125	0.03125	0.995066
chr16:31143037:G>A	chr16:31077501-31208573	ENSG00000178226	PRSS36	protein_coding	-	31143090	31143341	SPLICE_JUNCTIONS	SpliceJunctionScorer()	junction_UBERON:0006920 gtex Esophagus_Mucosa polyA plus RNA-seq	.	polyA plus RNA-seq	UBERON:0006920	esophagus squamous epithelium	tissue			Esophagus_Mucosa	0.311035	0.311035	0.996955
chr16:31143037:G>A	chr16:31077501-31208573	ENSG00000178226	PRSS36	protein_coding	-	31143090	31143341	SPLICE_JUNCTIONS	SpliceJunctionScorer()	junction_CL:0000895 total RNA-seq	.	total RNA-seq	CL:0000895	naive thymus-derived CD4-positive, alpha-beta T cell	primary_cell				0.311035	0.311035	0.996078
chr1:161217875:C>T	chr1:161152339-161283411	ENSG00000158869	FCER1G	protein_coding	+	161215370	161217873	SPLICE_JUNCTIONS	SpliceJunctionScorer()	junction_UBERON:0002331 total RNA-seq	.	total RNA-seq	UBERON:0002331	umbilical cord	tissue				0.311035	0.311035	0.997636
chr1:207669277:C>T	chr1:207603741-207734813	ENSG00000197721	CR1L	protein_coding	+	207669765	207677388	SPLICE_JUNCTIONS	SpliceJunctionScorer()	junction_EFO:0007950 total RNA-seq	.	total RNA-seq	EFO:0007950	GM23338	cell_line				0.311035	0.311035	0.996504
chr8:100663356:C>T	chr8:100597820-100728892	ENSG00000174226	SNX31	protein_coding	-	100649348	100663141	SPLICE_JUNCTIONS	SpliceJunctionScorer()	junction_UBERON:0008367 gtex Breast_Mammary_Tissue polyA plus RNA-seq	.	polyA plus RNA-seq	UBERON:0008367	breast epithelium	tissue			Breast_Mammary_Tissue	0.311035	0.311035	0.996504
chr8:100663356:C>T	chr8:100597820-100728892	ENSG00000174226	SNX31	protein_coding	-	100649348	100663141	SPLICE_JUNCTIONS	SpliceJunctionScorer()	junction_CL:0002553 total RNA-seq	.	total RNA-seq	CL:0002553	fibroblast of lung	primary_cell				0.310791	0.310791	0.995894
chr5:180201150:G>A	chr5:180135614-180266686	ENSG00000146090	RASGEF1C	protein_coding	-	180201334	180209027	SPLICE_JUNCTIONS	SpliceJunctionScorer()	junction_EFO:0001187 total RNA-seq	.	total RNA-seq	EFO:0001187	HepG2	cell_line				0.310547	0.310547	0.996737
chr16:31143037:G>A	chr16:31077501-31208573	ENSG00000178226	PRSS36	protein_coding	-	31143090	31143341	SPLICE_JUNCTIONS	SpliceJunctionScorer()	junction_UBERON:0002084 total RNA-seq	.	total RNA-seq	UBERON:0002084	heart left ventricle	tissue				0.310547	0.310547	0.996583
chr8:100663356:C>T	chr8:100597820-100728892	ENSG00000174226	SNX31	protein_coding	-	100636011	100663141	SPLICE_JUNCTIONS	SpliceJunctionScorer()	junction_UBERON:0001723 total RNA-seq	.	total RNA-seq	UBERON:0001723	tongue	tissue				0.310303	0.310303	0.996583
chr5:180201150:G>A	chr5:180135614-180266686	ENSG00000146090	RASGEF1C	protein_coding	-	180201334	180209027	SPLICE_JUNCTIONS	SpliceJunctionScorer()	junction_EFO:0002791 polyA plus RNA-seq	.	polyA plus RNA-seq	EFO:0002791	HeLa-S3	cell_line				0.310059	0.310059	0.996737
chr16:31143037:G>A	chr16:31077501-31208573	ENSG00000178226	PRSS36	protein_coding	-	31143040	31143341	SPLICE_JUNCTIONS	SpliceJunctionScorer()	junction_UBERON:0002037 gtex Brain_Cerebellum polyA plus RNA-seq	.	polyA plus RNA-seq	UBERON:0002037	cerebellum	tissue			Brain_Cerebellum	0.310059	0.310059	0.997024
chr16:31143037:G>A	chr16:31077501-31208573	ENSG00000178226	PRSS36	protein_coding	-	31143040	31143341	SPLICE_JUNCTIONS	SpliceJunctionScorer()	junction_UBERON:0009835 gtex Brain_Anterior_cingulate_cortex_BA24 polyA plus RNA-seq	.	polyA plus RNA-seq	UBERON:0009835	anterior cingulate cortex	tissue			Brain_Anterior_cingulate_cortex_BA24	0.310059	0.310059	0.996884
chr1:161217875:C>T	chr1:161152339-161283411	ENSG00000158869	FCER1G	protein_coding	+	161215370	161217873	SPLICE_JUNCTIONS	SpliceJunctionScorer()	junction_UBERON:0001496 total RNA-seq	.	total RNA-seq	UBERON:0001496	ascending aorta	tissue				0.309814	0.309814	0.998247
chr1:207669277:C>T	chr1:207603741-207734813	ENSG00000197721	CR1L	protein_coding	+	207669765	207677388	SPLICE_JUNCTIONS	SpliceJunctionScorer()	junction_EFO:0007089 polyA plus RNA-seq	.	polyA plus RNA-seq	EFO:0007089	HUES64	cell_line				0.30957	0.30957	0.996167
chr5:180201150:G>A	chr5:180135614-180266686	ENSG00000146090	RASGEF1C	protein_coding	-	180201334	180209027	SPLICE_JUNCTIONS	SpliceJunctionScorer()	junction_UBERON:0003663 polyA plus RNA-seq	.	polyA plus RNA-seq	UBERON:0003663	hindlimb muscle	tissue				0.309326	0.309326	0.997286
chr16:31143037:G>A	chr16:31077501-31208573	ENSG00000178226	PRSS36	protein_coding	-	31143090	31143341	SPLICE_JUNCTIONS	SpliceJunctionScorer()	junction_UBERON:0002167 polyA plus RNA-seq	.	polyA plus RNA-seq	UBERON:0002167	right lung	tissue				0.309326	0.309326	0.996167
chr16:31143037:G>A	chr16:31077501-31208573	ENSG00000178226	PRSS36	protein_coding	-	31143090	31143341	SPLICE_JUNCTIONS	SpliceJunctionScorer()	junction_UBERON:0002367 total RNA-seq	.	total RNA-seq	UBERON:0002367	prostate gland	tissue				0.309082	0.309082	0.99634
chr10:80494228:C>T	chr10:80428692-80559764							CAGE	CenterMaskScorer(requested_output=CAGE, width=501, aggregation_type=DIFF_LOG2_SUM)	hCAGE CL:0000798	+	hCAGE	CL:0000798	gamma-delta T cell	primary_cell				0.000815153	0.000815153	0.193636
chr10:11676714:G>A	chr10:11611178-11742250							CAGE	CenterMaskScorer(requested_output=CAGE, width=501, aggregation_type=DIFF_LOG2_SUM)	hCAGE UBERON:0002114	-	hCAGE	UBERON:0002114	duodenum	tissue				-0.0273329	0.0273329	-0.859657
chr1:161217875:C>T	chr1:161152339-161283411	ENSG00000158869	FCER1G	protein_coding	+			SPLICE_SITE_USAGE	GeneMaskSplicingScorer(requested_output=SPLICE_SITE_USAGE, width=None)	usage_CL:0002583 total RNA-seq	+	total RNA-seq	CL:0002583	subcutaneous preadipocyte	primary_cell				0.03125	0.03125	0.995287
chr16:31143037:G>A	chr16:31077501-31208573	ENSG00000178226	PRSS36	protein_coding	-	31143090	31143341	SPLICE_JUNCTIONS	SpliceJunctionScorer()	junction_CL:0000236 polyA plus RNA-seq	.	polyA plus RNA-seq	CL:0000236	B cell	primary_cell				0.308838	0.308838	0.995894
chr1:161217875:C>T	chr1:161152339-161283411	ENSG00000158869	FCER1G	protein_coding	+			SPLICE_SITE_USAGE	GeneMaskSplicingScorer(requested_output=SPLICE_SITE_USAGE, width=None)	usage_CL:0002545 total RNA-seq	+	total RNA-seq	CL:0002545	thoracic aorta endothelial cell	primary_cell				0.03125	0.03125	0.995066
chr16:31143037:G>A	chr16:31077501-31208573	ENSG00000178226	PRSS36	protein_coding	-	31143090	31143341	SPLICE_JUNCTIONS	SpliceJunctionScorer()	junction_UBERON:0004264 total RNA-seq	.	total RNA-seq	UBERON:0004264	lower leg skin	tissue				0.308838	0.308838	0.996078
chr6:41272084:C>T	chr6:41206548-41337620	ENSG00000124731	TREM1	protein_coding	-	41268088	41271923	SPLICE_JUNCTIONS	SpliceJunctionScorer()	junction_UBERON:0008952 gtex Lung polyA plus RNA-seq	.	polyA plus RNA-seq	UBERON:0008952	upper lobe of left lung	tissue			Lung	0.308594	0.308594	0.99634
chr19:1053525:G>C	chr19:987989-1119061	ENSG00000064687	ABCA7	protein_coding	+			SPLICE_SITE_USAGE	GeneMaskSplicingScorer(requested_output=SPLICE_SITE_USAGE, width=None)	usage_CL:0000307 total RNA-seq	+	total RNA-seq	CL:0000307	tracheal epithelial cell	primary_cell				0.03125	0.03125	0.995287
chr19:1032690:G>T	chr19:967154-1098226	ENSG00000064666	CNN2	protein_coding	+	1032663	1036129	SPLICE_JUNCTIONS	SpliceJunctionScorer()	junction_UBERON:0001496 gtex Artery_Aorta polyA plus RNA-seq	.	polyA plus RNA-seq	UBERON:0001496	ascending aorta	tissue			Artery_Aorta	0.30835	0.30835	0.997024
chr16:31143037:G>A	chr16:31077501-31208573	ENSG00000178226	PRSS36	protein_coding	-	31143040	31143341	SPLICE_JUNCTIONS	SpliceJunctionScorer()	junction_UBERON:0001876 gtex Brain_Amygdala polyA plus RNA-seq	.	polyA plus RNA-seq	UBERON:0001876	amygdala	tissue			Brain_Amygdala	0.308105	0.308105	0.996737
chr8:100663356:C>T	chr8:100597820-100728892	ENSG00000174226	SNX31	protein_coding	-	100649348	100663141	SPLICE_JUNCTIONS	SpliceJunctionScorer()	junction_UBERON:0002048 total RNA-seq	.	total RNA-seq	UBERON:0002048	lung	tissue				0.307861	0.307861	0.995894
chr16:31143037:G>A	chr16:31077501-31208573	ENSG00000178226	PRSS36	protein_coding	-	31143040	31143341	SPLICE_JUNCTIONS	SpliceJunctionScorer()	junction_CL:0000897 total RNA-seq	.	total RNA-seq	CL:0000897	CD4-positive, alpha-beta memory T cell	primary_cell				0.307617	0.307617	0.996661
chr8:100663356:C>T	chr8:100597820-100728892	ENSG00000174226	SNX31	protein_coding	-	100636011	100663141	SPLICE_JUNCTIONS	SpliceJunctionScorer()	junction_UBERON:0002367 total RNA-seq	.	total RNA-seq	UBERON:0002367	prostate gland	tissue				0.307617	0.307617	0.996254
chr16:31143037:G>A	chr16:31077501-31208573	ENSG00000178226	PRSS36	protein_coding	-	31143090	31143341	SPLICE_JUNCTIONS	SpliceJunctionScorer()	junction_UBERON:0001114 total RNA-seq	.	total RNA-seq	UBERON:0001114	right lobe of liver	tissue				0.307373	0.307373	0.996423
chr16:31143037:G>A	chr16:31077501-31208573	ENSG00000178226	PRSS36	protein_coding	-	31143040	31143341	SPLICE_JUNCTIONS	SpliceJunctionScorer()	junction_UBERON:0002037 total RNA-seq	.	total RNA-seq	UBERON:0002037	cerebellum	tissue				0.307373	0.307373	0.996254
chr5:180201150:G>A	chr5:180135614-180266686	ENSG00000146090	RASGEF1C	protein_coding	-	180201334	180209027	SPLICE_JUNCTIONS	SpliceJunctionScorer()	junction_CL:0001059 polyA plus RNA-seq	.	polyA plus RNA-seq	CL:0001059	common myeloid progenitor, CD34-positive	primary_cell				0.307129	0.307129	0.99634
chr5:180201150:G>A	chr5:180135614-180266686	ENSG00000146090	RASGEF1C	protein_coding	-	180201334	180209027	SPLICE_JUNCTIONS	SpliceJunctionScorer()	junction_EFO:0002824 total RNA-seq	.	total RNA-seq	EFO:0002824	HCT116	cell_line				0.307129	0.307129	0.996737
chr8:100663356:C>T	chr8:100597820-100728892	ENSG00000174226	SNX31	protein_coding	-	100636011	100663141	SPLICE_JUNCTIONS	SpliceJunctionScorer()	junction_CL:0000121 polyA plus RNA-seq	.	polyA plus RNA-seq	CL:0000121	Purkinje cell	primary_cell				0.307129	0.307129	0.998165
chr5:180201150:G>A	chr5:180135614-180266686	ENSG00000146090	RASGEF1C	protein_coding	-	180138058	180201151	SPLICE_JUNCTIONS	SpliceJunctionScorer()	junction_UBERON:0003662 polyA plus RNA-seq	.	polyA plus RNA-seq	UBERON:0003662	forelimb muscle	tissue				0.306885	0.306885	0.997158
chr5:180201150:G>A	chr5:180135614-180266686	ENSG00000146090	RASGEF1C	protein_coding	-	180138058	180201151	SPLICE_JUNCTIONS	SpliceJunctionScorer()	junction_UBERON:0003663 polyA plus RNA-seq	.	polyA plus RNA-seq	UBERON:0003663	hindlimb muscle	tissue				0.306885	0.306885	0.997222
chr1:161217875:C>T	chr1:161152339-161283411	ENSG00000158869	FCER1G	protein_coding	+	161215370	161217873	SPLICE_JUNCTIONS	SpliceJunctionScorer()	junction_CL:0000897 total RNA-seq	.	total RNA-seq	CL:0000897	CD4-positive, alpha-beta memory T cell	primary_cell				0.306641	0.306641	0.996583
chr16:31143037:G>A	chr16:31077501-31208573	ENSG00000178226	PRSS36	protein_coding	-	31143090	31143341	SPLICE_JUNCTIONS	SpliceJunctionScorer()	junction_UBERON:0001723 total RNA-seq	.	total RNA-seq	UBERON:0001723	tongue	tissue				0.306641	0.306641	0.996504
chr16:31143037:G>A	chr16:31077501-31208573	ENSG00000178226	PRSS36	protein_coding	-	31143090	31143341	SPLICE_JUNCTIONS	SpliceJunctionScorer()	junction_UBERON:0036149 total RNA-seq	.	total RNA-seq	UBERON:0036149	suprapubic skin	tissue				0.306641	0.306641	0.996078
chr1:207518704:G>A	chr1:207453168-207584240							DNASE	CenterMaskScorer(requested_output=DNASE, width=501, aggregation_type=DIFF_LOG2_SUM)	CLO:0003771 DNase-seq	.	DNase-seq	CLO:0003771	HK-2	cell_line				-0.0572052	0.0572052	-0.840483
chr1:207518704:G>A	chr1:207453168-207584240							DNASE	CenterMaskScorer(requested_output=DNASE, width=501, aggregation_type=DIFF_LOG2_SUM)	CLO:0007045 DNase-seq	.	DNase-seq	CLO:0007045	Jurkat, Clone E6-1	cell_line				-0.0178895	0.0178895	-0.576731
chr1:207518704:G>A	chr1:207453168-207584240							DNASE	CenterMaskScorer(requested_output=DNASE, width=501, aggregation_type=DIFF_LOG2_SUM)	CLO:0011092 DNase-seq	.	DNase-seq	CLO:0011092	AG20443	cell_line				-0.0314045	0.0314045	-0.822706
chr1:207518704:G>A	chr1:207453168-207584240							DNASE	CenterMaskScorer(requested_output=DNASE, width=501, aggregation_type=DIFF_LOG2_SUM)	CLO:0016536 DNase-seq	.	DNase-seq	CLO:0016536	GM03348	cell_line				-0.0262506	0.0262506	-0.799028
chr1:207518704:G>A	chr1:207453168-207584240							DNASE	CenterMaskScorer(requested_output=DNASE, width=501, aggregation_type=DIFF_LOG2_SUM)	CLO:0018812 DNase-seq	.	DNase-seq	CLO:0018812	GM04504	cell_line				-0.049654	0.049654	-0.830022
chr1:207518704:G>A	chr1:207453168-207584240							DNASE	CenterMaskScorer(requested_output=DNASE, width=501, aggregation_type=DIFF_LOG2_SUM)	CLO:0018813 DNase-seq	.	DNase-seq	CLO:0018813	GM04503	cell_line				-0.0307393	0.0307393	-0.732646
chr1:207518704:G>A	chr1:207453168-207584240							DNASE	CenterMaskScorer(requested_output=DNASE, width=501, aggregation_type=DIFF_LOG2_SUM)	CLO:0021511 DNase-seq	.	DNase-seq	CLO:0021511	AG10803	cell_line				-0.0618575	0.0618575	-0.879325
chr1:207518704:G>A	chr1:207453168-207584240							DNASE	CenterMaskScorer(requested_output=DNASE, width=501, aggregation_type=DIFF_LOG2_SUM)	CLO:0021752 DNase-seq	.	DNase-seq	CLO:0021752	AG09309	cell_line				-0.0204139	0.0204139	-0.668219
chr1:207518704:G>A	chr1:207453168-207584240							DNASE	CenterMaskScorer(requested_output=DNASE, width=501, aggregation_type=DIFF_LOG2_SUM)	CLO:0021754 DNase-seq	.	DNase-seq	CLO:0021754	AG09319	cell_line				-0.0356083	0.0356083	-0.815107
chr1:207518704:G>A	chr1:207453168-207584240							DNASE	CenterMaskScorer(requested_output=DNASE, width=501, aggregation_type=DIFF_LOG2_SUM)	CLO:0033902 DNase-seq	.	DNase-seq	CLO:0033902	AG08396	cell_line				-0.0110238	0.0110238	-0.520335
chr1:207518704:G>A	chr1:207453168-207584240							DNASE	CenterMaskScorer(requested_output=DNASE, width=501, aggregation_type=DIFF_LOG2_SUM)	CLO:0033911 DNase-seq	.	DNase-seq	CLO:0033911	AG08395	cell_line				-0.0133896	0.0133896	-0.621084
chr1:207518704:G>A	chr1:207453168-207584240							DNASE	CenterMaskScorer(requested_output=DNASE, width=501, aggregation_type=DIFF_LOG2_SUM)	CLO:0034837 DNase-seq	.	DNase-seq	CLO:0034837	AG04449	cell_line				0.00431299	0.00431299	0.0115355
chr1:207518704:G>A	chr1:207453168-207584240							DNASE	CenterMaskScorer(requested_output=DNASE, width=501, aggregation_type=DIFF_LOG2_SUM)	EFO:0000681 DNase-seq	.	DNase-seq	EFO:0000681	RCC	cell_line				-0.000883341	0.000883341	-0.171333
chr1:207518704:G>A	chr1:207453168-207584240							DNASE	CenterMaskScorer(requested_output=DNASE, width=501, aggregation_type=DIFF_LOG2_SUM)	EFO:0001086 DNase-seq	.	DNase-seq	EFO:0001086	A549	cell_line				0.00105095	0.00105095	0.0115355
chr1:207518704:G>A	chr1:207453168-207584240							DNASE	CenterMaskScorer(requested_output=DNASE, width=501, aggregation_type=DIFF_LOG2_SUM)	EFO:0001099 DNase-seq	.	DNase-seq	EFO:0001099	Caco-2	cell_line				-0.0907683	0.0907683	-0.925572
chr1:207518704:G>A	chr1:207453168-207584240							DNASE	CenterMaskScorer(requested_output=DNASE, width=501, aggregation_type=DIFF_LOG2_SUM)	EFO:0001187 DNase-seq	.	DNase-seq	EFO:0001187	HepG2	cell_line				-0.00912404	0.00912404	-0.459003
chr1:207518704:G>A	chr1:207453168-207584240							DNASE	CenterMaskScorer(requested_output=DNASE, width=501, aggregation_type=DIFF_LOG2_SUM)	EFO:0001193 DNase-seq	.	DNase-seq	EFO:0001193	HT-29	cell_line				-0.0118272	0.0118272	-0.503309
chr1:207518704:G>A	chr1:207453168-207584240							DNASE	CenterMaskScorer(requested_output=DNASE, width=501, aggregation_type=DIFF_LOG2_SUM)	EFO:0001196 DNase-seq	.	DNase-seq	EFO:0001196	IMR-90	cell_line				0.00936627	0.00936627	0.24848
chr1:207518704:G>A	chr1:207453168-207584240							DNASE	CenterMaskScorer(requested_output=DNASE, width=501, aggregation_type=DIFF_LOG2_SUM)	EFO:0001200 DNase-seq	.	DNase-seq	EFO:0001200	MCF 10A	cell_line				-0.0197003	0.0197003	-0.655252
chr1:207518704:G>A	chr1:207453168-207584240							DNASE	CenterMaskScorer(requested_output=DNASE, width=501, aggregation_type=DIFF_LOG2_SUM)	EFO:0001203 DNase-seq	.	DNase-seq	EFO:0001203	MCF-7	cell_line				-0.0341322	0.0341322	-0.710539
chr1:207518704:G>A	chr1:207453168-207584240							DNASE	CenterMaskScorer(requested_output=DNASE, width=501, aggregation_type=DIFF_LOG2_SUM)	EFO:0001221 DNase-seq	.	DNase-seq	EFO:0001221	NCI-H929	cell_line				-0.0909674	0.0909674	-0.907154
chr1:207518704:G>A	chr1:207453168-207584240							DNASE	CenterMaskScorer(requested_output=DNASE, width=501, aggregation_type=DIFF_LOG2_SUM)	EFO:0001232 DNase-seq	.	DNase-seq	EFO:0001232	RKO	cell_line				-0.0237398	0.0237398	-0.777192
chr1:207518704:G>A	chr1:207453168-207584240							DNASE	CenterMaskScorer(requested_output=DNASE, width=501, aggregation_type=DIFF_LOG2_SUM)	EFO:0001247 DNase-seq	.	DNase-seq	EFO:0001247	T47D	cell_line				-0.0769489	0.0769489	-0.894099
chr1:207518704:G>A	chr1:207453168-207584240							DNASE	CenterMaskScorer(requested_output=DNASE, width=501, aggregation_type=DIFF_LOG2_SUM)	EFO:0002059 DNase-seq	.	DNase-seq	EFO:0002059	HT1080	cell_line				-0.0327795	0.0327795	-0.803161
chr1:207518704:G>A	chr1:207453168-207584240							DNASE	CenterMaskScorer(requested_output=DNASE, width=501, aggregation_type=DIFF_LOG2_SUM)	EFO:0002067 DNase-seq	.	DNase-seq	EFO:0002067	K562	cell_line				-0.0943847	0.0943847	-0.928809
chr1:207518704:G>A	chr1:207453168-207584240							DNASE	CenterMaskScorer(requested_output=DNASE, width=501, aggregation_type=DIFF_LOG2_SUM)	EFO:0002074 DNase-seq	.	DNase-seq	EFO:0002074	PC-3	cell_line				-0.0228977	0.0228977	-0.727257
chr1:207518704:G>A	chr1:207453168-207584240							DNASE	CenterMaskScorer(requested_output=DNASE, width=501, aggregation_type=DIFF_LOG2_SUM)	EFO:0002083 DNase-seq	.	DNase-seq	EFO:0002083	SW480	cell_line				-0.0046382	0.0046382	-0.312224
chr1:207518704:G>A	chr1:207453168-207584240							DNASE	CenterMaskScorer(requested_output=DNASE, width=501, aggregation_type=DIFF_LOG2_SUM)	EFO:0002101 DNase-seq	.	DNase-seq	EFO:0002101	A172	cell_line				-0.0175066	0.0175066	-0.648619
chr1:207518704:G>A	chr1:207453168-207584240							DNASE	CenterMaskScorer(requested_output=DNASE, width=501, aggregation_type=DIFF_LOG2_SUM)	EFO:0002106 DNase-seq	.	DNase-seq	EFO:0002106	A673	cell_line				-0.0674167	0.0674167	-0.914991
chr1:207518704:G>A	chr1:207453168-207584240							DNASE	CenterMaskScorer(requested_output=DNASE, width=501, aggregation_type=DIFF_LOG2_SUM)	EFO:0002108 DNase-seq	.	DNase-seq	EFO:0002108	ACHN	cell_line				-0.0163641	0.0163641	-0.668219
chr1:207518704:G>A	chr1:207453168-207584240							DNASE	CenterMaskScorer(requested_output=DNASE, width=501, aggregation_type=DIFF_LOG2_SUM)	EFO:0002140 DNase-seq	.	DNase-seq	EFO:0002140	COLO829	cell_line				-0.00710535	0.00710535	-0.42182
chr1:207518704:G>A	chr1:207453168-207584240							DNASE	CenterMaskScorer(requested_output=DNASE, width=501, aggregation_type=DIFF_LOG2_SUM)	EFO:0002150 DNase-seq	.	DNase-seq	EFO:0002150	Caki2	cell_line				-0.0141294	0.0141294	-0.494645
chr1:207518704:G>A	chr1:207453168-207584240							DNASE	CenterMaskScorer(requested_output=DNASE, width=501, aggregation_type=DIFF_LOG2_SUM)	EFO:0002179 DNase-seq	.	DNase-seq	EFO:0002179	G401	cell_line				-0.0100975	0.0100975	-0.449849
chr1:207518704:G>A	chr1:207453168-207584240							DNASE	CenterMaskScorer(requested_output=DNASE, width=501, aggregation_type=DIFF_LOG2_SUM)	EFO:0002184 DNase-seq	.	DNase-seq	EFO:0002184	H4	cell_line				-0.0340595	0.0340595	-0.837063
chr1:207518704:G>A	chr1:207453168-207584240							DNASE	CenterMaskScorer(requested_output=DNASE, width=501, aggregation_type=DIFF_LOG2_SUM)	EFO:0002234 DNase-seq	.	DNase-seq	EFO:0002234	MG63	cell_line				-0.160616	0.160616	-0.933411
chr1:207518704:G>A	chr1:207453168-207584240							DNASE	CenterMaskScorer(requested_output=DNASE, width=501, aggregation_type=DIFF_LOG2_SUM)	EFO:0002246 DNase-seq	.	DNase-seq	EFO:0002246	NAMALWA	cell_line				0.00874472	0.00874472	0.182508
chr1:207518704:G>A	chr1:207453168-207584240							DNASE	CenterMaskScorer(requested_output=DNASE, width=501, aggregation_type=DIFF_LOG2_SUM)	EFO:0002285 DNase-seq	.	DNase-seq	EFO:0002285	NCI-H226	cell_line				0.0333266	0.0333266	0.674555
chr1:207518704:G>A	chr1:207453168-207584240							DNASE	CenterMaskScorer(requested_output=DNASE, width=501, aggregation_type=DIFF_LOG2_SUM)	EFO:0002322 DNase-seq	.	DNase-seq	EFO:0002322	RPMI8226	cell_line				-0.0350132	0.0350132	-0.748275
chr1:207518704:G>A	chr1:207453168-207584240							DNASE	CenterMaskScorer(requested_output=DNASE, width=501, aggregation_type=DIFF_LOG2_SUM)	EFO:0002323 DNase-seq	.	DNase-seq	EFO:0002323	RWPE1	cell_line				0.0114338	0.0114338	0.46806
chr1:207518704:G>A	chr1:207453168-207584240							DNASE	CenterMaskScorer(requested_output=DNASE, width=501, aggregation_type=DIFF_LOG2_SUM)	EFO:0002330 DNase-seq	.	DNase-seq	EFO:0002330	SJSA1	cell_line				-0.0659928	0.0659928	-0.907154
chr1:207518704:G>A	chr1:207453168-207584240							DNASE	CenterMaskScorer(requested_output=DNASE, width=501, aggregation_type=DIFF_LOG2_SUM)	EFO:0002713 DNase-seq	.	DNase-seq	EFO:0002713	Panc1	cell_line				-0.0245175	0.0245175	-0.661785
chr1:207518704:G>A	chr1:207453168-207584240							DNASE	CenterMaskScorer(requested_output=DNASE, width=501, aggregation_type=DIFF_LOG2_SUM)	EFO:0002779 DNase-seq	.	DNase-seq	EFO:0002779	BJ	cell_line				-0.0169859	0.0169859	-0.613947
chr1:207518704:G>A	chr1:207453168-207584240							DNASE	CenterMaskScorer(requested_output=DNASE, width=501, aggregation_type=DIFF_LOG2_SUM)	EFO:0002783 DNase-seq	.	DNase-seq	EFO:0002783	GM06990	cell_line				-0.022166	0.022166	-0.485882
chr1:207518704:G>A	chr1:207453168-207584240							DNASE	CenterMaskScorer(requested_output=DNASE, width=501, aggregation_type=DIFF_LOG2_SUM)	EFO:0002784 DNase-seq	.	DNase-seq	EFO:0002784	GM12878	cell_line				0.0266995	0.0266995	0.561129
chr1:207518704:G>A	chr1:207453168-207584240							DNASE	CenterMaskScorer(requested_output=DNASE, width=501, aggregation_type=DIFF_LOG2_SUM)	EFO:0002785 DNase-seq	.	DNase-seq	EFO:0002785	GM12891	cell_line				0.00339794	0.00339794	0.193636
chr1:207518704:G>A	chr1:207453168-207584240							DNASE	CenterMaskScorer(requested_output=DNASE, width=501, aggregation_type=DIFF_LOG2_SUM)	EFO:0002788 DNase-seq	.	DNase-seq	EFO:0002788	GM19238	cell_line				0.00485587	0.00485587	0.237625
chr1:207518704:G>A	chr1:207453168-207584240							DNASE	CenterMaskScorer(requested_output=DNASE, width=501, aggregation_type=DIFF_LOG2_SUM)	EFO:0002789 DNase-seq	.	DNase-seq	EFO:0002789	GM19239	cell_line				0.019186	0.019186	0.648619
chr1:207518704:G>A	chr1:207453168-207584240							DNASE	CenterMaskScorer(requested_output=DNASE, width=501, aggregation_type=DIFF_LOG2_SUM)	EFO:0002790 DNase-seq	.	DNase-seq	EFO:0002790	GM19240	cell_line				0.0196404	0.0196404	0.641886
chr1:207518704:G>A	chr1:207453168-207584240							DNASE	CenterMaskScorer(requested_output=DNASE, width=501, aggregation_type=DIFF_LOG2_SUM)	EFO:0002791 DNase-seq	.	DNase-seq	EFO:0002791	HeLa-S3	cell_line				-0.0230079	0.0230079	-0.641886
chr1:207518704:G>A	chr1:207453168-207584240							DNASE	CenterMaskScorer(requested_output=DNASE, width=501, aggregation_type=DIFF_LOG2_SUM)	EFO:0002793 DNase-seq	.	DNase-seq	EFO:0002793	HL-60	cell_line				-0.0540705	0.0540705	-0.865561
chr1:207518704:G>A	chr1:207453168-207584240							DNASE	CenterMaskScorer(requested_output=DNASE, width=501, aggregation_type=DIFF_LOG2_SUM)	EFO:0002798 DNase-seq	.	DNase-seq	EFO:0002798	NB4	cell_line				-0.0579674	0.0579674	-0.856617
chr1:207518704:G>A	chr1:207453168-207584240							DNASE	CenterMaskScorer(requested_output=DNASE, width=501, aggregation_type=DIFF_LOG2_SUM)	EFO:0002819 DNase-seq	.	DNase-seq	EFO:0002819	Calu3	cell_line				-0.0636907	0.0636907	-0.884452
chr1:207518704:G>A	chr1:207453168-207584240							DNASE	CenterMaskScorer(requested_output=DNASE, width=501, aggregation_type=DIFF_LOG2_SUM)	EFO:0002824 DNase-seq	.	DNase-seq	EFO:0002824	HCT116	cell_line				-0.0318599	0.0318599	-0.807218
chr1:207518704:G>A	chr1:207453168-207584240							DNASE	CenterMaskScorer(requested_output=DNASE, width=501, aggregation_type=DIFF_LOG2_SUM)	EFO:0002847 DNase-seq	.	DNase-seq	EFO:0002847	PC-9	cell_line				-0.00208664	0.00208664	-0.21574
chr1:207518704:G>A	chr1:207453168-207584240							DNASE	CenterMaskScorer(requested_output=DNASE, width=501, aggregation_type=DIFF_LOG2_SUM)	EFO:0002860 DNase-seq	.	DNase-seq	EFO:0002860	SK-N-MC	cell_line				-0.0259476	0.0259476	-0.721776
chr1:207518704:G>A	chr1:207453168-207584240							DNASE	CenterMaskScorer(requested_output=DNASE, width=501, aggregation_type=DIFF_LOG2_SUM)	EFO:0003037 DNase-seq	.	DNase-seq	EFO:0003037	CMK	cell_line				-0.0404181	0.0404181	-0.786165
chr1:207518704:G>A	chr1:207453168-207584240							DNASE	CenterMaskScorer(requested_output=DNASE, width=501, aggregation_type=DIFF_LOG2_SUM)	EFO:0003042 DNase-seq	.	DNase-seq	EFO:0003042	H1	cell_line				-0.0924139	0.0924139	-0.940451
chr1:207518704:G>A	chr1:207453168-207584240							DNASE	CenterMaskScorer(requested_output=DNASE, width=501, aggregation_type=DIFF_LOG2_SUM)	EFO:0003044 DNase-seq	.	DNase-seq	EFO:0003044	NCI-H460	cell_line				-0.059999	0.059999	-0.914991
chr1:207518704:G>A	chr1:207453168-207584240							DNASE	CenterMaskScorer(requested_output=DNASE, width=501, aggregation_type=DIFF_LOG2_SUM)	EFO:0003045 DNase-seq	.	DNase-seq	EFO:0003045	H9	cell_line				-0.11056	0.11056	-0.939103
chr1:207518704:G>A	chr1:207453168-207584240							DNASE	CenterMaskScorer(requested_output=DNASE, width=501, aggregation_type=DIFF_LOG2_SUM)	EFO:0003072 DNase-seq	.	DNase-seq	EFO:0003072	SK-N-SH	cell_line				-0.0194216	0.0194216	-0.584379
chr1:207518704:G>A	chr1:207453168-207584240							DNASE	CenterMaskScorer(requested_output=DNASE, width=501, aggregation_type=DIFF_LOG2_SUM)	EFO:0005236 DNase-seq	.	DNase-seq	EFO:0005236	NT2/D1	cell_line				-0.0317574	0.0317574	-0.737945
chr1:207518704:G>A	chr1:207453168-207584240							DNASE	CenterMaskScorer(requested_output=DNASE, width=501, aggregation_type=DIFF_LOG2_SUM)	EFO:0005282 DNase-seq	.	DNase-seq	EFO:0005282	HS-5	cell_line				-0.00682497	0.00682497	-0.39296
chr1:207518704:G>A	chr1:207453168-207584240							DNASE	CenterMaskScorer(requested_output=DNASE, width=501, aggregation_type=DIFF_LOG2_SUM)	EFO:0005283 DNase-seq	.	DNase-seq	EFO:0005283	HS-27A	cell_line				-0.0136042	0.0136042	-0.561129
chr1:207518704:G>A	chr1:207453168-207584240							DNASE	CenterMaskScorer(requested_output=DNASE, width=501, aggregation_type=DIFF_LOG2_SUM)	EFO:0005337 DNase-seq	.	DNase-seq	EFO:0005337	GM12864	cell_line				-0.0138397	0.0138397	-0.511872
chr1:207518704:G>A	chr1:207453168-207584240							DNASE	CenterMaskScorer(requested_output=DNASE, width=501, aggregation_type=DIFF_LOG2_SUM)	EFO:0005338 DNase-seq	.	DNase-seq	EFO:0005338	GM12865	cell_line				-0.0327144	0.0327144	-0.777192
chr1:207518704:G>A	chr1:207453168-207584240							DNASE	CenterMaskScorer(requested_output=DNASE, width=501, aggregation_type=DIFF_LOG2_SUM)	EFO:0005345 DNase-seq	.	DNase-seq	EFO:0005345	GM13976	cell_line				0.003438	0.003438	0.193636
chr1:207518704:G>A	chr1:207453168-207584240							DNASE	CenterMaskScorer(requested_output=DNASE, width=501, aggregation_type=DIFF_LOG2_SUM)	EFO:0005352 DNase-seq	.	DNase-seq	EFO:0005352	GM20000	cell_line				0.00961947	0.00961947	0.4406
chr1:207518704:G>A	chr1:207453168-207584240							DNASE	CenterMaskScorer(requested_output=DNASE, width=501, aggregation_type=DIFF_LOG2_SUM)	EFO:0005384 DNase-seq	.	DNase-seq	EFO:0005384	HuH-7	cell_line				-0.0102961	0.0102961	-0.449849
chr1:207518704:G>A	chr1:207453168-207584240							DNASE	CenterMaskScorer(requested_output=DNASE, width=501, aggregation_type=DIFF_LOG2_SUM)	EFO:0005696 DNase-seq	.	DNase-seq	EFO:0005696	D721Med	cell_line				-0.0222714	0.0222714	-0.727257
chr1:207518704:G>A	chr1:207453168-207584240							DNASE	CenterMaskScorer(requested_output=DNASE, width=501, aggregation_type=DIFF_LOG2_SUM)	EFO:0005697 DNase-seq	.	DNase-seq	EFO:0005697	M059J	cell_line				-0.0559301	0.0559301	-0.840483
chr1:207518704:G>A	chr1:207453168-207584240							DNASE	CenterMaskScorer(requested_output=DNASE, width=501, aggregation_type=DIFF_LOG2_SUM)	EFO:0005698 DNase-seq	.	DNase-seq	EFO:0005698	Daoy	cell_line				-0.0910506	0.0910506	-0.918669
chr1:207518704:G>A	chr1:207453168-207584240							DNASE	CenterMaskScorer(requested_output=DNASE, width=501, aggregation_type=DIFF_LOG2_SUM)	EFO:0005704 DNase-seq	.	DNase-seq	EFO:0005704	HuH-7.5	cell_line				0.000746727	0.000746727	1.13776e-12
chr1:207518704:G>A	chr1:207453168-207584240							DNASE	CenterMaskScorer(requested_output=DNASE, width=501, aggregation_type=DIFF_LOG2_SUM)	EFO:0005707 DNase-seq	.	DNase-seq	EFO:0005707	RCC 7860	cell_line				0.00113297	0.00113297	-0.126219
chr1:207518704:G>A	chr1:207453168-207584240							DNASE	CenterMaskScorer(requested_output=DNASE, width=501, aggregation_type=DIFF_LOG2_SUM)	EFO:0005709 DNase-seq	.	DNase-seq	EFO:0005709	HTR-8/SVneo	cell_line				-0.0113153	0.0113153	-0.545117
chr1:207518704:G>A	chr1:207453168-207584240							DNASE	CenterMaskScorer(requested_output=DNASE, width=501, aggregation_type=DIFF_LOG2_SUM)	EFO:0005710 DNase-seq	.	DNase-seq	EFO:0005710	HFF-Myc	cell_line				-0.0242443	0.0242443	-0.680793
chr1:207518704:G>A	chr1:207453168-207584240							DNASE	CenterMaskScorer(requested_output=DNASE, width=501, aggregation_type=DIFF_LOG2_SUM)	EFO:0005712 DNase-seq	.	DNase-seq	EFO:0005712	RPMI7951	cell_line				-0.090332	0.090332	-0.902982
chr1:207518704:G>A	chr1:207453168-207584240							DNASE	CenterMaskScorer(requested_output=DNASE, width=501, aggregation_type=DIFF_LOG2_SUM)	EFO:0005714 DNase-seq	.	DNase-seq	EFO:0005714	LHCN-M2	cell_line				-0.00789213	0.00789213	-0.373276
chr1:207518704:G>A	chr1:207453168-207584240							DNASE	CenterMaskScorer(requested_output=DNASE, width=501, aggregation_type=DIFF_LOG2_SUM)	EFO:0005715 DNase-seq	.	DNase-seq	EFO:0005715	WERI-Rb-1	cell_line				-0.106132	0.106132	-0.89639
chr1:207518704:G>A	chr1:207453168-207584240							DNASE	CenterMaskScorer(requested_output=DNASE, width=501, aggregation_type=DIFF_LOG2_SUM)	EFO:0005719 DNase-seq	.	DNase-seq	EFO:0005719	Karpas-422	cell_line				-0.00816655	0.00816655	-0.41229
chr1:207518704:G>A	chr1:207453168-207584240							DNASE	CenterMaskScorer(requested_output=DNASE, width=501, aggregation_type=DIFF_LOG2_SUM)	EFO:0005720 DNase-seq	.	DNase-seq	EFO:0005720	SK-MEL-5	cell_line				-0.0378742	0.0378742	-0.826399
chr1:207518704:G>A	chr1:207453168-207584240							DNASE	CenterMaskScorer(requested_output=DNASE, width=501, aggregation_type=DIFF_LOG2_SUM)	EFO:0005721 DNase-seq	.	DNase-seq	EFO:0005721	SK-N-DZ	cell_line				-0.0391521	0.0391521	-0.856617
chr1:207518704:G>A	chr1:207453168-207584240							DNASE	CenterMaskScorer(requested_output=DNASE, width=501, aggregation_type=DIFF_LOG2_SUM)	EFO:0005722 DNase-seq	.	DNase-seq	EFO:0005722	SJCRH30	cell_line				-0.0496204	0.0496204	-0.830022
chr1:207518704:G>A	chr1:207453168-207584240							DNASE	CenterMaskScorer(requested_output=DNASE, width=501, aggregation_type=DIFF_LOG2_SUM)	EFO:0005723 DNase-seq	.	DNase-seq	EFO:0005723	GM23248	cell_line				-0.0741222	0.0741222	-0.884452
chr1:207518704:G>A	chr1:207453168-207584240							DNASE	CenterMaskScorer(requested_output=DNASE, width=501, aggregation_type=DIFF_LOG2_SUM)	EFO:0005724 DNase-seq	.	DNase-seq	EFO:0005724	MM.1S	cell_line				0.000439167	0.000439167	-0.103452
chr1:207518704:G>A	chr1:207453168-207584240							DNASE	CenterMaskScorer(requested_output=DNASE, width=501, aggregation_type=DIFF_LOG2_SUM)	EFO:0005725 DNase-seq	.	DNase-seq	EFO:0005725	BE2C	cell_line				-0.137222	0.137222	-0.949106
chr1:207518704:G>A	chr1:207453168-207584240							DNASE	CenterMaskScorer(requested_output=DNASE, width=501, aggregation_type=DIFF_LOG2_SUM)	EFO:0005726 DNase-seq	.	DNase-seq	EFO:0005726	LNCaP clone FGC	cell_line				-0.0602746	0.0602746	-0.843837
chr1:207518704:G>A	chr1:207453168-207584240							DNASE	CenterMaskScorer(requested_output=DNASE, width=501, aggregation_type=DIFF_LOG2_SUM)	EFO:0005901 DNase-seq	.	DNase-seq	EFO:0005901	ELF-1	cell_line				-0.112417	0.112417	-0.914991
chr1:207518704:G>A	chr1:207453168-207584240							DNASE	CenterMaskScorer(requested_output=DNASE, width=501, aggregation_type=DIFF_LOG2_SUM)	EFO:0005903 DNase-seq	.	DNase-seq	EFO:0005903	KBM-7	cell_line				-0.0301561	0.0301561	-0.748275
chr1:207518704:G>A	chr1:207453168-207584240							DNASE	CenterMaskScorer(requested_output=DNASE, width=501, aggregation_type=DIFF_LOG2_SUM)	EFO:0005904 DNase-seq	.	DNase-seq	EFO:0005904	H7	cell_line				-0.0613346	0.0613346	-0.786165
chr1:207518704:G>A	chr1:207453168-207584240							DNASE	CenterMaskScorer(requested_output=DNASE, width=501, aggregation_type=DIFF_LOG2_SUM)	EFO:0005913 DNase-seq	.	DNase-seq	EFO:0005913	urothelium cell line	cell_line				-0.028213	0.028213	-0.794819
chr1:207518704:G>A	chr1:207453168-207584240							DNASE	CenterMaskScorer(requested_output=DNASE, width=501, aggregation_type=DIFF_LOG2_SUM)	EFO:0006270 DNase-seq	.	DNase-seq	EFO:0006270	AG04450	cell_line				-0.00456476	0.00456476	-0.280661
chr1:207518704:G>A	chr1:207453168-207584240							DNASE	CenterMaskScorer(requested_output=DNASE, width=501, aggregation_type=DIFF_LOG2_SUM)	EFO:0006639 DNase-seq	.	DNase-seq	EFO:0006639	LoVo	cell_line				-0.0272737	0.0272737	-0.818943
chr1:207518704:G>A	chr1:207453168-207584240							DNASE	CenterMaskScorer(requested_output=DNASE, width=501, aggregation_type=DIFF_LOG2_SUM)	EFO:0006711 DNase-seq	.	DNase-seq	EFO:0006711	OCI-LY7	cell_line				-0.00384283	0.00384283	-0.312224
chr1:207518704:G>A	chr1:207453168-207584240							DNASE	CenterMaskScorer(requested_output=DNASE, width=501, aggregation_type=DIFF_LOG2_SUM)	EFO:0007074 DNase-seq	.	DNase-seq	EFO:0007074	DND-41	cell_line				-0.0831549	0.0831549	-0.907154
chr1:207518704:G>A	chr1:207453168-207584240							DNASE	CenterMaskScorer(requested_output=DNASE, width=501, aggregation_type=DIFF_LOG2_SUM)	EFO:0007098 DNase-seq	.	DNase-seq	EFO:0007098	iPS DF 6.9	cell_line				-0.0555415	0.0555415	-0.865561
chr1:207518704:G>A	chr1:207453168-207584240							DNASE	CenterMaskScorer(requested_output=DNASE, width=501, aggregation_type=DIFF_LOG2_SUM)	EFO:0007598 DNase-seq	.	DNase-seq	EFO:0007598	HAP-1	cell_line				-0.0460145	0.0460145	-0.865561
chr1:207518704:G>A	chr1:207453168-207584240							DNASE	CenterMaskScorer(requested_output=DNASE, width=501, aggregation_type=DIFF_LOG2_SUM)	EFO:0007599 DNase-seq	.	DNase-seq	EFO:0007599	L1-S8	cell_line				-0.0123978	0.0123978	-0.528697
chr1:207518704:G>A	chr1:207453168-207584240							DNASE	CenterMaskScorer(requested_output=DNASE, width=501, aggregation_type=DIFF_LOG2_SUM)	EFO:0007600 DNase-seq	.	DNase-seq	EFO:0007600	L1-S8R	cell_line				-0.0024395	0.0024395	-0.193636
chr1:207518704:G>A	chr1:207453168-207584240							DNASE	CenterMaskScorer(requested_output=DNASE, width=501, aggregation_type=DIFF_LOG2_SUM)	EFO:0007610 DNase-seq	.	DNase-seq	EFO:0007610	RWPE2	cell_line				-0.088115	0.088115	-0.90509
chr1:207518704:G>A	chr1:207453168-207584240							DNASE	CenterMaskScorer(requested_output=DNASE, width=501, aggregation_type=DIFF_LOG2_SUM)	EFO:0007748 DNase-seq	.	DNase-seq	EFO:0007748	EH	cell_line				-0.034152	0.034152	-0.772583
chr1:207518704:G>A	chr1:207453168-207584240							DNASE	CenterMaskScorer(requested_output=DNASE, width=501, aggregation_type=DIFF_LOG2_SUM)	EFO:0007749 DNase-seq	.	DNase-seq	EFO:0007749	EL	cell_line				-0.0395892	0.0395892	-0.843837
chr1:207518704:G>A	chr1:207453168-207584240							DNASE	CenterMaskScorer(requested_output=DNASE, width=501, aggregation_type=DIFF_LOG2_SUM)	EFO:0007750 DNase-seq	.	DNase-seq	EFO:0007750	ELR	cell_line				-0.0397041	0.0397041	-0.826399
chr1:207518704:G>A	chr1:207453168-207584240							DNASE	CenterMaskScorer(requested_output=DNASE, width=501, aggregation_type=DIFF_LOG2_SUM)	EFO:0007950 DNase-seq	.	DNase-seq	EFO:0007950	GM23338	cell_line				-0.0806484	0.0806484	-0.902982
chr1:207518704:G>A	chr1:207453168-207584240							DNASE	CenterMaskScorer(requested_output=DNASE, width=501, aggregation_type=DIFF_LOG2_SUM)	EFO:0007952 DNase-seq	.	DNase-seq	EFO:0007952	iPS-NIHi11	cell_line				-0.0161886	0.0161886	-0.511872
chr1:207518704:G>A	chr1:207453168-207584240							DNASE	CenterMaskScorer(requested_output=DNASE, width=501, aggregation_type=DIFF_LOG2_SUM)	EFO:0009318 DNase-seq	.	DNase-seq	EFO:0009318	HFFc6	cell_line				-0.013974	0.013974	-0.591924
chr1:207518704:G>A	chr1:207453168-207584240							DNASE	CenterMaskScorer(requested_output=DNASE, width=501, aggregation_type=DIFF_LOG2_SUM)	EFO:0009500 DNase-seq	.	DNase-seq	EFO:0009500	HCEC 1CT	cell_line				-0.0208848	0.0208848	-0.716204
chr1:207518704:G>A	chr1:207453168-207584240							DNASE	CenterMaskScorer(requested_output=DNASE, width=501, aggregation_type=DIFF_LOG2_SUM)	EFO:0009747 DNase-seq	.	DNase-seq	EFO:0009747	WTC11	cell_line				-0.106723	0.106723	-0.940451
chr1:207518704:G>A	chr1:207453168-207584240							DNASE	CenterMaskScorer(requested_output=DNASE, width=501, aggregation_type=DIFF_LOG2_SUM)	NTR:0000474 DNase-seq	.	DNase-seq	NTR:0000474	ecto neural progenitor cell	in_vitro_differentiated_cells				-0.0808811	0.0808811	-0.914991
chr1:207518704:G>A	chr1:207453168-207584240							DNASE	CenterMaskScorer(requested_output=DNASE, width=501, aggregation_type=DIFF_LOG2_SUM)	NTR:0000491 DNase-seq	.	DNase-seq	NTR:0000491	Right ventricle myocardium inferior	tissue				-0.145054	0.145054	-0.92045
chr1:207518704:G>A	chr1:207453168-207584240							DNASE	CenterMaskScorer(requested_output=DNASE, width=501, aggregation_type=DIFF_LOG2_SUM)	NTR:0000492 DNase-seq	.	DNase-seq	NTR:0000492	Right ventricle myocardium superior	tissue				-0.15396	0.15396	-0.92045
chr1:207518704:G>A	chr1:207453168-207584240							DNASE	CenterMaskScorer(requested_output=DNASE, width=501, aggregation_type=DIFF_LOG2_SUM)	NTR:0000493 DNase-seq	.	DNase-seq	NTR:0000493	left ventricle myocardium inferior	tissue				-0.154268	0.154268	-0.933411
chr1:207518704:G>A	chr1:207453168-207584240							DNASE	CenterMaskScorer(requested_output=DNASE, width=501, aggregation_type=DIFF_LOG2_SUM)	NTR:0000494 DNase-seq	.	DNase-seq	NTR:0000494	left ventricle myocardium superior	tissue				-0.14469	0.14469	-0.913094
chr1:207518704:G>A	chr1:207453168-207584240							DNASE	CenterMaskScorer(requested_output=DNASE, width=501, aggregation_type=DIFF_LOG2_SUM)	NTR:0000512 DNase-seq	.	DNase-seq	NTR:0000512	nephron progenitor cell	in_vitro_differentiated_cells				-0.0958147	0.0958147	-0.90509
chr1:207518704:G>A	chr1:207453168-207584240							DNASE	CenterMaskScorer(requested_output=DNASE, width=501, aggregation_type=DIFF_LOG2_SUM)	NTR:0000521 DNase-seq	.	DNase-seq	NTR:0000521	fibroblast of skin of left biceps	primary_cell				-0.0119531	0.0119531	-0.536958
chr1:207518704:G>A	chr1:207453168-207584240							DNASE	CenterMaskScorer(requested_output=DNASE, width=501, aggregation_type=DIFF_LOG2_SUM)	NTR:0000522 DNase-seq	.	DNase-seq	NTR:0000522	fibroblast of skin of left quadriceps	primary_cell				-0.017231	0.017231	-0.648619
chr1:207518704:G>A	chr1:207453168-207584240							DNASE	CenterMaskScorer(requested_output=DNASE, width=501, aggregation_type=DIFF_LOG2_SUM)	NTR:0000523 DNase-seq	.	DNase-seq	NTR:0000523	fibroblast of skin of right quadriceps	primary_cell				-0.0213695	0.0213695	-0.716204
chr1:207518704:G>A	chr1:207453168-207584240							DNASE	CenterMaskScorer(requested_output=DNASE, width=501, aggregation_type=DIFF_LOG2_SUM)	NTR:0000524 DNase-seq	.	DNase-seq	NTR:0000524	fibroblast of skin of scalp	primary_cell				-0.0399382	0.0399382	-0.811199
chr1:207518704:G>A	chr1:207453168-207584240							DNASE	CenterMaskScorer(requested_output=DNASE, width=501, aggregation_type=DIFF_LOG2_SUM)	NTR:0000525 DNase-seq	.	DNase-seq	NTR:0000525	fibroblast of skin of right biceps	primary_cell				-0.0311174	0.0311174	-0.777192
chr1:207518704:G>A	chr1:207453168-207584240							DNASE	CenterMaskScorer(requested_output=DNASE, width=501, aggregation_type=DIFF_LOG2_SUM)	NTR:0000856 DNase-seq	.	DNase-seq	NTR:0000856	mesendoderm	in_vitro_differentiated_cells				-0.0488868	0.0488868	-0.799028
chr1:207518704:G>A	chr1:207453168-207584240							DNASE	CenterMaskScorer(requested_output=DNASE, width=501, aggregation_type=DIFF_LOG2_SUM)	NTR:0001484 DNase-seq	.	DNase-seq	NTR:0001484	islet precursor cell	in_vitro_differentiated_cells				-0.0927243	0.0927243	-0.909176
chr1:207518704:G>A	chr1:207453168-207584240							DNASE	CenterMaskScorer(requested_output=DNASE, width=501, aggregation_type=DIFF_LOG2_SUM)	UBERON:0001723 DNase-seq	.	DNase-seq	UBERON:0001723	tongue	tissue				-0.033628	0.033628	-0.753308
chr10:11676714:G>A	chr10:11611178-11742250							DNASE	CenterMaskScorer(requested_output=DNASE, width=501, aggregation_type=DIFF_LOG2_SUM)	UBERON:0002084 DNase-seq	.	DNase-seq	UBERON:0002084	heart left ventricle	tissue				-0.18165	0.18165	-0.972376
chr1:207518704:G>A	chr1:207453168-207584240							DNASE	CenterMaskScorer(requested_output=DNASE, width=501, aggregation_type=DIFF_LOG2_SUM)	UBERON:0000992 DNase-seq	.	DNase-seq	UBERON:0000992	ovary	tissue				-0.110005	0.110005	-0.93191
chr1:207518704:G>A	chr1:207453168-207584240							DNASE	CenterMaskScorer(requested_output=DNASE, width=501, aggregation_type=DIFF_LOG2_SUM)	UBERON:0000995 DNase-seq	.	DNase-seq	UBERON:0000995	uterus	tissue				-0.116256	0.116256	-0.936319
chr10:11676714:G>A	chr10:11611178-11742250							DNASE	CenterMaskScorer(requested_output=DNASE, width=501, aggregation_type=DIFF_LOG2_SUM)	UBERON:0008952 DNase-seq	.	DNase-seq	UBERON:0008952	upper lobe of left lung	tissue				-0.166546	0.166546	-0.939103
chr1:207669277:C>T	chr1:207603741-207734813							DNASE	CenterMaskScorer(requested_output=DNASE, width=501, aggregation_type=DIFF_LOG2_SUM)	UBERON:0002170 DNase-seq	.	DNase-seq	UBERON:0002170	upper lobe of right lung	tissue				-0.0119829	0.0119829	-0.193636
chr10:60025170:G>T	chr10:59959634-60090706							DNASE	CenterMaskScorer(requested_output=DNASE, width=501, aggregation_type=DIFF_LOG2_SUM)	UBERON:0001072 DNase-seq	.	DNase-seq	UBERON:0001072	posterior vena cava	tissue				-0.0658655	0.0658655	-0.799028
chr10:11676714:G>A	chr10:11611178-11742250							DNASE	CenterMaskScorer(requested_output=DNASE, width=501, aggregation_type=DIFF_LOG2_SUM)	UBERON:0001323 DNase-seq	.	DNase-seq	UBERON:0001323	tibial nerve	tissue				-0.0921276	0.0921276	-0.923901
chr1:161217875:C>T	chr1:161152339-161283411							DNASE	CenterMaskScorer(requested_output=DNASE, width=501, aggregation_type=DIFF_LOG2_SUM)	UBERON:8300002 DNase-seq	.	DNase-seq	UBERON:8300002	left forelimb	tissue				-0.0133433	0.0133433	-0.332894
chr10:11676714:G>A	chr10:11611178-11742250							DNASE	CenterMaskScorer(requested_output=DNASE, width=501, aggregation_type=DIFF_LOG2_SUM)	UBERON:0001264 DNase-seq	.	DNase-seq	UBERON:0001264	pancreas	tissue				-0.214358	0.214358	-0.982092
chr10:60025170:G>T	chr10:59959634-60090706							DNASE	CenterMaskScorer(requested_output=DNASE, width=501, aggregation_type=DIFF_LOG2_SUM)	UBERON:0001383 DNase-seq	.	DNase-seq	UBERON:0001383	muscle of leg	tissue				-0.0114231	0.0114231	-0.39296
chr1:207669277:C>T	chr1:207603741-207734813							DNASE	CenterMaskScorer(requested_output=DNASE, width=501, aggregation_type=DIFF_LOG2_SUM)	UBERON:0002167 DNase-seq	.	DNase-seq	UBERON:0002167	right lung	tissue				-0.0420384	0.0420384	-0.786165
chr10:11676714:G>A	chr10:11611178-11742250							DNASE	CenterMaskScorer(requested_output=DNASE, width=501, aggregation_type=DIFF_LOG2_SUM)	UBERON:0001774 DNase-seq	.	DNase-seq	UBERON:0001774	muscle of trunk	tissue				-0.00219321	0.00219321	-0.160114
chr11:121564878:C>T	chr11:121499342-121630414							DNASE	CenterMaskScorer(requested_output=DNASE, width=501, aggregation_type=DIFF_LOG2_SUM)	UBERON:0002078 DNase-seq	.	DNase-seq	UBERON:0002078	right cardiac atrium	tissue				-0.0489416	0.0489416	-0.635053
chr10:11676714:G>A	chr10:11611178-11742250							DNASE	CenterMaskScorer(requested_output=DNASE, width=501, aggregation_type=DIFF_LOG2_SUM)	UBERON:0003662 DNase-seq	.	DNase-seq	UBERON:0003662	forelimb muscle	tissue				0.00566673	0.00566673	0.0920268
chr11:47387500:T>A	chr11:47321964-47453036							DNASE	CenterMaskScorer(requested_output=DNASE, width=501, aggregation_type=DIFF_LOG2_SUM)	UBERON:0002078 DNase-seq	.	DNase-seq	UBERON:0002078	right cardiac atrium	tissue				0.052175	0.052175	0.753308
chr1:207518704:G>A	chr1:207453168-207584240							DNASE	CenterMaskScorer(requested_output=DNASE, width=501, aggregation_type=DIFF_LOG2_SUM)	UBERON:0001496 DNase-seq	.	DNase-seq	UBERON:0001496	ascending aorta	tissue				-0.097822	0.097822	-0.925572
chr1:207518704:G>A	chr1:207453168-207584240							DNASE	CenterMaskScorer(requested_output=DNASE, width=501, aggregation_type=DIFF_LOG2_SUM)	UBERON:0001954 DNase-seq	.	DNase-seq	UBERON:0001954	Ammon's horn	tissue				-0.0356975	0.0356975	-0.777192
chr11:121564878:C>T	chr11:121499342-121630414							DNASE	CenterMaskScorer(requested_output=DNASE, width=501, aggregation_type=DIFF_LOG2_SUM)	UBERON:0002079 DNase-seq	.	DNase-seq	UBERON:0002079	left cardiac atrium	tissue				-0.05091	0.05091	-0.698927
chr1:207669277:C>T	chr1:207603741-207734813							DNASE	CenterMaskScorer(requested_output=DNASE, width=501, aggregation_type=DIFF_LOG2_SUM)	UBERON:0006631 DNase-seq	.	DNase-seq	UBERON:0006631	right atrium auricular region	tissue				0.00106382	0.00106382	0.0805768
chr10:11676714:G>A	chr10:11611178-11742250							DNASE	CenterMaskScorer(requested_output=DNASE, width=501, aggregation_type=DIFF_LOG2_SUM)	UBERON:0006631 DNase-seq	.	DNase-seq	UBERON:0006631	right atrium auricular region	tissue				-0.178056	0.178056	-0.975349
chr11:121482368:G>T	chr11:121416832-121547904							DNASE	CenterMaskScorer(requested_output=DNASE, width=501, aggregation_type=DIFF_LOG2_SUM)	UBERON:0002171 DNase-seq	.	DNase-seq	UBERON:0002171	lower lobe of right lung	tissue				-0.0155268	0.0155268	-0.322597
chr1:207669277:C>T	chr1:207603741-207734813							DNASE	CenterMaskScorer(requested_output=DNASE, width=501, aggregation_type=DIFF_LOG2_SUM)	UBERON:0002626 DNase-seq	.	DNase-seq	UBERON:0002626	head of caudate nucleus	tissue				-0.0580301	0.0580301	-0.786165
chr10:60025170:G>T	chr10:59959634-60090706							DNASE	CenterMaskScorer(requested_output=DNASE, width=501, aggregation_type=DIFF_LOG2_SUM)	UBERON:0002113 DNase-seq	.	DNase-seq	UBERON:0002113	kidney	tissue				-0.100554	0.100554	-0.868425
chr1:207518704:G>A	chr1:207453168-207584240							DNASE	CenterMaskScorer(requested_output=DNASE, width=501, aggregation_type=DIFF_LOG2_SUM)	UBERON:0002048 DNase-seq	.	DNase-seq	UBERON:0002048	lung	tissue				-0.144348	0.144348	-0.956531
chr1:161217875:C>T	chr1:161152339-161283411							DNASE	CenterMaskScorer(requested_output=DNASE, width=501, aggregation_type=DIFF_LOG2_SUM)	UBERON:0002240 DNase-seq	.	DNase-seq	UBERON:0002240	spinal cord	tissue				0.0100875	0.0100875	0.24848
chr10:60025170:G>T	chr10:59959634-60090706							DNASE	CenterMaskScorer(requested_output=DNASE, width=501, aggregation_type=DIFF_LOG2_SUM)	UBERON:0000473 DNase-seq	.	DNase-seq	UBERON:0000473	testis	tissue				-0.015347	0.015347	-0.353249
chr11:121482368:G>T	chr11:121416832-121547904							DNASE	CenterMaskScorer(requested_output=DNASE, width=501, aggregation_type=DIFF_LOG2_SUM)	UBERON:0002046 DNase-seq	.	DNase-seq	UBERON:0002046	thyroid gland	tissue				-0.00361967	0.00361967	-0.0805768
chr1:207669277:C>T	chr1:207603741-207734813							DNASE	CenterMaskScorer(requested_output=DNASE, width=501, aggregation_type=DIFF_LOG2_SUM)	UBERON:0009834 DNase-seq	.	DNase-seq	UBERON:0009834	dorsolateral prefrontal cortex	tissue				-0.029285	0.029285	-0.536958
chr1:161217875:C>T	chr1:161152339-161283411							DNASE	CenterMaskScorer(requested_output=DNASE, width=501, aggregation_type=DIFF_LOG2_SUM)	UBERON:0000970 DNase-seq	.	DNase-seq	UBERON:0000970	eye	tissue				-0.0411129	0.0411129	-0.763115
chr10:60025170:G>T	chr10:59959634-60090706							DNASE	CenterMaskScorer(requested_output=DNASE, width=501, aggregation_type=DIFF_LOG2_SUM)	UBERON:0002369 DNase-seq	.	DNase-seq	UBERON:0002369	adrenal gland	tissue				0.021215	0.021215	0.520335
chr1:207518704:G>A	chr1:207453168-207584240							DNASE	CenterMaskScorer(requested_output=DNASE, width=501, aggregation_type=DIFF_LOG2_SUM)	UBERON:0001621 DNase-seq	.	DNase-seq	UBERON:0001621	coronary artery	tissue				-0.0875669	0.0875669	-0.923901
chr10:60025170:G>T	chr10:59959634-60090706							DNASE	CenterMaskScorer(requested_output=DNASE, width=501, aggregation_type=DIFF_LOG2_SUM)	UBERON:0011907 DNase-seq	.	DNase-seq	UBERON:0011907	gastrocnemius medialis	tissue				0.0280848	0.0280848	0.613947
chr1:207669277:C>T	chr1:207603741-207734813							DNASE	CenterMaskScorer(requested_output=DNASE, width=501, aggregation_type=DIFF_LOG2_SUM)	UBERON:0001954 DNase-seq	.	DNase-seq	UBERON:0001954	Ammon's horn	tissue				-0.0312729	0.0312729	-0.732646
chr1:161217875:C>T	chr1:161152339-161283411							DNASE	CenterMaskScorer(requested_output=DNASE, width=501, aggregation_type=DIFF_LOG2_SUM)	UBERON:0001115 DNase-seq	.	DNase-seq	UBERON:0001115	left lobe of liver	tissue				0.0146108	0.0146108	0.459003
chr10:11676714:G>A	chr10:11611178-11742250							DNASE	CenterMaskScorer(requested_output=DNASE, width=501, aggregation_type=DIFF_LOG2_SUM)	UBERON:0002170 DNase-seq	.	DNase-seq	UBERON:0002170	upper lobe of right lung	tissue				-0.270339	0.270339	-0.988411
chr1:207669277:C>T	chr1:207603741-207734813							DNASE	CenterMaskScorer(requested_output=DNASE, width=501, aggregation_type=DIFF_LOG2_SUM)	UBERON:0004992 DNase-seq	.	DNase-seq	UBERON:0004992	mucosa of descending colon	tissue				-0.0371118	0.0371118	-0.576731
chr10:60025170:G>T	chr10:59959634-60090706							DNASE	CenterMaskScorer(requested_output=DNASE, width=501, aggregation_type=DIFF_LOG2_SUM)	UBERON:0001264 DNase-seq	.	DNase-seq	UBERON:0001264	pancreas	tissue				-0.0478494	0.0478494	-0.692978
chr10:11676714:G>A	chr10:11611178-11742250							DNASE	CenterMaskScorer(requested_output=DNASE, width=501, aggregation_type=DIFF_LOG2_SUM)	UBERON:0009834 DNase-seq	.	DNase-seq	UBERON:0009834	dorsolateral prefrontal cortex	tissue				-0.315946	0.315946	-0.989667
chr1:207518704:G>A	chr1:207453168-207584240							DNASE	CenterMaskScorer(requested_output=DNASE, width=501, aggregation_type=DIFF_LOG2_SUM)	UBERON:0001115 DNase-seq	.	DNase-seq	UBERON:0001115	left lobe of liver	tissue				-0.0866065	0.0866065	-0.909176
chr10:80494228:C>T	chr10:80428692-80559764							DNASE	CenterMaskScorer(requested_output=DNASE, width=501, aggregation_type=DIFF_LOG2_SUM)	UBERON:0001383 DNase-seq	.	DNase-seq	UBERON:0001383	muscle of leg	tissue				0.033011	0.033011	0.668219
chr1:207518704:G>A	chr1:207453168-207584240							DNASE	CenterMaskScorer(requested_output=DNASE, width=501, aggregation_type=DIFF_LOG2_SUM)	UBERON:0001987 DNase-seq	.	DNase-seq	UBERON:0001987	placenta	tissue				-0.127517	0.127517	-0.941769
chr10:11676714:G>A	chr10:11611178-11742250							DNASE	CenterMaskScorer(requested_output=DNASE, width=501, aggregation_type=DIFF_LOG2_SUM)	UBERON:0001322 DNase-seq	.	DNase-seq	UBERON:0001322	sciatic nerve	tissue				-0.31861	0.31861	-0.990997
chr1:207669277:C>T	chr1:207603741-207734813							DNASE	CenterMaskScorer(requested_output=DNASE, width=501, aggregation_type=DIFF_LOG2_SUM)	UBERON:0000992 DNase-seq	.	DNase-seq	UBERON:0000992	ovary	tissue				0.00336552	0.00336552	0.21574
chr1:207669277:C>T	chr1:207603741-207734813							DNASE	CenterMaskScorer(requested_output=DNASE, width=501, aggregation_type=DIFF_LOG2_SUM)	UBERON:0036149 DNase-seq	.	DNase-seq	UBERON:0036149	suprapubic skin	tissue				-0.0122509	0.0122509	-0.27
chr10:80494228:C>T	chr10:80428692-80559764							DNASE	CenterMaskScorer(requested_output=DNASE, width=501, aggregation_type=DIFF_LOG2_SUM)	UBERON:0002113 DNase-seq	.	DNase-seq	UBERON:0002113	kidney	tissue				-0.14596	0.14596	-0.93191
chr1:207518704:G>A	chr1:207453168-207584240							DNASE	CenterMaskScorer(requested_output=DNASE, width=501, aggregation_type=DIFF_LOG2_SUM)	UBERON:8300001 DNase-seq	.	DNase-seq	UBERON:8300001	right forelimb	tissue				-0.065433	0.065433	-0.868425
chr10:11676714:G>A	chr10:11611178-11742250							DNASE	CenterMaskScorer(requested_output=DNASE, width=501, aggregation_type=DIFF_LOG2_SUM)	UBERON:0000945 DNase-seq	.	DNase-seq	UBERON:0000945	stomach	tissue				-0.293476	0.293476	-0.982893
chr11:121564878:C>T	chr11:121499342-121630414							DNASE	CenterMaskScorer(requested_output=DNASE, width=501, aggregation_type=DIFF_LOG2_SUM)	UBERON:0002171 DNase-seq	.	DNase-seq	UBERON:0002171	lower lobe of right lung	tissue				-0.0348511	0.0348511	-0.553174
chr1:161140557:G>A	chr1:161075021-161206093							DNASE	CenterMaskScorer(requested_output=DNASE, width=501, aggregation_type=DIFF_LOG2_SUM)	UBERON:0001224 DNase-seq	.	DNase-seq	UBERON:0001224	renal pelvis	tissue				0.0133259	0.0133259	0.343112
chr10:11676714:G>A	chr10:11611178-11742250							DNASE	CenterMaskScorer(requested_output=DNASE, width=501, aggregation_type=DIFF_LOG2_SUM)	UBERON:0000992 DNase-seq	.	DNase-seq	UBERON:0000992	ovary	tissue				-0.19138	0.19138	-0.979461
chr10:60025170:G>T	chr10:59959634-60090706							DNASE	CenterMaskScorer(requested_output=DNASE, width=501, aggregation_type=DIFF_LOG2_SUM)	UBERON:0002170 DNase-seq	.	DNase-seq	UBERON:0002170	upper lobe of right lung	tissue				-0.0851781	0.0851781	-0.859657
chr1:207669277:C>T	chr1:207603741-207734813							DNASE	CenterMaskScorer(requested_output=DNASE, width=501, aggregation_type=DIFF_LOG2_SUM)	UBERON:0001496 DNase-seq	.	DNase-seq	UBERON:0001496	ascending aorta	tissue				-0.013063	0.013063	-0.301775
chr11:121482368:G>T	chr11:121416832-121547904							DNASE	CenterMaskScorer(requested_output=DNASE, width=501, aggregation_type=DIFF_LOG2_SUM)	UBERON:0001383 DNase-seq	.	DNase-seq	UBERON:0001383	muscle of leg	tissue				-0.0014782	0.0014782	-0.0805768
chr10:60025170:G>T	chr10:59959634-60090706							DNASE	CenterMaskScorer(requested_output=DNASE, width=501, aggregation_type=DIFF_LOG2_SUM)	UBERON:0002084 DNase-seq	.	DNase-seq	UBERON:0002084	heart left ventricle	tissue				-0.039798	0.039798	-0.648619
chr10:11676714:G>A	chr10:11611178-11742250							DNASE	CenterMaskScorer(requested_output=DNASE, width=501, aggregation_type=DIFF_LOG2_SUM)	UBERON:0001496 DNase-seq	.	DNase-seq	UBERON:0001496	ascending aorta	tissue				-0.178516	0.178516	-0.975349
chr10:11676714:G>A	chr10:11611178-11742250							DNASE	CenterMaskScorer(requested_output=DNASE, width=501, aggregation_type=DIFF_LOG2_SUM)	UBERON:0002626 DNase-seq	.	DNase-seq	UBERON:0002626	head of caudate nucleus	tissue				-0.177501	0.177501	-0.967613
chr1:207669277:C>T	chr1:207603741-207734813							DNASE	CenterMaskScorer(requested_output=DNASE, width=501, aggregation_type=DIFF_LOG2_SUM)	UBERON:0000948 DNase-seq	.	DNase-seq	UBERON:0000948	heart	tissue				-0.0424085	0.0424085	-0.840483
chr10:80494228:C>T	chr10:80428692-80559764							DNASE	CenterMaskScorer(requested_output=DNASE, width=501, aggregation_type=DIFF_LOG2_SUM)	UBERON:0007610 DNase-seq	.	DNase-seq	UBERON:0007610	tibial artery	tissue				-0.113716	0.113716	-0.928809
chr10:11676714:G>A	chr10:11611178-11742250							DNASE	CenterMaskScorer(requested_output=DNASE, width=501, aggregation_type=DIFF_LOG2_SUM)	UBERON:0001114 DNase-seq	.	DNase-seq	UBERON:0001114	right lobe of liver	tissue				-0.236619	0.236619	-0.981255
chr1:207518704:G>A	chr1:207453168-207584240							DNASE	CenterMaskScorer(requested_output=DNASE, width=501, aggregation_type=DIFF_LOG2_SUM)	UBERON:0000970 DNase-seq	.	DNase-seq	UBERON:0000970	eye	tissue				-0.0130396	0.0130396	-0.4406
chr1:161140557:G>A	chr1:161075021-161206093							DNASE	CenterMaskScorer(requested_output=DNASE, width=501, aggregation_type=DIFF_LOG2_SUM)	UBERON:0004538 DNase-seq	.	DNase-seq	UBERON:0004538	left kidney	tissue				0.0123495	0.0123495	0.301775
chr11:121482368:G>T	chr11:121416832-121547904							DNASE	CenterMaskScorer(requested_output=DNASE, width=501, aggregation_type=DIFF_LOG2_SUM)	UBERON:0002106 DNase-seq	.	DNase-seq	UBERON:0002106	spleen	tissue				-0.0271974	0.0271974	-0.494645
chr1:207669277:C>T	chr1:207603741-207734813							DNASE	CenterMaskScorer(requested_output=DNASE, width=501, aggregation_type=DIFF_LOG2_SUM)	UBERON:0005033 DNase-seq	.	DNase-seq	UBERON:0005033	mucosa of gallbladder	tissue				-0.0177383	0.0177383	-0.46806
chr10:80494228:C>T	chr10:80428692-80559764							DNASE	CenterMaskScorer(requested_output=DNASE, width=501, aggregation_type=DIFF_LOG2_SUM)	UBERON:0000473 DNase-seq	.	DNase-seq	UBERON:0000473	testis	tissue				-0.0970731	0.0970731	-0.884452
chr1:207669277:C>T	chr1:207603741-207734813							DNASE	CenterMaskScorer(requested_output=DNASE, width=501, aggregation_type=DIFF_LOG2_SUM)	UBERON:0015143 DNase-seq	.	DNase-seq	UBERON:0015143	mesenteric fat pad	tissue				-0.00695133	0.00695133	-0.148854
chr1:161140557:G>A	chr1:161075021-161206093							DNASE	CenterMaskScorer(requested_output=DNASE, width=501, aggregation_type=DIFF_LOG2_SUM)	UBERON:0005270 DNase-seq	.	DNase-seq	UBERON:0005270	renal cortex interstitium	tissue				0.0111881	0.0111881	0.291254
chr1:207669277:C>T	chr1:207603741-207734813							DNASE	CenterMaskScorer(requested_output=DNASE, width=501, aggregation_type=DIFF_LOG2_SUM)	UBERON:0003663 DNase-seq	.	DNase-seq	UBERON:0003663	hindlimb muscle	tissue				-0.0219698	0.0219698	-0.599367
chr10:60025170:G>T	chr10:59959634-60090706							DNASE	CenterMaskScorer(requested_output=DNASE, width=501, aggregation_type=DIFF_LOG2_SUM)	UBERON:0000945 DNase-seq	.	DNase-seq	UBERON:0000945	stomach	tissue				0.0026412	0.0026412	0.171333
chr10:11676714:G>A	chr10:11611178-11742250							DNASE	CenterMaskScorer(requested_output=DNASE, width=501, aggregation_type=DIFF_LOG2_SUM)	UBERON:0002167 DNase-seq	.	DNase-seq	UBERON:0002167	right lung	tissue				-0.00659966	0.00659966	-0.27
chr1:207669277:C>T	chr1:207603741-207734813							DNASE	CenterMaskScorer(requested_output=DNASE, width=501, aggregation_type=DIFF_LOG2_SUM)	UBERON:0002324 DNase-seq	.	DNase-seq	UBERON:0002324	muscle of back	tissue				-0.029963	0.029963	-0.727257
chr10:60025170:G>T	chr10:59959634-60090706							DNASE	CenterMaskScorer(requested_output=DNASE, width=501, aggregation_type=DIFF_LOG2_SUM)	UBERON:0008952 DNase-seq	.	DNase-seq	UBERON:0008952	upper lobe of left lung	tissue				0.0380595	0.0380595	0.661785
chr1:207669277:C>T	chr1:207603741-207734813							DNASE	CenterMaskScorer(requested_output=DNASE, width=501, aggregation_type=DIFF_LOG2_SUM)	UBERON:0001159 DNase-seq	.	DNase-seq	UBERON:0001159	sigmoid colon	tissue				-0.00983095	0.00983095	-0.21574
chr10:60025170:G>T	chr10:59959634-60090706							DNASE	CenterMaskScorer(requested_output=DNASE, width=501, aggregation_type=DIFF_LOG2_SUM)	UBERON:0001114 DNase-seq	.	DNase-seq	UBERON:0001114	right lobe of liver	tissue				-0.035167	0.035167	-0.606708
chr1:161217875:C>T	chr1:161152339-161283411							DNASE	CenterMaskScorer(requested_output=DNASE, width=501, aggregation_type=DIFF_LOG2_SUM)	UBERON:0004264 DNase-seq	.	DNase-seq	UBERON:0004264	lower leg skin	tissue				-0.000550747	0.000550747	0.0461112
chr1:207669277:C>T	chr1:207603741-207734813							DNASE	CenterMaskScorer(requested_output=DNASE, width=501, aggregation_type=DIFF_LOG2_SUM)	UBERON:0002080 DNase-seq	.	DNase-seq	UBERON:0002080	heart right ventricle	tissue				-0.00536013	0.00536013	-0.0345942
chr1:207669277:C>T	chr1:207603741-207734813							DNASE	CenterMaskScorer(requested_output=DNASE, width=501, aggregation_type=DIFF_LOG2_SUM)	UBERON:0001115 DNase-seq	.	DNase-seq	UBERON:0001115	left lobe of liver	tissue				-0.0121355	0.0121355	-0.259272
chr10:11676714:G>A	chr10:11611178-11742250							DNASE	CenterMaskScorer(requested_output=DNASE, width=501, aggregation_type=DIFF_LOG2_SUM)	UBERON:0005033 DNase-seq	.	DNase-seq	UBERON:0005033	mucosa of gallbladder	tissue				-0.0692334	0.0692334	-0.879325
chr10:11676714:G>A	chr10:11611178-11742250							DNASE	CenterMaskScorer(requested_output=DNASE, width=501, aggregation_type=DIFF_LOG2_SUM)	UBERON:0002740 DNase-seq	.	DNase-seq	UBERON:0002740	posterior cingulate gyrus	tissue				-0.30194	0.30194	-0.988411
chr1:207669277:C>T	chr1:207603741-207734813							DNASE	CenterMaskScorer(requested_output=DNASE, width=501, aggregation_type=DIFF_LOG2_SUM)	UBERON:0001987 DNase-seq	.	DNase-seq	UBERON:0001987	placenta	tissue				-0.0233059	0.0233059	-0.46806
chr10:11676714:G>A	chr10:11611178-11742250							DNASE	CenterMaskScorer(requested_output=DNASE, width=501, aggregation_type=DIFF_LOG2_SUM)	UBERON:0001159 DNase-seq	.	DNase-seq	UBERON:0001159	sigmoid colon	tissue				-0.293897	0.293897	-0.988142
chr11:47387500:T>A	chr11:47321964-47453036							DNASE	CenterMaskScorer(requested_output=DNASE, width=501, aggregation_type=DIFF_LOG2_SUM)	UBERON:0002079 DNase-seq	.	DNase-seq	UBERON:0002079	left cardiac atrium	tissue				0.042532	0.042532	0.70478
chr1:207669277:C>T	chr1:207603741-207734813							DNASE	CenterMaskScorer(requested_output=DNASE, width=501, aggregation_type=DIFF_LOG2_SUM)	UBERON:0000995 DNase-seq	.	DNase-seq	UBERON:0000995	uterus	tissue				0.00401497	0.00401497	0.226711
chr10:80494228:C>T	chr10:80428692-80559764							DNASE	CenterMaskScorer(requested_output=DNASE, width=501, aggregation_type=DIFF_LOG2_SUM)	UBERON:0008952 DNase-seq	.	DNase-seq	UBERON:0008952	upper lobe of left lung	tissue				-0.0765097	0.0765097	-0.737945
chr10:80494228:C>T	chr10:80428692-80559764							DNASE	CenterMaskScorer(requested_output=DNASE, width=501, aggregation_type=DIFF_LOG2_SUM)	UBERON:0002170 DNase-seq	.	DNase-seq	UBERON:0002170	upper lobe of right lung	tissue				-0.139167	0.139167	-0.944322
chr1:161217875:C>T	chr1:161152339-161283411							DNASE	CenterMaskScorer(requested_output=DNASE, width=501, aggregation_type=DIFF_LOG2_SUM)	UBERON:0001515 DNase-seq	.	DNase-seq	UBERON:0001515	thoracic aorta	tissue				0.0112476	0.0112476	0.363304
chr10:80494228:C>T	chr10:80428692-80559764							DNASE	CenterMaskScorer(requested_output=DNASE, width=501, aggregation_type=DIFF_LOG2_SUM)	UBERON:0001114 DNase-seq	.	DNase-seq	UBERON:0001114	right lobe of liver	tissue				-0.108041	0.108041	-0.91685
chr1:161217875:C>T	chr1:161152339-161283411							DNASE	CenterMaskScorer(requested_output=DNASE, width=501, aggregation_type=DIFF_LOG2_SUM)	UBERON:0001874 DNase-seq	.	DNase-seq	UBERON:0001874	putamen	tissue				0.0136919	0.0136919	0.4406
chr11:121564878:C>T	chr11:121499342-121630414							DNASE	CenterMaskScorer(requested_output=DNASE, width=501, aggregation_type=DIFF_LOG2_SUM)	UBERON:0002046 DNase-seq	.	DNase-seq	UBERON:0002046	thyroid gland	tissue				-0.0377297	0.0377297	-0.576731
chr10:80494228:C>T	chr10:80428692-80559764							DNASE	CenterMaskScorer(requested_output=DNASE, width=501, aggregation_type=DIFF_LOG2_SUM)	UBERON:0000947 DNase-seq	.	DNase-seq	UBERON:0000947	aorta	tissue				-0.16273	0.16273	-0.950237
chr11:47387500:T>A	chr11:47321964-47453036							DNASE	CenterMaskScorer(requested_output=DNASE, width=501, aggregation_type=DIFF_LOG2_SUM)	UBERON:0002171 DNase-seq	.	DNase-seq	UBERON:0002171	lower lobe of right lung	tissue				0.0656061	0.0656061	0.807218
chr16:31143037:G>A	chr16:31077501-31208573	ENSG00000178226	PRSS36	protein_coding	-	31143040	31143341	SPLICE_JUNCTIONS	SpliceJunctionScorer()	junction_UBERON:0009834 gtex Brain_Frontal_Cortex_BA9 polyA plus RNA-seq	.	polyA plus RNA-seq	UBERON:0009834	dorsolateral prefrontal cortex	tissue			Brain_Frontal_Cortex_BA9	0.306396	0.306396	0.996811
chr16:31143037:G>A	chr16:31077501-31208573	ENSG00000178226	PRSS36	protein_coding	-	31143040	31143341	SPLICE_JUNCTIONS	SpliceJunctionScorer()	junction_CL:0000746 total RNA-seq	.	total RNA-seq	CL:0000746	cardiac muscle cell	in_vitro_differentiated_cells				0.306152	0.306152	0.99634
chr16:30010081:C>T	chr16:29944545-30075617	ENSG00000149927	DOC2A	protein_coding	-			SPLICE_SITE_USAGE	GeneMaskSplicingScorer(requested_output=SPLICE_SITE_USAGE, width=None)	usage_CL:0000134 polyA plus RNA-seq	-	polyA plus RNA-seq	CL:0000134	mesenchymal stem cell	in_vitro_differentiated_cells				0.0292969	0.0292969	0.993502
chr5:180201150:G>A	chr5:180135614-180266686	ENSG00000146090	RASGEF1C	protein_coding	-	180138058	180201151	SPLICE_JUNCTIONS	SpliceJunctionScorer()	junction_EFO:0002179 total RNA-seq	.	total RNA-seq	EFO:0002179	G401	cell_line				0.305908	0.305908	0.997222
chr1:161217875:C>T	chr1:161152339-161283411	ENSG00000158869	FCER1G	protein_coding	+			SPLICE_SITE_USAGE	GeneMaskSplicingScorer(requested_output=SPLICE_SITE_USAGE, width=None)	usage_CL:0000307 total RNA-seq	+	total RNA-seq	CL:0000307	tracheal epithelial cell	primary_cell				0.03125	0.03125	0.995499
chr1:161217875:C>T	chr1:161152339-161283411	ENSG00000158869	FCER1G	protein_coding	+	161215370	161217873	SPLICE_JUNCTIONS	SpliceJunctionScorer()	junction_EFO:0001187 polyA plus RNA-seq	.	polyA plus RNA-seq	EFO:0001187	HepG2	cell_line				0.305908	0.305908	0.996254
chr8:100663356:C>T	chr8:100597820-100728892	ENSG00000174226	SNX31	protein_coding	-	100630391	100663141	SPLICE_JUNCTIONS	SpliceJunctionScorer()	junction_UBERON:0001882 gtex Brain_Nucleus_accumbens_basal_ganglia polyA plus RNA-seq	.	polyA plus RNA-seq	UBERON:0001882	nucleus accumbens	tissue			Brain_Nucleus_accumbens_basal_ganglia	0.30542	0.30542	0.996583
chr16:31143037:G>A	chr16:31077501-31208573	ENSG00000178226	PRSS36	protein_coding	-	31143090	31143341	SPLICE_JUNCTIONS	SpliceJunctionScorer()	junction_UBERON:0000305 polyA plus RNA-seq	.	polyA plus RNA-seq	UBERON:0000305	amnion	tissue				0.305176	0.305176	0.995701
chr16:31143037:G>A	chr16:31077501-31208573	ENSG00000178226	PRSS36	protein_coding	-	31143040	31143341	SPLICE_JUNCTIONS	SpliceJunctionScorer()	junction_UBERON:0001293 gtex Kidney_Medulla polyA plus RNA-seq	.	polyA plus RNA-seq	UBERON:0001293	outer medulla of kidney	tissue			Kidney_Medulla	0.305176	0.305176	0.99758
chr16:31143037:G>A	chr16:31077501-31208573	ENSG00000178226	PRSS36	protein_coding	-	31143090	31143341	SPLICE_JUNCTIONS	SpliceJunctionScorer()	junction_UBERON:0002168 polyA plus RNA-seq	.	polyA plus RNA-seq	UBERON:0002168	left lung	tissue				0.305176	0.305176	0.996078
chr8:100663356:C>T	chr8:100597820-100728892	ENSG00000174226	SNX31	protein_coding	-	100649348	100663141	SPLICE_JUNCTIONS	SpliceJunctionScorer()	junction_UBERON:0000948 total RNA-seq	.	total RNA-seq	UBERON:0000948	heart	tissue				0.305176	0.305176	0.996254
chr8:100663356:C>T	chr8:100597820-100728892	ENSG00000174226	SNX31	protein_coding	-	100649348	100663141	SPLICE_JUNCTIONS	SpliceJunctionScorer()	junction_UBERON:0002079 total RNA-seq	.	total RNA-seq	UBERON:0002079	left cardiac atrium	tissue				0.305176	0.305176	0.996167
chr19:1032690:G>T	chr19:967154-1098226	ENSG00000064666	CNN2	protein_coding	+	1032663	1036129	SPLICE_JUNCTIONS	SpliceJunctionScorer()	junction_UBERON:0007610 gtex Artery_Tibial polyA plus RNA-seq	.	polyA plus RNA-seq	UBERON:0007610	tibial artery	tissue			Artery_Tibial	0.304932	0.304932	0.996884
chr16:31143037:G>A	chr16:31077501-31208573	ENSG00000178226	PRSS36	protein_coding	-	31143040	31143341	SPLICE_JUNCTIONS	SpliceJunctionScorer()	junction_CL:0000223 total RNA-seq	.	total RNA-seq	CL:0000223	endodermal cell	in_vitro_differentiated_cells				0.304688	0.304688	0.995987
chr19:1032690:G>T	chr19:967154-1098226	ENSG00000064666	CNN2	protein_coding	+	1032663	1036129	SPLICE_JUNCTIONS	SpliceJunctionScorer()	junction_CL:0011022 polyA plus RNA-seq	.	polyA plus RNA-seq	CL:0011022	fibroblast of skin of back	primary_cell				0.304688	0.304688	0.997024
chr5:180201150:G>A	chr5:180135614-180266686	ENSG00000146090	RASGEF1C	protein_coding	-	180138058	180201151	SPLICE_JUNCTIONS	SpliceJunctionScorer()	junction_CL:2000068 total RNA-seq	.	total RNA-seq	CL:2000068	pericardium fibroblast	primary_cell				0.304688	0.304688	0.996661
chr8:100663356:C>T	chr8:100597820-100728892	ENSG00000174226	SNX31	protein_coding	-	100636011	100663141	SPLICE_JUNCTIONS	SpliceJunctionScorer()	junction_NTR:0000491 total RNA-seq	.	total RNA-seq	NTR:0000491	Right ventricle myocardium inferior	tissue				0.304688	0.304688	0.996661
chr1:207669277:C>T	chr1:207603741-207734813	ENSG00000197721	CR1L	protein_coding	+	207669765	207677388	SPLICE_JUNCTIONS	SpliceJunctionScorer()	junction_CL:0000623 polyA plus RNA-seq	.	polyA plus RNA-seq	CL:0000623	natural killer cell	primary_cell				0.304443	0.304443	0.996167
chr1:161217875:C>T	chr1:161152339-161283411	ENSG00000158869	FCER1G	protein_coding	+	161215370	161217873	SPLICE_JUNCTIONS	SpliceJunctionScorer()	junction_CL:0000900 polyA plus RNA-seq	.	polyA plus RNA-seq	CL:0000900	naive thymus-derived CD8-positive, alpha-beta T cell	primary_cell				0.304199	0.304199	0.996504
chr1:207669277:C>T	chr1:207603741-207734813	ENSG00000197721	CR1L	protein_coding	+	207669765	207677388	SPLICE_JUNCTIONS	SpliceJunctionScorer()	junction_EFO:0003042 total RNA-seq	.	total RNA-seq	EFO:0003042	H1	cell_line				0.304199	0.304199	0.99634
chr1:207669277:C>T	chr1:207603741-207734813	ENSG00000197721	CR1L	protein_coding	+	207669765	207677388	SPLICE_JUNCTIONS	SpliceJunctionScorer()	junction_EFO:0007950 polyA plus RNA-seq	.	polyA plus RNA-seq	EFO:0007950	GM23338	cell_line				0.304199	0.304199	0.996737
chr5:180201150:G>A	chr5:180135614-180266686	ENSG00000146090	RASGEF1C	protein_coding	-	180201334	180209027	SPLICE_JUNCTIONS	SpliceJunctionScorer()	junction_CL:2000071 total RNA-seq	.	total RNA-seq	CL:2000071	mammary microvascular endothelial cell	primary_cell				0.303955	0.303955	0.996504
chr16:31143037:G>A	chr16:31077501-31208573	ENSG00000178226	PRSS36	protein_coding	-	31143090	31143341	SPLICE_JUNCTIONS	SpliceJunctionScorer()	junction_UBERON:0036149 gtex Skin_Not_Sun_Exposed_Suprapubic polyA plus RNA-seq	.	polyA plus RNA-seq	UBERON:0036149	suprapubic skin	tissue			Skin_Not_Sun_Exposed_Suprapubic	0.303955	0.303955	0.996661
chr16:31143037:G>A	chr16:31077501-31208573	ENSG00000178226	PRSS36	protein_coding	-	31143090	31143341	SPLICE_JUNCTIONS	SpliceJunctionScorer()	junction_NTR:0000491 total RNA-seq	.	total RNA-seq	NTR:0000491	Right ventricle myocardium inferior	tissue				0.303711	0.303711	0.996661
chr16:31143037:G>A	chr16:31077501-31208573	ENSG00000178226	PRSS36	protein_coding	-	31143090	31143341	SPLICE_JUNCTIONS	SpliceJunctionScorer()	junction_UBERON:0002080 polyA plus RNA-seq	.	polyA plus RNA-seq	UBERON:0002080	heart right ventricle	tissue				0.303711	0.303711	0.996955
chr16:31143037:G>A	chr16:31077501-31208573	ENSG00000178226	PRSS36	protein_coding	-	31143090	31143341	SPLICE_JUNCTIONS	SpliceJunctionScorer()	junction_CL:0000623 polyA plus RNA-seq	.	polyA plus RNA-seq	CL:0000623	natural killer cell	primary_cell				0.303467	0.303467	0.996167
chr8:100663356:C>T	chr8:100597820-100728892	ENSG00000174226	SNX31	protein_coding	-	100636011	100663141	SPLICE_JUNCTIONS	SpliceJunctionScorer()	junction_UBERON:0002369 gtex Adrenal_Gland polyA plus RNA-seq	.	polyA plus RNA-seq	UBERON:0002369	adrenal gland	tissue			Adrenal_Gland	0.303223	0.303223	0.996884
chr1:161217875:C>T	chr1:161152339-161283411	ENSG00000158869	FCER1G	protein_coding	+	161215370	161217873	SPLICE_JUNCTIONS	SpliceJunctionScorer()	junction_CL:0000897 polyA plus RNA-seq	.	polyA plus RNA-seq	CL:0000897	CD4-positive, alpha-beta memory T cell	primary_cell				0.302979	0.302979	0.996583
chr16:31143037:G>A	chr16:31077501-31208573	ENSG00000178226	PRSS36	protein_coding	-	31143090	31143341	SPLICE_JUNCTIONS	SpliceJunctionScorer()	junction_NTR:0000492 total RNA-seq	.	total RNA-seq	NTR:0000492	Right ventricle myocardium superior	tissue				0.302734	0.302734	0.996661
chr16:31143037:G>A	chr16:31077501-31208573	ENSG00000178226	PRSS36	protein_coding	-	31143090	31143341	SPLICE_JUNCTIONS	SpliceJunctionScorer()	junction_UBERON:0002369 gtex Adrenal_Gland polyA plus RNA-seq	.	polyA plus RNA-seq	UBERON:0002369	adrenal gland	tissue			Adrenal_Gland	0.302246	0.302246	0.996884
chr5:180201150:G>A	chr5:180135614-180266686	ENSG00000146090	RASGEF1C	protein_coding	-	180201334	180209027	SPLICE_JUNCTIONS	SpliceJunctionScorer()	junction_CL:0000307 total RNA-seq	.	total RNA-seq	CL:0000307	tracheal epithelial cell	primary_cell				0.302246	0.302246	0.996504
chr1:207669277:C>T	chr1:207603741-207734813	ENSG00000197721	CR1L	protein_coding	+	207669765	207677388	SPLICE_JUNCTIONS	SpliceJunctionScorer()	junction_CL:0000223 total RNA-seq	.	total RNA-seq	CL:0000223	endodermal cell	in_vitro_differentiated_cells				0.302002	0.302002	0.995987
chr16:31143037:G>A	chr16:31077501-31208573	ENSG00000178226	PRSS36	protein_coding	-	31143090	31143341	SPLICE_JUNCTIONS	SpliceJunctionScorer()	junction_NTR:0000494 total RNA-seq	.	total RNA-seq	NTR:0000494	left ventricle myocardium superior	tissue				0.302002	0.302002	0.996661
chr16:31143037:G>A	chr16:31077501-31208573	ENSG00000178226	PRSS36	protein_coding	-	31143040	31143341	SPLICE_JUNCTIONS	SpliceJunctionScorer()	junction_UBERON:0002245 gtex Brain_Cerebellar_Hemisphere polyA plus RNA-seq	.	polyA plus RNA-seq	UBERON:0002245	cerebellar hemisphere	tissue			Brain_Cerebellar_Hemisphere	0.302002	0.302002	0.996955
chr6:41272084:C>T	chr6:41206548-41337620	ENSG00000124731	TREM1	protein_coding	-	41268088	41269872	SPLICE_JUNCTIONS	SpliceJunctionScorer()	junction_UBERON:0008952 gtex Lung polyA plus RNA-seq	.	polyA plus RNA-seq	UBERON:0008952	upper lobe of left lung	tissue			Lung	0.301758	0.301758	0.996254
chr19:1032690:G>T	chr19:967154-1098226	ENSG00000064666	CNN2	protein_coding	+	1032663	1036129	SPLICE_JUNCTIONS	SpliceJunctionScorer()	junction_UBERON:0001621 gtex Artery_Coronary polyA plus RNA-seq	.	polyA plus RNA-seq	UBERON:0001621	coronary artery	tissue			Artery_Coronary	0.301758	0.301758	0.996811
chr16:31143037:G>A	chr16:31077501-31208573	ENSG00000178226	PRSS36	protein_coding	-	31143090	31143341	SPLICE_JUNCTIONS	SpliceJunctionScorer()	junction_UBERON:0000992 polyA plus RNA-seq	.	polyA plus RNA-seq	UBERON:0000992	ovary	tissue				0.301758	0.301758	0.995798
chr16:31143037:G>A	chr16:31077501-31208573	ENSG00000178226	PRSS36	protein_coding	-	31143090	31143341	SPLICE_JUNCTIONS	SpliceJunctionScorer()	junction_UBERON:0002084 polyA plus RNA-seq	.	polyA plus RNA-seq	UBERON:0002084	heart left ventricle	tissue				0.301758	0.301758	0.996583
chr1:207669277:C>T	chr1:207603741-207734813	ENSG00000197721	CR1L	protein_coding	+	207669765	207677388	SPLICE_JUNCTIONS	SpliceJunctionScorer()	junction_EFO:0005904 total RNA-seq	.	total RNA-seq	EFO:0005904	H7	cell_line				0.301758	0.301758	0.996254
chr8:100663356:C>T	chr8:100597820-100728892	ENSG00000174226	SNX31	protein_coding	-	100636011	100663141	SPLICE_JUNCTIONS	SpliceJunctionScorer()	junction_NTR:0000493 total RNA-seq	.	total RNA-seq	NTR:0000493	left ventricle myocardium inferior	tissue				0.301758	0.301758	0.996661
chr6:41161469:C>T	chr6:41095933-41227005	ENSG00000095970	TREM2	protein_coding	-			SPLICE_SITE_USAGE	GeneMaskSplicingScorer(requested_output=SPLICE_SITE_USAGE, width=None)	usage_CL:0000169 total RNA-seq	-	total RNA-seq	CL:0000169	type B pancreatic cell	in_vitro_differentiated_cells				0.03125	0.03125	0.994071
chr1:207669277:C>T	chr1:207603741-207734813	ENSG00000197721	CR1L	protein_coding	+	207669765	207677388	SPLICE_JUNCTIONS	SpliceJunctionScorer()	junction_UBERON:0002106 polyA plus RNA-seq	.	polyA plus RNA-seq	UBERON:0002106	spleen	tissue				0.301514	0.301514	0.995894
chr8:100663356:C>T	chr8:100597820-100728892	ENSG00000174226	SNX31	protein_coding	-	100630391	100663141	SPLICE_JUNCTIONS	SpliceJunctionScorer()	junction_UBERON:0009835 gtex Brain_Anterior_cingulate_cortex_BA24 polyA plus RNA-seq	.	polyA plus RNA-seq	UBERON:0009835	anterior cingulate cortex	tissue			Brain_Anterior_cingulate_cortex_BA24	0.30127	0.30127	0.996737
chr5:180201150:G>A	chr5:180135614-180266686	ENSG00000146090	RASGEF1C	protein_coding	-	180201334	180209027	SPLICE_JUNCTIONS	SpliceJunctionScorer()	junction_CL:0011022 polyA plus RNA-seq	.	polyA plus RNA-seq	CL:0011022	fibroblast of skin of back	primary_cell				0.301025	0.301025	0.996955
chr1:161217875:C>T	chr1:161152339-161283411	ENSG00000158869	FCER1G	protein_coding	+	161215370	161217873	SPLICE_JUNCTIONS	SpliceJunctionScorer()	junction_CL:0000909 polyA plus RNA-seq	.	polyA plus RNA-seq	CL:0000909	CD8-positive, alpha-beta memory T cell	primary_cell				0.300537	0.300537	0.996811
chr1:207669277:C>T	chr1:207603741-207734813	ENSG00000197721	CR1L	protein_coding	+	207669765	207677388	SPLICE_JUNCTIONS	SpliceJunctionScorer()	junction_EFO:0003045 total RNA-seq	.	total RNA-seq	EFO:0003045	H9	cell_line				0.300537	0.300537	0.996254
chr5:180201150:G>A	chr5:180135614-180266686	ENSG00000146090	RASGEF1C	protein_coding	-	180138058	180201151	SPLICE_JUNCTIONS	SpliceJunctionScorer()	junction_CL:0000084 polyA plus RNA-seq	.	polyA plus RNA-seq	CL:0000084	T-cell	primary_cell				0.300537	0.300537	0.996254
chr19:1032690:G>T	chr19:967154-1098226	ENSG00000064666	CNN2	protein_coding	+	1032663	1036129	SPLICE_JUNCTIONS	SpliceJunctionScorer()	junction_UBERON:0001255 gtex Bladder polyA plus RNA-seq	.	polyA plus RNA-seq	UBERON:0001255	urinary bladder	tissue			Bladder	0.299561	0.299561	0.997092
chr16:31143037:G>A	chr16:31077501-31208573	ENSG00000178226	PRSS36	protein_coding	-	31143090	31143341	SPLICE_JUNCTIONS	SpliceJunctionScorer()	junction_UBERON:0001134 total RNA-seq	.	total RNA-seq	UBERON:0001134	skeletal muscle tissue	tissue				0.299561	0.299561	0.996504
chr1:161217875:C>T	chr1:161152339-161283411	ENSG00000158869	FCER1G	protein_coding	+			SPLICE_SITE_USAGE	GeneMaskSplicingScorer(requested_output=SPLICE_SITE_USAGE, width=None)	usage_CL:0002601 total RNA-seq	+	total RNA-seq	CL:0002601	uterine smooth muscle cell	primary_cell				0.03125	0.03125	0.995394
chr8:100663356:C>T	chr8:100597820-100728892	ENSG00000174226	SNX31	protein_coding	-	100649348	100663141	SPLICE_JUNCTIONS	SpliceJunctionScorer()	junction_UBERON:0000995 gtex Uterus polyA plus RNA-seq	.	polyA plus RNA-seq	UBERON:0000995	uterus	tissue			Uterus	0.299561	0.299561	0.996884
chr16:31143037:G>A	chr16:31077501-31208573	ENSG00000178226	PRSS36	protein_coding	-	31143040	31143341	SPLICE_JUNCTIONS	SpliceJunctionScorer()	junction_CL:0002326 polyA plus RNA-seq	.	polyA plus RNA-seq	CL:0002326	luminal epithelial cell of mammary gland	primary_cell				0.299316	0.299316	0.995987
chr16:31143037:G>A	chr16:31077501-31208573	ENSG00000178226	PRSS36	protein_coding	-	31143090	31143341	SPLICE_JUNCTIONS	SpliceJunctionScorer()	junction_UBERON:0000317 total RNA-seq	.	total RNA-seq	UBERON:0000317	colonic mucosa	tissue				0.299316	0.299316	0.996254
chr6:41272084:C>T	chr6:41206548-41337620	ENSG00000124731	TREM1	protein_coding	-			SPLICE_SITE_USAGE	GeneMaskSplicingScorer(requested_output=SPLICE_SITE_USAGE, width=None)	usage_CL:0000084 total RNA-seq	-	total RNA-seq	CL:0000084	T-cell	primary_cell				0.0302734	0.0302734	0.993934
chr8:100663356:C>T	chr8:100597820-100728892	ENSG00000174226	SNX31	protein_coding	-	100636011	100663141	SPLICE_JUNCTIONS	SpliceJunctionScorer()	junction_UBERON:0000995 total RNA-seq	.	total RNA-seq	UBERON:0000995	uterus	tissue				0.299072	0.299072	0.997636
chr1:161217875:C>T	chr1:161152339-161283411	ENSG00000158869	FCER1G	protein_coding	+	161215370	161217873	SPLICE_JUNCTIONS	SpliceJunctionScorer()	junction_CL:0000236 total RNA-seq	.	total RNA-seq	CL:0000236	B cell	primary_cell				0.298828	0.298828	0.996504
chr16:81908423:G>C	chr16:81842887-81973959	ENSG00000197943	PLCG2	protein_coding	+	81907774	81908431	SPLICE_JUNCTIONS	SpliceJunctionScorer()	junction_UBERON:0008952 gtex Lung polyA plus RNA-seq	.	polyA plus RNA-seq	UBERON:0008952	upper lobe of left lung	tissue			Lung	0.298828	0.298828	0.996167
chr16:31143037:G>A	chr16:31077501-31208573	ENSG00000178226	PRSS36	protein_coding	-	31143090	31143341	SPLICE_JUNCTIONS	SpliceJunctionScorer()	junction_UBERON:0003889 gtex Fallopian_Tube polyA plus RNA-seq	.	polyA plus RNA-seq	UBERON:0003889	fallopian tube	tissue			Fallopian_Tube	0.298828	0.298828	0.997222
chr16:31143037:G>A	chr16:31077501-31208573	ENSG00000178226	PRSS36	protein_coding	-	31143090	31143341	SPLICE_JUNCTIONS	SpliceJunctionScorer()	junction_UBERON:0000995 gtex Uterus polyA plus RNA-seq	.	polyA plus RNA-seq	UBERON:0000995	uterus	tissue			Uterus	0.29834	0.29834	0.996884
chr16:31143037:G>A	chr16:31077501-31208573	ENSG00000178226	PRSS36	protein_coding	-	31143090	31143341	SPLICE_JUNCTIONS	SpliceJunctionScorer()	junction_UBERON:0001255 gtex Bladder polyA plus RNA-seq	.	polyA plus RNA-seq	UBERON:0001255	urinary bladder	tissue			Bladder	0.298096	0.298096	0.997092
chr1:207669277:C>T	chr1:207603741-207734813	ENSG00000197721	CR1L	protein_coding	+	207677568	207678197	SPLICE_JUNCTIONS	SpliceJunctionScorer()	junction_CL:0000788 polyA plus RNA-seq	.	polyA plus RNA-seq	CL:0000788	naive B cell	primary_cell				0.298096	0.298096	0.99634
chr1:161217875:C>T	chr1:161152339-161283411	ENSG00000158869	FCER1G	protein_coding	+	161215370	161217873	SPLICE_JUNCTIONS	SpliceJunctionScorer()	junction_EFO:0002786 polyA plus RNA-seq	.	polyA plus RNA-seq	EFO:0002786	GM12892	cell_line				0.298096	0.298096	0.99634
chr8:100663356:C>T	chr8:100597820-100728892	ENSG00000174226	SNX31	protein_coding	-	100636011	100663141	SPLICE_JUNCTIONS	SpliceJunctionScorer()	junction_NTR:0000492 total RNA-seq	.	total RNA-seq	NTR:0000492	Right ventricle myocardium superior	tissue				0.297852	0.297852	0.996583
chr1:207518704:G>A	chr1:207453168-207584240							CHIP_TF	CenterMaskScorer(requested_output=CHIP_TF, width=501, aggregation_type=DIFF_LOG2_SUM)	CLO:0021511 TF ChIP-seq CTCF	.	TF ChIP-seq	CLO:0021511	AG10803	cell_line	CTCF			-0.0019722	0.0019722	-0.343112
chr1:207518704:G>A	chr1:207453168-207584240							CHIP_TF	CenterMaskScorer(requested_output=CHIP_TF, width=501, aggregation_type=DIFF_LOG2_SUM)	CLO:0021752 TF ChIP-seq CTCF	.	TF ChIP-seq	CLO:0021752	AG09309	cell_line	CTCF			0	0	-0.114851
chr1:207518704:G>A	chr1:207453168-207584240							CHIP_TF	CenterMaskScorer(requested_output=CHIP_TF, width=501, aggregation_type=DIFF_LOG2_SUM)	CLO:0021754 TF ChIP-seq CTCF	.	TF ChIP-seq	CLO:0021754	AG09319	cell_line	CTCF			-0.0165825	0.0165825	-0.763115
chr1:207518704:G>A	chr1:207453168-207584240							CHIP_TF	CenterMaskScorer(requested_output=CHIP_TF, width=501, aggregation_type=DIFF_LOG2_SUM)	CLO:0034837 TF ChIP-seq CTCF	.	TF ChIP-seq	CLO:0034837	AG04449	cell_line	CTCF			-0.0151749	0.0151749	-0.648619
chr1:207518704:G>A	chr1:207453168-207584240							CHIP_TF	CenterMaskScorer(requested_output=CHIP_TF, width=501, aggregation_type=DIFF_LOG2_SUM)	EFO:0001086 TF ChIP-seq BCL3	.	TF ChIP-seq	EFO:0001086	A549	cell_line	BCL3			-0.00157738	0.00157738	-0.312224
chr1:207518704:G>A	chr1:207453168-207584240							CHIP_TF	CenterMaskScorer(requested_output=CHIP_TF, width=501, aggregation_type=DIFF_LOG2_SUM)	EFO:0001086 TF ChIP-seq CEBPB	.	TF ChIP-seq	EFO:0001086	A549	cell_line	CEBPB			-0.0033989	0.0033989	-0.42182
chr1:207518704:G>A	chr1:207453168-207584240							CHIP_TF	CenterMaskScorer(requested_output=CHIP_TF, width=501, aggregation_type=DIFF_LOG2_SUM)	EFO:0001086 TF ChIP-seq CTCF	.	TF ChIP-seq	EFO:0001086	A549	cell_line	CTCF			0	0	-0.21574
chr1:207518704:G>A	chr1:207453168-207584240							CHIP_TF	CenterMaskScorer(requested_output=CHIP_TF, width=501, aggregation_type=DIFF_LOG2_SUM)	EFO:0001086 TF ChIP-seq E2F6	.	TF ChIP-seq	EFO:0001086	A549	cell_line	E2F6			-0.0131006	0.0131006	-0.777192
chr1:207518704:G>A	chr1:207453168-207584240							CHIP_TF	CenterMaskScorer(requested_output=CHIP_TF, width=501, aggregation_type=DIFF_LOG2_SUM)	EFO:0001086 TF ChIP-seq EP300	.	TF ChIP-seq	EFO:0001086	A549	cell_line	EP300			0	0	0.0461112
chr1:207518704:G>A	chr1:207453168-207584240							CHIP_TF	CenterMaskScorer(requested_output=CHIP_TF, width=501, aggregation_type=DIFF_LOG2_SUM)	EFO:0001086 TF ChIP-seq FOSL2	.	TF ChIP-seq	EFO:0001086	A549	cell_line	FOSL2			0.00616455	0.00616455	0.40267
chr1:207518704:G>A	chr1:207453168-207584240							CHIP_TF	CenterMaskScorer(requested_output=CHIP_TF, width=501, aggregation_type=DIFF_LOG2_SUM)	EFO:0001086 TF ChIP-seq FOSL2 genetically modified (insertion) using CRISPR targeting H. sapiens FOSL2	.	TF ChIP-seq	EFO:0001086	A549	cell_line	FOSL2			0.00447369	0.00447369	0.259272
chr1:207518704:G>A	chr1:207453168-207584240							CHIP_TF	CenterMaskScorer(requested_output=CHIP_TF, width=501, aggregation_type=DIFF_LOG2_SUM)	EFO:0001086 TF ChIP-seq FOXF2 genetically modified (insertion) using CRISPR targeting H. sapiens FOXF2	.	TF ChIP-seq	EFO:0001086	A549	cell_line	FOXF2			-0.00181198	0.00181198	-0.312224
chr1:207518704:G>A	chr1:207453168-207584240							CHIP_TF	CenterMaskScorer(requested_output=CHIP_TF, width=501, aggregation_type=DIFF_LOG2_SUM)	EFO:0001086 TF ChIP-seq GATA3	.	TF ChIP-seq	EFO:0001086	A549	cell_line	GATA3			-0.0128241	0.0128241	-0.716204
chr1:207518704:G>A	chr1:207453168-207584240							CHIP_TF	CenterMaskScorer(requested_output=CHIP_TF, width=501, aggregation_type=DIFF_LOG2_SUM)	EFO:0001086 TF ChIP-seq HOXB5 genetically modified (insertion) using CRISPR targeting H. sapiens HOXB5	.	TF ChIP-seq	EFO:0001086	A549	cell_line	HOXB5			-0.00761318	0.00761318	-0.674555
chr1:207518704:G>A	chr1:207453168-207584240							CHIP_TF	CenterMaskScorer(requested_output=CHIP_TF, width=501, aggregation_type=DIFF_LOG2_SUM)	EFO:0001086 TF ChIP-seq JUN	.	TF ChIP-seq	EFO:0001086	A549	cell_line	JUN			-0.00598621	0.00598621	-0.553174
chr1:207518704:G>A	chr1:207453168-207584240							CHIP_TF	CenterMaskScorer(requested_output=CHIP_TF, width=501, aggregation_type=DIFF_LOG2_SUM)	EFO:0001086 TF ChIP-seq JUNB	.	TF ChIP-seq	EFO:0001086	A549	cell_line	JUNB			-0.00322437	0.00322437	-0.42182
chr1:207518704:G>A	chr1:207453168-207584240							CHIP_TF	CenterMaskScorer(requested_output=CHIP_TF, width=501, aggregation_type=DIFF_LOG2_SUM)	EFO:0001086 TF ChIP-seq MAFK	.	TF ChIP-seq	EFO:0001086	A549	cell_line	MAFK			-0.0080328	0.0080328	-0.536958
chr1:207518704:G>A	chr1:207453168-207584240							CHIP_TF	CenterMaskScorer(requested_output=CHIP_TF, width=501, aggregation_type=DIFF_LOG2_SUM)	EFO:0001086 TF ChIP-seq MAX	.	TF ChIP-seq	EFO:0001086	A549	cell_line	MAX			-0.0204115	0.0204115	-0.790531
chr1:207518704:G>A	chr1:207453168-207584240							CHIP_TF	CenterMaskScorer(requested_output=CHIP_TF, width=501, aggregation_type=DIFF_LOG2_SUM)	EFO:0001086 TF ChIP-seq MYC	.	TF ChIP-seq	EFO:0001086	A549	cell_line	MYC			0	0	-0.126219
chr1:207518704:G>A	chr1:207453168-207584240							CHIP_TF	CenterMaskScorer(requested_output=CHIP_TF, width=501, aggregation_type=DIFF_LOG2_SUM)	EFO:0001086 TF ChIP-seq NFE2L2	.	TF ChIP-seq	EFO:0001086	A549	cell_line	NFE2L2			-0.00157928	0.00157928	-0.27
chr1:207518704:G>A	chr1:207453168-207584240							CHIP_TF	CenterMaskScorer(requested_output=CHIP_TF, width=501, aggregation_type=DIFF_LOG2_SUM)	EFO:0001086 TF ChIP-seq NR3C1	.	TF ChIP-seq	EFO:0001086	A549	cell_line	NR3C1			0.00138283	0.00138283	0.0920268
chr1:207518704:G>A	chr1:207453168-207584240							CHIP_TF	CenterMaskScorer(requested_output=CHIP_TF, width=501, aggregation_type=DIFF_LOG2_SUM)	EFO:0001086 TF ChIP-seq NR5A2 genetically modified (insertion) using CRISPR targeting H. sapiens NR5A2	.	TF ChIP-seq	EFO:0001086	A549	cell_line	NR5A2			-0.00884533	0.00884533	-0.599367
chr1:207518704:G>A	chr1:207453168-207584240							CHIP_TF	CenterMaskScorer(requested_output=CHIP_TF, width=501, aggregation_type=DIFF_LOG2_SUM)	EFO:0001086 TF ChIP-seq PBX1 genetically modified (insertion) using CRISPR targeting H. sapiens PBX1	.	TF ChIP-seq	EFO:0001086	A549	cell_line	PBX1			0.00191689	0.00191689	0.0115355
chr1:207518704:G>A	chr1:207453168-207584240							CHIP_TF	CenterMaskScorer(requested_output=CHIP_TF, width=501, aggregation_type=DIFF_LOG2_SUM)	EFO:0001086 TF ChIP-seq PBX3	.	TF ChIP-seq	EFO:0001086	A549	cell_line	PBX3			-0.00631428	0.00631428	-0.536958
chr1:207518704:G>A	chr1:207453168-207584240							CHIP_TF	CenterMaskScorer(requested_output=CHIP_TF, width=501, aggregation_type=DIFF_LOG2_SUM)	EFO:0001086 TF ChIP-seq PHF8	.	TF ChIP-seq	EFO:0001086	A549	cell_line	PHF8			0	0	-0.280661
chr1:207518704:G>A	chr1:207453168-207584240							CHIP_TF	CenterMaskScorer(requested_output=CHIP_TF, width=501, aggregation_type=DIFF_LOG2_SUM)	EFO:0001086 TF ChIP-seq POLR2A	.	TF ChIP-seq	EFO:0001086	A549	cell_line	POLR2A			-0.0565166	0.0565166	-0.862638
chr1:207518704:G>A	chr1:207453168-207584240							CHIP_TF	CenterMaskScorer(requested_output=CHIP_TF, width=501, aggregation_type=DIFF_LOG2_SUM)	EFO:0001086 TF ChIP-seq POLR2AphosphoS2	.	TF ChIP-seq	EFO:0001086	A549	cell_line	POLR2AphosphoS2			-0.00205421	0.00205421	-0.280661
chr1:207518704:G>A	chr1:207453168-207584240							CHIP_TF	CenterMaskScorer(requested_output=CHIP_TF, width=501, aggregation_type=DIFF_LOG2_SUM)	EFO:0001086 TF ChIP-seq PRDM1 genetically modified (insertion) using CRISPR targeting H. sapiens PRDM1	.	TF ChIP-seq	EFO:0001086	A549	cell_line	PRDM1			0.00548935	0.00548935	0.343112
chr1:207518704:G>A	chr1:207453168-207584240							CHIP_TF	CenterMaskScorer(requested_output=CHIP_TF, width=501, aggregation_type=DIFF_LOG2_SUM)	EFO:0001086 TF ChIP-seq RAD21	.	TF ChIP-seq	EFO:0001086	A549	cell_line	RAD21			-0.00753403	0.00753403	-0.584379
chr1:207518704:G>A	chr1:207453168-207584240							CHIP_TF	CenterMaskScorer(requested_output=CHIP_TF, width=501, aggregation_type=DIFF_LOG2_SUM)	EFO:0001086 TF ChIP-seq REST	.	TF ChIP-seq	EFO:0001086	A549	cell_line	REST			0	0	-0.0576161
chr1:207518704:G>A	chr1:207453168-207584240							CHIP_TF	CenterMaskScorer(requested_output=CHIP_TF, width=501, aggregation_type=DIFF_LOG2_SUM)	EFO:0001086 TF ChIP-seq RFX5	.	TF ChIP-seq	EFO:0001086	A549	cell_line	RFX5			-0.00300884	0.00300884	-0.42182
chr1:207518704:G>A	chr1:207453168-207584240							CHIP_TF	CenterMaskScorer(requested_output=CHIP_TF, width=501, aggregation_type=DIFF_LOG2_SUM)	EFO:0001086 TF ChIP-seq SIN3A	.	TF ChIP-seq	EFO:0001086	A549	cell_line	SIN3A			-0.00477505	0.00477505	-0.46806
chr1:207518704:G>A	chr1:207453168-207584240							CHIP_TF	CenterMaskScorer(requested_output=CHIP_TF, width=501, aggregation_type=DIFF_LOG2_SUM)	EFO:0001086 TF ChIP-seq SMC3	.	TF ChIP-seq	EFO:0001086	A549	cell_line	SMC3			-0.00400734	0.00400734	-0.47702
chr1:207518704:G>A	chr1:207453168-207584240							CHIP_TF	CenterMaskScorer(requested_output=CHIP_TF, width=501, aggregation_type=DIFF_LOG2_SUM)	EFO:0001086 TF ChIP-seq TEAD4	.	TF ChIP-seq	EFO:0001086	A549	cell_line	TEAD4			-0.00883388	0.00883388	-0.655252
chr1:207518704:G>A	chr1:207453168-207584240							CHIP_TF	CenterMaskScorer(requested_output=CHIP_TF, width=501, aggregation_type=DIFF_LOG2_SUM)	EFO:0001086 TF ChIP-seq USF2	.	TF ChIP-seq	EFO:0001086	A549	cell_line	USF2			0.00473785	0.00473785	0.204714
chr1:207518704:G>A	chr1:207453168-207584240							CHIP_TF	CenterMaskScorer(requested_output=CHIP_TF, width=501, aggregation_type=DIFF_LOG2_SUM)	EFO:0001086 TF ChIP-seq ZFP36	.	TF ChIP-seq	EFO:0001086	A549	cell_line	ZFP36			0.00702667	0.00702667	0.312224
chr1:207518704:G>A	chr1:207453168-207584240							CHIP_TF	CenterMaskScorer(requested_output=CHIP_TF, width=501, aggregation_type=DIFF_LOG2_SUM)	EFO:0001086 TF ChIP-seq ZNF624 genetically modified (insertion) using CRISPR targeting H. sapiens ZNF624	.	TF ChIP-seq	EFO:0001086	A549	cell_line	ZNF624			0.00343895	0.00343895	0.114851
chr1:207518704:G>A	chr1:207453168-207584240							CHIP_TF	CenterMaskScorer(requested_output=CHIP_TF, width=501, aggregation_type=DIFF_LOG2_SUM)	EFO:0001099 TF ChIP-seq CTCF	.	TF ChIP-seq	EFO:0001099	Caco-2	cell_line	CTCF			0	0	0.0576161
chr1:207518704:G>A	chr1:207453168-207584240							CHIP_TF	CenterMaskScorer(requested_output=CHIP_TF, width=501, aggregation_type=DIFF_LOG2_SUM)	EFO:0001159 TF ChIP-seq CTCF	.	TF ChIP-seq	EFO:0001159	GM12872	cell_line	CTCF			0.0139208	0.0139208	0.449849
chr1:207518704:G>A	chr1:207453168-207584240							CHIP_TF	CenterMaskScorer(requested_output=CHIP_TF, width=501, aggregation_type=DIFF_LOG2_SUM)	EFO:0001160 TF ChIP-seq CTCF	.	TF ChIP-seq	EFO:0001160	GM12873	cell_line	CTCF			0.00889206	0.00889206	0.237625
chr1:207518704:G>A	chr1:207453168-207584240							CHIP_TF	CenterMaskScorer(requested_output=CHIP_TF, width=501, aggregation_type=DIFF_LOG2_SUM)	EFO:0001161 TF ChIP-seq CTCF	.	TF ChIP-seq	EFO:0001161	GM12874	cell_line	CTCF			0	0	0.0115355
chr1:207518704:G>A	chr1:207453168-207584240							CHIP_TF	CenterMaskScorer(requested_output=CHIP_TF, width=501, aggregation_type=DIFF_LOG2_SUM)	EFO:0001162 TF ChIP-seq CTCF	.	TF ChIP-seq	EFO:0001162	GM12875	cell_line	CTCF			-0.0039587	0.0039587	-0.237625
chr1:207518704:G>A	chr1:207453168-207584240							CHIP_TF	CenterMaskScorer(requested_output=CHIP_TF, width=501, aggregation_type=DIFF_LOG2_SUM)	EFO:0001182 TF ChIP-seq ATF2 genetically modified (insertion) using site-specific recombination targeting H. sapiens ATF2	.	TF ChIP-seq	EFO:0001182	HEK293	cell_line	ATF2			-0.00192451	0.00192451	-0.182508
chr1:207518704:G>A	chr1:207453168-207584240							CHIP_TF	CenterMaskScorer(requested_output=CHIP_TF, width=501, aggregation_type=DIFF_LOG2_SUM)	EFO:0001182 TF ChIP-seq BCL11A genetically modified (insertion) using site-specific recombination targeting H. sapiens BCL11A	.	TF ChIP-seq	EFO:0001182	HEK293	cell_line	BCL11A			0.00337124	0.00337124	0.148854
chr1:207518704:G>A	chr1:207453168-207584240							CHIP_TF	CenterMaskScorer(requested_output=CHIP_TF, width=501, aggregation_type=DIFF_LOG2_SUM)	EFO:0001182 TF ChIP-seq BCL11B genetically modified (insertion) using site-specific recombination targeting H. sapiens BCL11B	.	TF ChIP-seq	EFO:0001182	HEK293	cell_line	BCL11B			0.00362015	0.00362015	0.193636
chr1:207518704:G>A	chr1:207453168-207584240							CHIP_TF	CenterMaskScorer(requested_output=CHIP_TF, width=501, aggregation_type=DIFF_LOG2_SUM)	EFO:0001182 TF ChIP-seq CTCF	.	TF ChIP-seq	EFO:0001182	HEK293	cell_line	CTCF			0.00476933	0.00476933	0.0920268
chr1:207518704:G>A	chr1:207453168-207584240							CHIP_TF	CenterMaskScorer(requested_output=CHIP_TF, width=501, aggregation_type=DIFF_LOG2_SUM)	EFO:0001182 TF ChIP-seq CTCF genetically modified (insertion) using site-specific recombination targeting H. sapiens CTCF	.	TF ChIP-seq	EFO:0001182	HEK293	cell_line	CTCF			-0.00173283	0.00173283	-0.126219
chr1:207518704:G>A	chr1:207453168-207584240							CHIP_TF	CenterMaskScorer(requested_output=CHIP_TF, width=501, aggregation_type=DIFF_LOG2_SUM)	EFO:0001182 TF ChIP-seq EGR2 genetically modified (insertion) using site-specific recombination targeting H. sapiens EGR2	.	TF ChIP-seq	EFO:0001182	HEK293	cell_line	EGR2			0.00263214	0.00263214	0.126219
chr1:207518704:G>A	chr1:207453168-207584240							CHIP_TF	CenterMaskScorer(requested_output=CHIP_TF, width=501, aggregation_type=DIFF_LOG2_SUM)	EFO:0001182 TF ChIP-seq FEZF1 genetically modified (insertion) using site-specific recombination targeting H. sapiens FEZF1	.	TF ChIP-seq	EFO:0001182	HEK293	cell_line	FEZF1			0.0072403	0.0072403	0.27
chr1:207518704:G>A	chr1:207453168-207584240							CHIP_TF	CenterMaskScorer(requested_output=CHIP_TF, width=501, aggregation_type=DIFF_LOG2_SUM)	EFO:0001182 TF ChIP-seq GLIS1 genetically modified (insertion) using site-specific recombination targeting H. sapiens GLIS1	.	TF ChIP-seq	EFO:0001182	HEK293	cell_line	GLIS1			0.00616074	0.00616074	0.171333
chr1:207518704:G>A	chr1:207453168-207584240							CHIP_TF	CenterMaskScorer(requested_output=CHIP_TF, width=501, aggregation_type=DIFF_LOG2_SUM)	EFO:0001182 TF ChIP-seq GLIS2 genetically modified (insertion) using site-specific recombination targeting H. sapiens GLIS2	.	TF ChIP-seq	EFO:0001182	HEK293	cell_line	GLIS2			0	0	1.13776e-12
chr1:207518704:G>A	chr1:207453168-207584240							CHIP_TF	CenterMaskScorer(requested_output=CHIP_TF, width=501, aggregation_type=DIFF_LOG2_SUM)	EFO:0001182 TF ChIP-seq HIC1 genetically modified (insertion) using site-specific recombination targeting H. sapiens HIC1	.	TF ChIP-seq	EFO:0001182	HEK293	cell_line	HIC1			0.00514412	0.00514412	0.259272
chr1:207518704:G>A	chr1:207453168-207584240							CHIP_TF	CenterMaskScorer(requested_output=CHIP_TF, width=501, aggregation_type=DIFF_LOG2_SUM)	EFO:0001182 TF ChIP-seq HOXB7 genetically modified (insertion) using CRISPR targeting H. sapiens HOXB7	.	TF ChIP-seq	EFO:0001182	HEK293	cell_line	HOXB7			-0.0102568	0.0102568	-0.42182
chr1:207518704:G>A	chr1:207453168-207584240							CHIP_TF	CenterMaskScorer(requested_output=CHIP_TF, width=501, aggregation_type=DIFF_LOG2_SUM)	EFO:0001182 TF ChIP-seq IKZF3 genetically modified (insertion) using site-specific recombination targeting H. sapiens IKZF3	.	TF ChIP-seq	EFO:0001182	HEK293	cell_line	IKZF3			0.00916004	0.00916004	0.332894
chr1:207518704:G>A	chr1:207453168-207584240							CHIP_TF	CenterMaskScorer(requested_output=CHIP_TF, width=501, aggregation_type=DIFF_LOG2_SUM)	EFO:0001182 TF ChIP-seq INSM2 genetically modified (insertion) using site-specific recombination targeting H. sapiens INSM2	.	TF ChIP-seq	EFO:0001182	HEK293	cell_line	INSM2			0.00835419	0.00835419	0.383161
chr1:207518704:G>A	chr1:207453168-207584240							CHIP_TF	CenterMaskScorer(requested_output=CHIP_TF, width=501, aggregation_type=DIFF_LOG2_SUM)	EFO:0001182 TF ChIP-seq KLF1 genetically modified (insertion) using site-specific recombination targeting H. sapiens KLF1	.	TF ChIP-seq	EFO:0001182	HEK293	cell_line	KLF1			0	0	-0.0805768
chr1:207518704:G>A	chr1:207453168-207584240							CHIP_TF	CenterMaskScorer(requested_output=CHIP_TF, width=501, aggregation_type=DIFF_LOG2_SUM)	EFO:0001182 TF ChIP-seq KLF10 genetically modified (insertion) using site-specific recombination targeting H. sapiens KLF10	.	TF ChIP-seq	EFO:0001182	HEK293	cell_line	KLF10			-0.00195885	0.00195885	-0.301775
chr1:207518704:G>A	chr1:207453168-207584240							CHIP_TF	CenterMaskScorer(requested_output=CHIP_TF, width=501, aggregation_type=DIFF_LOG2_SUM)	EFO:0001182 TF ChIP-seq KLF16 genetically modified (insertion) using site-specific recombination targeting H. sapiens KLF16	.	TF ChIP-seq	EFO:0001182	HEK293	cell_line	KLF16			0.00680542	0.00680542	0.301775
chr1:207518704:G>A	chr1:207453168-207584240							CHIP_TF	CenterMaskScorer(requested_output=CHIP_TF, width=501, aggregation_type=DIFF_LOG2_SUM)	EFO:0001182 TF ChIP-seq KLF17 genetically modified (insertion) using site-specific recombination targeting H. sapiens KLF17	.	TF ChIP-seq	EFO:0001182	HEK293	cell_line	KLF17			0.00695229	0.00695229	0.259272
chr1:207518704:G>A	chr1:207453168-207584240							CHIP_TF	CenterMaskScorer(requested_output=CHIP_TF, width=501, aggregation_type=DIFF_LOG2_SUM)	EFO:0001182 TF ChIP-seq KLF7 genetically modified (insertion) using site-specific recombination targeting H. sapiens KLF7	.	TF ChIP-seq	EFO:0001182	HEK293	cell_line	KLF7			0.00167274	0.00167274	0.0576161
chr1:207518704:G>A	chr1:207453168-207584240							CHIP_TF	CenterMaskScorer(requested_output=CHIP_TF, width=501, aggregation_type=DIFF_LOG2_SUM)	EFO:0001182 TF ChIP-seq KLF8 genetically modified (insertion) using site-specific recombination targeting H. sapiens KLF8	.	TF ChIP-seq	EFO:0001182	HEK293	cell_line	KLF8			0.00359821	0.00359821	0.137554
chr1:207518704:G>A	chr1:207453168-207584240							CHIP_TF	CenterMaskScorer(requested_output=CHIP_TF, width=501, aggregation_type=DIFF_LOG2_SUM)	EFO:0001182 TF ChIP-seq KLF9 genetically modified (insertion) using site-specific recombination targeting H. sapiens KLF9	.	TF ChIP-seq	EFO:0001182	HEK293	cell_line	KLF9			0.00184822	0.00184822	0.0576161
chr1:207518704:G>A	chr1:207453168-207584240							CHIP_TF	CenterMaskScorer(requested_output=CHIP_TF, width=501, aggregation_type=DIFF_LOG2_SUM)	EFO:0001182 TF ChIP-seq MAZ genetically modified (insertion) using site-specific recombination targeting H. sapiens MAZ	.	TF ChIP-seq	EFO:0001182	HEK293	cell_line	MAZ			0	0	-0.0230679
chr1:207518704:G>A	chr1:207453168-207584240							CHIP_TF	CenterMaskScorer(requested_output=CHIP_TF, width=501, aggregation_type=DIFF_LOG2_SUM)	EFO:0001182 TF ChIP-seq MZF1 genetically modified (insertion) using site-specific recombination targeting H. sapiens MZF1	.	TF ChIP-seq	EFO:0001182	HEK293	cell_line	MZF1			-0.00849152	0.00849152	-0.561129
chr1:207518704:G>A	chr1:207453168-207584240							CHIP_TF	CenterMaskScorer(requested_output=CHIP_TF, width=501, aggregation_type=DIFF_LOG2_SUM)	EFO:0001182 TF ChIP-seq OSR2 genetically modified (insertion) using site-specific recombination targeting H. sapiens OSR2	.	TF ChIP-seq	EFO:0001182	HEK293	cell_line	OSR2			-0.00535965	0.00535965	-0.332894
chr1:207518704:G>A	chr1:207453168-207584240							CHIP_TF	CenterMaskScorer(requested_output=CHIP_TF, width=501, aggregation_type=DIFF_LOG2_SUM)	EFO:0001182 TF ChIP-seq PATZ1 genetically modified (insertion) using site-specific recombination targeting H. sapiens PATZ1	.	TF ChIP-seq	EFO:0001182	HEK293	cell_line	PATZ1			0.00197411	0.00197411	0.0691056
chr1:207518704:G>A	chr1:207453168-207584240							CHIP_TF	CenterMaskScorer(requested_output=CHIP_TF, width=501, aggregation_type=DIFF_LOG2_SUM)	EFO:0001182 TF ChIP-seq PBX3 genetically modified (insertion) using CRISPR targeting H. sapiens PBX3	.	TF ChIP-seq	EFO:0001182	HEK293	cell_line	PBX3			-0.0155783	0.0155783	-0.561129
chr1:207518704:G>A	chr1:207453168-207584240							CHIP_TF	CenterMaskScorer(requested_output=CHIP_TF, width=501, aggregation_type=DIFF_LOG2_SUM)	EFO:0001182 TF ChIP-seq PRDM1 genetically modified (insertion) using site-specific recombination targeting H. sapiens PRDM1	.	TF ChIP-seq	EFO:0001182	HEK293	cell_line	PRDM1			0.0267324	0.0267324	0.686934
chr1:207518704:G>A	chr1:207453168-207584240							CHIP_TF	CenterMaskScorer(requested_output=CHIP_TF, width=501, aggregation_type=DIFF_LOG2_SUM)	EFO:0001182 TF ChIP-seq PRDM10 genetically modified (insertion) using site-specific recombination targeting H. sapiens PRDM10	.	TF ChIP-seq	EFO:0001182	HEK293	cell_line	PRDM10			0.0103979	0.0103979	0.24848
chr1:207518704:G>A	chr1:207453168-207584240							CHIP_TF	CenterMaskScorer(requested_output=CHIP_TF, width=501, aggregation_type=DIFF_LOG2_SUM)	EFO:0001182 TF ChIP-seq PRDM4 genetically modified (insertion) using site-specific recombination targeting H. sapiens PRDM4	.	TF ChIP-seq	EFO:0001182	HEK293	cell_line	PRDM4			0	0	-0.103452
chr1:207518704:G>A	chr1:207453168-207584240							CHIP_TF	CenterMaskScorer(requested_output=CHIP_TF, width=501, aggregation_type=DIFF_LOG2_SUM)	EFO:0001182 TF ChIP-seq PRDM6 genetically modified (insertion) using site-specific recombination targeting H. sapiens PRDM6	.	TF ChIP-seq	EFO:0001182	HEK293	cell_line	PRDM6			0.00800323	0.00800323	0.204714
chr1:207518704:G>A	chr1:207453168-207584240							CHIP_TF	CenterMaskScorer(requested_output=CHIP_TF, width=501, aggregation_type=DIFF_LOG2_SUM)	EFO:0001182 TF ChIP-seq REST genetically modified (insertion) using site-specific recombination targeting H. sapiens REST	.	TF ChIP-seq	EFO:0001182	HEK293	cell_line	REST			0	0	-0.103452
chr1:207518704:G>A	chr1:207453168-207584240							CHIP_TF	CenterMaskScorer(requested_output=CHIP_TF, width=501, aggregation_type=DIFF_LOG2_SUM)	EFO:0001182 TF ChIP-seq SCRT1 genetically modified (insertion) using site-specific recombination targeting H. sapiens SCRT1	.	TF ChIP-seq	EFO:0001182	HEK293	cell_line	SCRT1			0.00367069	0.00367069	0.103452
chr1:207518704:G>A	chr1:207453168-207584240							CHIP_TF	CenterMaskScorer(requested_output=CHIP_TF, width=501, aggregation_type=DIFF_LOG2_SUM)	EFO:0001182 TF ChIP-seq SCRT2 genetically modified (insertion) using site-specific recombination targeting H. sapiens SCRT2	.	TF ChIP-seq	EFO:0001182	HEK293	cell_line	SCRT2			-0.00186253	0.00186253	-0.160114
chr1:207518704:G>A	chr1:207453168-207584240							CHIP_TF	CenterMaskScorer(requested_output=CHIP_TF, width=501, aggregation_type=DIFF_LOG2_SUM)	EFO:0001182 TF ChIP-seq SETDB1	.	TF ChIP-seq	EFO:0001182	HEK293	cell_line	SETDB1			-0.00475407	0.00475407	-0.280661
chr1:207518704:G>A	chr1:207453168-207584240							CHIP_TF	CenterMaskScorer(requested_output=CHIP_TF, width=501, aggregation_type=DIFF_LOG2_SUM)	EFO:0001182 TF ChIP-seq SP2 genetically modified (insertion) using site-specific recombination targeting H. sapiens SP2	.	TF ChIP-seq	EFO:0001182	HEK293	cell_line	SP2			0.00189209	0.00189209	0.0576161
chr1:207518704:G>A	chr1:207453168-207584240							CHIP_TF	CenterMaskScorer(requested_output=CHIP_TF, width=501, aggregation_type=DIFF_LOG2_SUM)	EFO:0001182 TF ChIP-seq SP3 genetically modified (insertion) using site-specific recombination targeting H. sapiens SP3	.	TF ChIP-seq	EFO:0001182	HEK293	cell_line	SP3			0.00335121	0.00335121	0.0576161
chr1:207518704:G>A	chr1:207453168-207584240							CHIP_TF	CenterMaskScorer(requested_output=CHIP_TF, width=501, aggregation_type=DIFF_LOG2_SUM)	EFO:0001182 TF ChIP-seq SP7 genetically modified (insertion) using site-specific recombination targeting H. sapiens SP7	.	TF ChIP-seq	EFO:0001182	HEK293	cell_line	SP7			0.0041275	0.0041275	0.114851
chr1:207518704:G>A	chr1:207453168-207584240							CHIP_TF	CenterMaskScorer(requested_output=CHIP_TF, width=501, aggregation_type=DIFF_LOG2_SUM)	EFO:0001182 TF ChIP-seq TCF7L2	.	TF ChIP-seq	EFO:0001182	HEK293	cell_line	TCF7L2			0.0121336	0.0121336	0.46806
chr1:207518704:G>A	chr1:207453168-207584240							CHIP_TF	CenterMaskScorer(requested_output=CHIP_TF, width=501, aggregation_type=DIFF_LOG2_SUM)	EFO:0001182 TF ChIP-seq TRIM28	.	TF ChIP-seq	EFO:0001182	HEK293	cell_line	TRIM28			0.0165091	0.0165091	0.373276
chr1:207518704:G>A	chr1:207453168-207584240							CHIP_TF	CenterMaskScorer(requested_output=CHIP_TF, width=501, aggregation_type=DIFF_LOG2_SUM)	EFO:0001182 TF ChIP-seq WT1 genetically modified (insertion) using site-specific recombination targeting H. sapiens WT1	.	TF ChIP-seq	EFO:0001182	HEK293	cell_line	WT1			0.00894451	0.00894451	0.332894
chr1:207518704:G>A	chr1:207453168-207584240							CHIP_TF	CenterMaskScorer(requested_output=CHIP_TF, width=501, aggregation_type=DIFF_LOG2_SUM)	EFO:0001182 TF ChIP-seq YY1 genetically modified (insertion) using site-specific recombination targeting H. sapiens YY1	.	TF ChIP-seq	EFO:0001182	HEK293	cell_line	YY1			-0.00817394	0.00817394	-0.599367
chr1:207518704:G>A	chr1:207453168-207584240							CHIP_TF	CenterMaskScorer(requested_output=CHIP_TF, width=501, aggregation_type=DIFF_LOG2_SUM)	EFO:0001182 TF ChIP-seq YY2 genetically modified (insertion) using site-specific recombination targeting H. sapiens YY2	.	TF ChIP-seq	EFO:0001182	HEK293	cell_line	YY2			-0.00315666	0.00315666	-0.21574
chr1:207518704:G>A	chr1:207453168-207584240							CHIP_TF	CenterMaskScorer(requested_output=CHIP_TF, width=501, aggregation_type=DIFF_LOG2_SUM)	EFO:0001182 TF ChIP-seq ZBTB10 genetically modified (insertion) using site-specific recombination targeting H. sapiens ZBTB10	.	TF ChIP-seq	EFO:0001182	HEK293	cell_line	ZBTB10			0.00160503	0.00160503	0.0691056
chr1:207518704:G>A	chr1:207453168-207584240							CHIP_TF	CenterMaskScorer(requested_output=CHIP_TF, width=501, aggregation_type=DIFF_LOG2_SUM)	EFO:0001182 TF ChIP-seq ZBTB11 genetically modified (insertion) using site-specific recombination targeting H. sapiens ZBTB11	.	TF ChIP-seq	EFO:0001182	HEK293	cell_line	ZBTB11			-0.00368977	0.00368977	-0.322597
chr1:207518704:G>A	chr1:207453168-207584240							CHIP_TF	CenterMaskScorer(requested_output=CHIP_TF, width=501, aggregation_type=DIFF_LOG2_SUM)	EFO:0001182 TF ChIP-seq ZBTB12 genetically modified (insertion) using site-specific recombination targeting H. sapiens ZBTB12	.	TF ChIP-seq	EFO:0001182	HEK293	cell_line	ZBTB12			0.0102205	0.0102205	0.449849
chr1:207518704:G>A	chr1:207453168-207584240							CHIP_TF	CenterMaskScorer(requested_output=CHIP_TF, width=501, aggregation_type=DIFF_LOG2_SUM)	EFO:0001182 TF ChIP-seq ZBTB17 genetically modified (insertion) using site-specific recombination targeting H. sapiens ZBTB17	.	TF ChIP-seq	EFO:0001182	HEK293	cell_line	ZBTB17			0.00304985	0.00304985	0.0230679
chr1:207518704:G>A	chr1:207453168-207584240							CHIP_TF	CenterMaskScorer(requested_output=CHIP_TF, width=501, aggregation_type=DIFF_LOG2_SUM)	EFO:0001182 TF ChIP-seq ZBTB20 genetically modified (insertion) using site-specific recombination targeting H. sapiens ZBTB20	.	TF ChIP-seq	EFO:0001182	HEK293	cell_line	ZBTB20			0	0	-0.0230679
chr1:207518704:G>A	chr1:207453168-207584240							CHIP_TF	CenterMaskScorer(requested_output=CHIP_TF, width=501, aggregation_type=DIFF_LOG2_SUM)	EFO:0001182 TF ChIP-seq ZBTB21 genetically modified (insertion) using site-specific recombination targeting H. sapiens ZBTB21	.	TF ChIP-seq	EFO:0001182	HEK293	cell_line	ZBTB21			-0.00459671	0.00459671	-0.343112
chr1:207518704:G>A	chr1:207453168-207584240							CHIP_TF	CenterMaskScorer(requested_output=CHIP_TF, width=501, aggregation_type=DIFF_LOG2_SUM)	EFO:0001182 TF ChIP-seq ZBTB26 genetically modified (insertion) using site-specific recombination targeting H. sapiens ZBTB26	.	TF ChIP-seq	EFO:0001182	HEK293	cell_line	ZBTB26			0	0	-0.0920268
chr1:207518704:G>A	chr1:207453168-207584240							CHIP_TF	CenterMaskScorer(requested_output=CHIP_TF, width=501, aggregation_type=DIFF_LOG2_SUM)	EFO:0001182 TF ChIP-seq ZBTB44 genetically modified (insertion) using site-specific recombination targeting H. sapiens ZBTB44	.	TF ChIP-seq	EFO:0001182	HEK293	cell_line	ZBTB44			0	0	-0.226711
chr1:207518704:G>A	chr1:207453168-207584240							CHIP_TF	CenterMaskScorer(requested_output=CHIP_TF, width=501, aggregation_type=DIFF_LOG2_SUM)	EFO:0001182 TF ChIP-seq ZBTB48 genetically modified (insertion) using site-specific recombination targeting H. sapiens ZBTB48	.	TF ChIP-seq	EFO:0001182	HEK293	cell_line	ZBTB48			0.0018177	0.0018177	0.0691056
chr1:207518704:G>A	chr1:207453168-207584240							CHIP_TF	CenterMaskScorer(requested_output=CHIP_TF, width=501, aggregation_type=DIFF_LOG2_SUM)	EFO:0001182 TF ChIP-seq ZBTB6 genetically modified (insertion) using site-specific recombination targeting H. sapiens ZBTB6	.	TF ChIP-seq	EFO:0001182	HEK293	cell_line	ZBTB6			0.0102444	0.0102444	0.494645
chr1:207518704:G>A	chr1:207453168-207584240							CHIP_TF	CenterMaskScorer(requested_output=CHIP_TF, width=501, aggregation_type=DIFF_LOG2_SUM)	EFO:0001182 TF ChIP-seq ZBTB8A genetically modified (insertion) using site-specific recombination targeting H. sapiens ZBTB8A	.	TF ChIP-seq	EFO:0001182	HEK293	cell_line	ZBTB8A			-0.0108395	0.0108395	-0.584379
chr1:207518704:G>A	chr1:207453168-207584240							CHIP_TF	CenterMaskScorer(requested_output=CHIP_TF, width=501, aggregation_type=DIFF_LOG2_SUM)	EFO:0001182 TF ChIP-seq ZEB1 genetically modified (insertion) using site-specific recombination targeting H. sapiens ZEB1	.	TF ChIP-seq	EFO:0001182	HEK293	cell_line	ZEB1			0.00873852	0.00873852	0.373276
chr1:207518704:G>A	chr1:207453168-207584240							CHIP_TF	CenterMaskScorer(requested_output=CHIP_TF, width=501, aggregation_type=DIFF_LOG2_SUM)	EFO:0001182 TF ChIP-seq ZEB2 genetically modified (insertion) using site-specific recombination targeting H. sapiens ZEB2	.	TF ChIP-seq	EFO:0001182	HEK293	cell_line	ZEB2			0.00431919	0.00431919	0.114851
chr1:207518704:G>A	chr1:207453168-207584240							CHIP_TF	CenterMaskScorer(requested_output=CHIP_TF, width=501, aggregation_type=DIFF_LOG2_SUM)	EFO:0001182 TF ChIP-seq ZFHX2 genetically modified (insertion) using site-specific recombination targeting H. sapiens ZFHX2	.	TF ChIP-seq	EFO:0001182	HEK293	cell_line	ZFHX2			0	0	0.0345942
chr1:207518704:G>A	chr1:207453168-207584240							CHIP_TF	CenterMaskScorer(requested_output=CHIP_TF, width=501, aggregation_type=DIFF_LOG2_SUM)	EFO:0001182 TF ChIP-seq ZFP37 genetically modified (insertion) using site-specific recombination targeting H. sapiens ZFP37	.	TF ChIP-seq	EFO:0001182	HEK293	cell_line	ZFP37			0.00640583	0.00640583	0.259272
chr1:207518704:G>A	chr1:207453168-207584240							CHIP_TF	CenterMaskScorer(requested_output=CHIP_TF, width=501, aggregation_type=DIFF_LOG2_SUM)	EFO:0001182 TF ChIP-seq ZFP69B genetically modified (insertion) using site-specific recombination targeting H. sapiens ZFP69B	.	TF ChIP-seq	EFO:0001182	HEK293	cell_line	ZFP69B			0.00335121	0.00335121	0.114851
chr1:207518704:G>A	chr1:207453168-207584240							CHIP_TF	CenterMaskScorer(requested_output=CHIP_TF, width=501, aggregation_type=DIFF_LOG2_SUM)	EFO:0001182 TF ChIP-seq ZIC2 genetically modified (insertion) using site-specific recombination targeting H. sapiens ZIC2	.	TF ChIP-seq	EFO:0001182	HEK293	cell_line	ZIC2			0	0	-0.0345942
chr1:207518704:G>A	chr1:207453168-207584240							CHIP_TF	CenterMaskScorer(requested_output=CHIP_TF, width=501, aggregation_type=DIFF_LOG2_SUM)	EFO:0001182 TF ChIP-seq ZNF10 genetically modified (insertion) using site-specific recombination targeting H. sapiens ZNF10	.	TF ChIP-seq	EFO:0001182	HEK293	cell_line	ZNF10			0.0083828	0.0083828	0.332894
chr1:207518704:G>A	chr1:207453168-207584240							CHIP_TF	CenterMaskScorer(requested_output=CHIP_TF, width=501, aggregation_type=DIFF_LOG2_SUM)	EFO:0001182 TF ChIP-seq ZNF121 genetically modified (insertion) using site-specific recombination targeting H. sapiens ZNF121	.	TF ChIP-seq	EFO:0001182	HEK293	cell_line	ZNF121			0.0036993	0.0036993	0.182508
chr1:207518704:G>A	chr1:207453168-207584240							CHIP_TF	CenterMaskScorer(requested_output=CHIP_TF, width=501, aggregation_type=DIFF_LOG2_SUM)	EFO:0001182 TF ChIP-seq ZNF133 genetically modified (insertion) using site-specific recombination targeting H. sapiens ZNF133	.	TF ChIP-seq	EFO:0001182	HEK293	cell_line	ZNF133			0.00327492	0.00327492	0.171333
chr1:207518704:G>A	chr1:207453168-207584240							CHIP_TF	CenterMaskScorer(requested_output=CHIP_TF, width=501, aggregation_type=DIFF_LOG2_SUM)	EFO:0001182 TF ChIP-seq ZNF146 genetically modified (insertion) using site-specific recombination targeting H. sapiens ZNF146	.	TF ChIP-seq	EFO:0001182	HEK293	cell_line	ZNF146			0.00322437	0.00322437	0.126219
chr1:207518704:G>A	chr1:207453168-207584240							CHIP_TF	CenterMaskScorer(requested_output=CHIP_TF, width=501, aggregation_type=DIFF_LOG2_SUM)	EFO:0001182 TF ChIP-seq ZNF157 genetically modified (insertion) using site-specific recombination targeting H. sapiens ZNF157	.	TF ChIP-seq	EFO:0001182	HEK293	cell_line	ZNF157			0.00309277	0.00309277	0.137554
chr1:207518704:G>A	chr1:207453168-207584240							CHIP_TF	CenterMaskScorer(requested_output=CHIP_TF, width=501, aggregation_type=DIFF_LOG2_SUM)	EFO:0001182 TF ChIP-seq ZNF18 genetically modified (insertion) using site-specific recombination targeting H. sapiens ZNF18	.	TF ChIP-seq	EFO:0001182	HEK293	cell_line	ZNF18			0.00416946	0.00416946	0.204714
chr1:207518704:G>A	chr1:207453168-207584240							CHIP_TF	CenterMaskScorer(requested_output=CHIP_TF, width=501, aggregation_type=DIFF_LOG2_SUM)	EFO:0001182 TF ChIP-seq ZNF189 genetically modified (insertion) using site-specific recombination targeting H. sapiens ZNF189	.	TF ChIP-seq	EFO:0001182	HEK293	cell_line	ZNF189			0.0058136	0.0058136	0.24848
chr1:207518704:G>A	chr1:207453168-207584240							CHIP_TF	CenterMaskScorer(requested_output=CHIP_TF, width=501, aggregation_type=DIFF_LOG2_SUM)	EFO:0001182 TF ChIP-seq ZNF2 genetically modified (insertion) using site-specific recombination targeting H. sapiens ZNF2	.	TF ChIP-seq	EFO:0001182	HEK293	cell_line	ZNF2			0	0	-0.0920268
chr1:207518704:G>A	chr1:207453168-207584240							CHIP_TF	CenterMaskScorer(requested_output=CHIP_TF, width=501, aggregation_type=DIFF_LOG2_SUM)	EFO:0001182 TF ChIP-seq ZNF24 genetically modified (insertion) using site-specific recombination targeting H. sapiens ZNF24	.	TF ChIP-seq	EFO:0001182	HEK293	cell_line	ZNF24			0.00705433	0.00705433	0.280661
chr1:207518704:G>A	chr1:207453168-207584240							CHIP_TF	CenterMaskScorer(requested_output=CHIP_TF, width=501, aggregation_type=DIFF_LOG2_SUM)	EFO:0001182 TF ChIP-seq ZNF263	.	TF ChIP-seq	EFO:0001182	HEK293	cell_line	ZNF263			0.0189495	0.0189495	0.373276
chr1:207518704:G>A	chr1:207453168-207584240							CHIP_TF	CenterMaskScorer(requested_output=CHIP_TF, width=501, aggregation_type=DIFF_LOG2_SUM)	EFO:0001182 TF ChIP-seq ZNF324 genetically modified (insertion) using site-specific recombination targeting H. sapiens ZNF324	.	TF ChIP-seq	EFO:0001182	HEK293	cell_line	ZNF324			0.00674915	0.00674915	0.280661
chr1:207518704:G>A	chr1:207453168-207584240							CHIP_TF	CenterMaskScorer(requested_output=CHIP_TF, width=501, aggregation_type=DIFF_LOG2_SUM)	EFO:0001182 TF ChIP-seq ZNF335 genetically modified (insertion) using site-specific recombination targeting H. sapiens ZNF335	.	TF ChIP-seq	EFO:0001182	HEK293	cell_line	ZNF335			-0.0207291	0.0207291	-0.70478
chr1:207518704:G>A	chr1:207453168-207584240							CHIP_TF	CenterMaskScorer(requested_output=CHIP_TF, width=501, aggregation_type=DIFF_LOG2_SUM)	EFO:0001182 TF ChIP-seq ZNF34 genetically modified (insertion) using site-specific recombination targeting H. sapiens ZNF34	.	TF ChIP-seq	EFO:0001182	HEK293	cell_line	ZNF34			0.00180721	0.00180721	-0.0691056
chr1:207518704:G>A	chr1:207453168-207584240							CHIP_TF	CenterMaskScorer(requested_output=CHIP_TF, width=501, aggregation_type=DIFF_LOG2_SUM)	EFO:0001182 TF ChIP-seq ZNF341 genetically modified (insertion) using site-specific recombination targeting H. sapiens ZNF341	.	TF ChIP-seq	EFO:0001182	HEK293	cell_line	ZNF341			-0.0119066	0.0119066	-0.599367
chr1:207518704:G>A	chr1:207453168-207584240							CHIP_TF	CenterMaskScorer(requested_output=CHIP_TF, width=501, aggregation_type=DIFF_LOG2_SUM)	EFO:0001182 TF ChIP-seq ZNF362 genetically modified (insertion) using site-specific recombination targeting H. sapiens ZNF362	.	TF ChIP-seq	EFO:0001182	HEK293	cell_line	ZNF362			0.00582886	0.00582886	0.21574
chr1:207518704:G>A	chr1:207453168-207584240							CHIP_TF	CenterMaskScorer(requested_output=CHIP_TF, width=501, aggregation_type=DIFF_LOG2_SUM)	EFO:0001182 TF ChIP-seq ZNF366 genetically modified (insertion) using site-specific recombination targeting H. sapiens ZNF366	.	TF ChIP-seq	EFO:0001182	HEK293	cell_line	ZNF366			0.0178413	0.0178413	0.599367
chr1:207518704:G>A	chr1:207453168-207584240							CHIP_TF	CenterMaskScorer(requested_output=CHIP_TF, width=501, aggregation_type=DIFF_LOG2_SUM)	EFO:0001182 TF ChIP-seq ZNF391 genetically modified (insertion) using site-specific recombination targeting H. sapiens ZNF391	.	TF ChIP-seq	EFO:0001182	HEK293	cell_line	ZNF391			0.00724983	0.00724983	0.353249
chr1:207518704:G>A	chr1:207453168-207584240							CHIP_TF	CenterMaskScorer(requested_output=CHIP_TF, width=501, aggregation_type=DIFF_LOG2_SUM)	EFO:0001182 TF ChIP-seq ZNF394 genetically modified (insertion) using site-specific recombination targeting H. sapiens ZNF394	.	TF ChIP-seq	EFO:0001182	HEK293	cell_line	ZNF394			0.00184631	0.00184631	0.0461112
chr1:207518704:G>A	chr1:207453168-207584240							CHIP_TF	CenterMaskScorer(requested_output=CHIP_TF, width=501, aggregation_type=DIFF_LOG2_SUM)	EFO:0001182 TF ChIP-seq ZNF398 genetically modified (insertion) using site-specific recombination targeting H. sapiens ZNF398	.	TF ChIP-seq	EFO:0001182	HEK293	cell_line	ZNF398			0.0086956	0.0086956	0.353249
chr1:207518704:G>A	chr1:207453168-207584240							CHIP_TF	CenterMaskScorer(requested_output=CHIP_TF, width=501, aggregation_type=DIFF_LOG2_SUM)	EFO:0001182 TF ChIP-seq ZNF423 genetically modified (insertion) using site-specific recombination targeting H. sapiens ZNF423	.	TF ChIP-seq	EFO:0001182	HEK293	cell_line	ZNF423			0	0	1.13776e-12
chr1:207518704:G>A	chr1:207453168-207584240							CHIP_TF	CenterMaskScorer(requested_output=CHIP_TF, width=501, aggregation_type=DIFF_LOG2_SUM)	EFO:0001182 TF ChIP-seq ZNF426 genetically modified (insertion) using site-specific recombination targeting H. sapiens ZNF426	.	TF ChIP-seq	EFO:0001182	HEK293	cell_line	ZNF426			0.00178242	0.00178242	0.0230679
chr1:207518704:G>A	chr1:207453168-207584240							CHIP_TF	CenterMaskScorer(requested_output=CHIP_TF, width=501, aggregation_type=DIFF_LOG2_SUM)	EFO:0001182 TF ChIP-seq ZNF449 genetically modified (insertion) using site-specific recombination targeting H. sapiens ZNF449	.	TF ChIP-seq	EFO:0001182	HEK293	cell_line	ZNF449			-0.00741768	0.00741768	-0.520335
chr1:207518704:G>A	chr1:207453168-207584240							CHIP_TF	CenterMaskScorer(requested_output=CHIP_TF, width=501, aggregation_type=DIFF_LOG2_SUM)	EFO:0001182 TF ChIP-seq ZNF501 genetically modified (insertion) using site-specific recombination targeting H. sapiens ZNF501	.	TF ChIP-seq	EFO:0001182	HEK293	cell_line	ZNF501			0.00362968	0.00362968	0.148854
chr1:207518704:G>A	chr1:207453168-207584240							CHIP_TF	CenterMaskScorer(requested_output=CHIP_TF, width=501, aggregation_type=DIFF_LOG2_SUM)	EFO:0001182 TF ChIP-seq ZNF513 genetically modified (insertion) using site-specific recombination targeting H. sapiens ZNF513	.	TF ChIP-seq	EFO:0001182	HEK293	cell_line	ZNF513			0	0	-0.21574
chr1:207518704:G>A	chr1:207453168-207584240							CHIP_TF	CenterMaskScorer(requested_output=CHIP_TF, width=501, aggregation_type=DIFF_LOG2_SUM)	EFO:0001182 TF ChIP-seq ZNF518A genetically modified (insertion) using site-specific recombination targeting H. sapiens ZNF518A	.	TF ChIP-seq	EFO:0001182	HEK293	cell_line	ZNF518A			-0.00501251	0.00501251	-0.42182
chr1:207518704:G>A	chr1:207453168-207584240							CHIP_TF	CenterMaskScorer(requested_output=CHIP_TF, width=501, aggregation_type=DIFF_LOG2_SUM)	EFO:0001182 TF ChIP-seq ZNF558 genetically modified (insertion) using site-specific recombination targeting H. sapiens ZNF558	.	TF ChIP-seq	EFO:0001182	HEK293	cell_line	ZNF558			0.0116949	0.0116949	0.47702
chr1:207518704:G>A	chr1:207453168-207584240							CHIP_TF	CenterMaskScorer(requested_output=CHIP_TF, width=501, aggregation_type=DIFF_LOG2_SUM)	EFO:0001182 TF ChIP-seq ZNF561 genetically modified (insertion) using site-specific recombination targeting H. sapiens ZNF561	.	TF ChIP-seq	EFO:0001182	HEK293	cell_line	ZNF561			-0.00354004	0.00354004	-0.363304
chr1:207518704:G>A	chr1:207453168-207584240							CHIP_TF	CenterMaskScorer(requested_output=CHIP_TF, width=501, aggregation_type=DIFF_LOG2_SUM)	EFO:0001182 TF ChIP-seq ZNF580 genetically modified (insertion) using site-specific recombination targeting H. sapiens ZNF580	.	TF ChIP-seq	EFO:0001182	HEK293	cell_line	ZNF580			0.00931358	0.00931358	0.301775
chr1:207518704:G>A	chr1:207453168-207584240							CHIP_TF	CenterMaskScorer(requested_output=CHIP_TF, width=501, aggregation_type=DIFF_LOG2_SUM)	EFO:0001182 TF ChIP-seq ZNF585B genetically modified (insertion) using site-specific recombination targeting H. sapiens ZNF585B	.	TF ChIP-seq	EFO:0001182	HEK293	cell_line	ZNF585B			0.00163078	0.00163078	0.0345942
chr1:207518704:G>A	chr1:207453168-207584240							CHIP_TF	CenterMaskScorer(requested_output=CHIP_TF, width=501, aggregation_type=DIFF_LOG2_SUM)	EFO:0001182 TF ChIP-seq ZNF596 genetically modified (insertion) using site-specific recombination targeting H. sapiens ZNF596	.	TF ChIP-seq	EFO:0001182	HEK293	cell_line	ZNF596			0.0137768	0.0137768	0.655252
chr1:207518704:G>A	chr1:207453168-207584240							CHIP_TF	CenterMaskScorer(requested_output=CHIP_TF, width=501, aggregation_type=DIFF_LOG2_SUM)	EFO:0001182 TF ChIP-seq ZNF600 genetically modified (insertion) using site-specific recombination targeting H. sapiens ZNF600	.	TF ChIP-seq	EFO:0001182	HEK293	cell_line	ZNF600			-0.00246143	0.00246143	-0.137554
chr1:207518704:G>A	chr1:207453168-207584240							CHIP_TF	CenterMaskScorer(requested_output=CHIP_TF, width=501, aggregation_type=DIFF_LOG2_SUM)	EFO:0001182 TF ChIP-seq ZNF610 genetically modified (insertion) using site-specific recombination targeting H. sapiens ZNF610	.	TF ChIP-seq	EFO:0001182	HEK293	cell_line	ZNF610			0	0	-0.0115355
chr1:207518704:G>A	chr1:207453168-207584240							CHIP_TF	CenterMaskScorer(requested_output=CHIP_TF, width=501, aggregation_type=DIFF_LOG2_SUM)	EFO:0001182 TF ChIP-seq ZNF623 genetically modified (insertion) using site-specific recombination targeting H. sapiens ZNF623	.	TF ChIP-seq	EFO:0001182	HEK293	cell_line	ZNF623			0.00174046	0.00174046	0.0230679
chr1:207518704:G>A	chr1:207453168-207584240							CHIP_TF	CenterMaskScorer(requested_output=CHIP_TF, width=501, aggregation_type=DIFF_LOG2_SUM)	EFO:0001182 TF ChIP-seq ZNF629 genetically modified (insertion) using site-specific recombination targeting H. sapiens ZNF629	.	TF ChIP-seq	EFO:0001182	HEK293	cell_line	ZNF629			0	0	-0.126219
chr1:207518704:G>A	chr1:207453168-207584240							CHIP_TF	CenterMaskScorer(requested_output=CHIP_TF, width=501, aggregation_type=DIFF_LOG2_SUM)	EFO:0001182 TF ChIP-seq ZNF639 genetically modified (insertion) using site-specific recombination targeting H. sapiens ZNF639	.	TF ChIP-seq	EFO:0001182	HEK293	cell_line	ZNF639			0.00902176	0.00902176	0.40267
chr1:207518704:G>A	chr1:207453168-207584240							CHIP_TF	CenterMaskScorer(requested_output=CHIP_TF, width=501, aggregation_type=DIFF_LOG2_SUM)	EFO:0001182 TF ChIP-seq ZNF654 genetically modified (insertion) using site-specific recombination targeting H. sapiens ZNF654	.	TF ChIP-seq	EFO:0001182	HEK293	cell_line	ZNF654			-0.00187016	0.00187016	-0.280661
chr1:207518704:G>A	chr1:207453168-207584240							CHIP_TF	CenterMaskScorer(requested_output=CHIP_TF, width=501, aggregation_type=DIFF_LOG2_SUM)	EFO:0001182 TF ChIP-seq ZNF660 genetically modified (insertion) using site-specific recombination targeting H. sapiens ZNF660	.	TF ChIP-seq	EFO:0001182	HEK293	cell_line	ZNF660			0.00343132	0.00343132	0.0461112
chr1:207518704:G>A	chr1:207453168-207584240							CHIP_TF	CenterMaskScorer(requested_output=CHIP_TF, width=501, aggregation_type=DIFF_LOG2_SUM)	EFO:0001182 TF ChIP-seq ZNF664 genetically modified (insertion) using site-specific recombination targeting H. sapiens ZNF664	.	TF ChIP-seq	EFO:0001182	HEK293	cell_line	ZNF664			0	0	-0.137554
chr1:207518704:G>A	chr1:207453168-207584240							CHIP_TF	CenterMaskScorer(requested_output=CHIP_TF, width=501, aggregation_type=DIFF_LOG2_SUM)	EFO:0001182 TF ChIP-seq ZNF680 genetically modified (insertion) using site-specific recombination targeting H. sapiens ZNF680	.	TF ChIP-seq	EFO:0001182	HEK293	cell_line	ZNF680			0	0	0.0115355
chr1:207518704:G>A	chr1:207453168-207584240							CHIP_TF	CenterMaskScorer(requested_output=CHIP_TF, width=501, aggregation_type=DIFF_LOG2_SUM)	EFO:0001182 TF ChIP-seq ZNF692 genetically modified (insertion) using site-specific recombination targeting H. sapiens ZNF692	.	TF ChIP-seq	EFO:0001182	HEK293	cell_line	ZNF692			0.00902176	0.00902176	0.291254
chr1:207518704:G>A	chr1:207453168-207584240							CHIP_TF	CenterMaskScorer(requested_output=CHIP_TF, width=501, aggregation_type=DIFF_LOG2_SUM)	EFO:0001182 TF ChIP-seq ZNF76 genetically modified (insertion) using site-specific recombination targeting H. sapiens ZNF76	.	TF ChIP-seq	EFO:0001182	HEK293	cell_line	ZNF76			0	0	-0.103452
chr1:207518704:G>A	chr1:207453168-207584240							CHIP_TF	CenterMaskScorer(requested_output=CHIP_TF, width=501, aggregation_type=DIFF_LOG2_SUM)	EFO:0001182 TF ChIP-seq ZNF770 genetically modified (insertion) using site-specific recombination targeting H. sapiens ZNF770	.	TF ChIP-seq	EFO:0001182	HEK293	cell_line	ZNF770			0	0	-0.0691056
chr1:207518704:G>A	chr1:207453168-207584240							CHIP_TF	CenterMaskScorer(requested_output=CHIP_TF, width=501, aggregation_type=DIFF_LOG2_SUM)	EFO:0001182 TF ChIP-seq ZNF843 genetically modified (insertion) using site-specific recombination targeting H. sapiens ZNF843	.	TF ChIP-seq	EFO:0001182	HEK293	cell_line	ZNF843			0.00371361	0.00371361	0.160114
chr1:207518704:G>A	chr1:207453168-207584240							CHIP_TF	CenterMaskScorer(requested_output=CHIP_TF, width=501, aggregation_type=DIFF_LOG2_SUM)	EFO:0001182 TF ChIP-seq ZSCAN21 genetically modified (insertion) using site-specific recombination targeting H. sapiens ZSCAN21	.	TF ChIP-seq	EFO:0001182	HEK293	cell_line	ZSCAN21			0.00328255	0.00328255	0.0805768
chr1:207518704:G>A	chr1:207453168-207584240							CHIP_TF	CenterMaskScorer(requested_output=CHIP_TF, width=501, aggregation_type=DIFF_LOG2_SUM)	EFO:0001182 TF ChIP-seq ZSCAN30 genetically modified (insertion) using site-specific recombination targeting H. sapiens ZSCAN30	.	TF ChIP-seq	EFO:0001182	HEK293	cell_line	ZSCAN30			0.00179863	0.00179863	-0.0461112
chr1:207518704:G>A	chr1:207453168-207584240							CHIP_TF	CenterMaskScorer(requested_output=CHIP_TF, width=501, aggregation_type=DIFF_LOG2_SUM)	EFO:0001182 TF ChIP-seq ZSCAN4 genetically modified (insertion) using site-specific recombination targeting H. sapiens ZSCAN4	.	TF ChIP-seq	EFO:0001182	HEK293	cell_line	ZSCAN4			-0.00353146	0.00353146	-0.259272
chr1:207518704:G>A	chr1:207453168-207584240							CHIP_TF	CenterMaskScorer(requested_output=CHIP_TF, width=501, aggregation_type=DIFF_LOG2_SUM)	EFO:0001182 TF ChIP-seq ZSCAN5C genetically modified (insertion) using site-specific recombination targeting H. sapiens ZSCAN5C	.	TF ChIP-seq	EFO:0001182	HEK293	cell_line	ZSCAN5C			0.0123968	0.0123968	0.449849
chr1:207518704:G>A	chr1:207453168-207584240							CHIP_TF	CenterMaskScorer(requested_output=CHIP_TF, width=501, aggregation_type=DIFF_LOG2_SUM)	EFO:0001182 TF ChIP-seq ZXDB genetically modified (insertion) using site-specific recombination targeting H. sapiens ZXDB	.	TF ChIP-seq	EFO:0001182	HEK293	cell_line	ZXDB			0.00576687	0.00576687	0.226711
chr1:207518704:G>A	chr1:207453168-207584240							CHIP_TF	CenterMaskScorer(requested_output=CHIP_TF, width=501, aggregation_type=DIFF_LOG2_SUM)	EFO:0001184 TF ChIP-seq ELF4	.	TF ChIP-seq	EFO:0001184	HEK293T	cell_line	ELF4			0.00853634	0.00853634	0.39296
chr1:207518704:G>A	chr1:207453168-207584240							CHIP_TF	CenterMaskScorer(requested_output=CHIP_TF, width=501, aggregation_type=DIFF_LOG2_SUM)	EFO:0001184 TF ChIP-seq L3MBTL2	.	TF ChIP-seq	EFO:0001184	HEK293T	cell_line	L3MBTL2			-0.0148134	0.0148134	-0.748275
chr1:207518704:G>A	chr1:207453168-207584240							CHIP_TF	CenterMaskScorer(requested_output=CHIP_TF, width=501, aggregation_type=DIFF_LOG2_SUM)	EFO:0001184 TF ChIP-seq PKNOX1	.	TF ChIP-seq	EFO:0001184	HEK293T	cell_line	PKNOX1			0.00596428	0.00596428	0.193636
chr1:207518704:G>A	chr1:207453168-207584240							CHIP_TF	CenterMaskScorer(requested_output=CHIP_TF, width=501, aggregation_type=DIFF_LOG2_SUM)	EFO:0001184 TF ChIP-seq ZFX	.	TF ChIP-seq	EFO:0001184	HEK293T	cell_line	ZFX			-0.257353	0.257353	-0.991201
chr1:207518704:G>A	chr1:207453168-207584240							CHIP_TF	CenterMaskScorer(requested_output=CHIP_TF, width=501, aggregation_type=DIFF_LOG2_SUM)	EFO:0001184 TF ChIP-seq ZNF384	.	TF ChIP-seq	EFO:0001184	HEK293T	cell_line	ZNF384			0.0155783	0.0155783	0.599367
chr1:207518704:G>A	chr1:207453168-207584240							CHIP_TF	CenterMaskScorer(requested_output=CHIP_TF, width=501, aggregation_type=DIFF_LOG2_SUM)	EFO:0001187 TF ChIP-seq AFF4 genetically modified (insertion) using CRISPR targeting H. sapiens AFF4	.	TF ChIP-seq	EFO:0001187	HepG2	cell_line	AFF4			0.00541973	0.00541973	0.204714
chr1:207518704:G>A	chr1:207453168-207584240							CHIP_TF	CenterMaskScorer(requested_output=CHIP_TF, width=501, aggregation_type=DIFF_LOG2_SUM)	EFO:0001187 TF ChIP-seq AGO2	.	TF ChIP-seq	EFO:0001187	HepG2	cell_line	AGO2			0.0129232	0.0129232	0.41229
chr1:207518704:G>A	chr1:207453168-207584240							CHIP_TF	CenterMaskScorer(requested_output=CHIP_TF, width=501, aggregation_type=DIFF_LOG2_SUM)	EFO:0001187 TF ChIP-seq AHDC1 genetically modified (insertion) using CRISPR targeting H. sapiens AHDC1	.	TF ChIP-seq	EFO:0001187	HepG2	cell_line	AHDC1			-0.0111694	0.0111694	-0.613947
chr1:207518704:G>A	chr1:207453168-207584240							CHIP_TF	CenterMaskScorer(requested_output=CHIP_TF, width=501, aggregation_type=DIFF_LOG2_SUM)	EFO:0001187 TF ChIP-seq AHR genetically modified (insertion) using CRISPR targeting H. sapiens AHR	.	TF ChIP-seq	EFO:0001187	HepG2	cell_line	AHR			-0.0855761	0.0855761	-0.969051
chr1:207518704:G>A	chr1:207453168-207584240							CHIP_TF	CenterMaskScorer(requested_output=CHIP_TF, width=501, aggregation_type=DIFF_LOG2_SUM)	EFO:0001187 TF ChIP-seq AKAP8 genetically modified (insertion) using CRISPR targeting H. sapiens AKAP8	.	TF ChIP-seq	EFO:0001187	HepG2	cell_line	AKAP8			-0.0163221	0.0163221	-0.591924
chr1:207518704:G>A	chr1:207453168-207584240							CHIP_TF	CenterMaskScorer(requested_output=CHIP_TF, width=501, aggregation_type=DIFF_LOG2_SUM)	EFO:0001187 TF ChIP-seq ARHGAP35 genetically modified (insertion) using CRISPR targeting H. sapiens ARHGAP35	.	TF ChIP-seq	EFO:0001187	HepG2	cell_line	ARHGAP35			-0.0135899	0.0135899	-0.591924
chr1:207518704:G>A	chr1:207453168-207584240							CHIP_TF	CenterMaskScorer(requested_output=CHIP_TF, width=501, aggregation_type=DIFF_LOG2_SUM)	EFO:0001187 TF ChIP-seq ARID2 genetically modified (insertion) using CRISPR targeting H. sapiens ARID2	.	TF ChIP-seq	EFO:0001187	HepG2	cell_line	ARID2			-0.0056982	0.0056982	-0.47702
chr1:207518704:G>A	chr1:207453168-207584240							CHIP_TF	CenterMaskScorer(requested_output=CHIP_TF, width=501, aggregation_type=DIFF_LOG2_SUM)	EFO:0001187 TF ChIP-seq ARID3A	.	TF ChIP-seq	EFO:0001187	HepG2	cell_line	ARID3A			-0.00946045	0.00946045	-0.628119
chr1:207518704:G>A	chr1:207453168-207584240							CHIP_TF	CenterMaskScorer(requested_output=CHIP_TF, width=501, aggregation_type=DIFF_LOG2_SUM)	EFO:0001187 TF ChIP-seq ARID3A genetically modified (insertion) using CRISPR targeting H. sapiens ARID3A	.	TF ChIP-seq	EFO:0001187	HepG2	cell_line	ARID3A			-0.0137835	0.0137835	-0.599367
chr1:207518704:G>A	chr1:207453168-207584240							CHIP_TF	CenterMaskScorer(requested_output=CHIP_TF, width=501, aggregation_type=DIFF_LOG2_SUM)	EFO:0001187 TF ChIP-seq ARID4A genetically modified (insertion) using CRISPR targeting H. sapiens ARID4A	.	TF ChIP-seq	EFO:0001187	HepG2	cell_line	ARID4A			-0.0171185	0.0171185	-0.591924
chr1:207518704:G>A	chr1:207453168-207584240							CHIP_TF	CenterMaskScorer(requested_output=CHIP_TF, width=501, aggregation_type=DIFF_LOG2_SUM)	EFO:0001187 TF ChIP-seq ARID4B genetically modified (insertion) using CRISPR targeting H. sapiens ARID4B	.	TF ChIP-seq	EFO:0001187	HepG2	cell_line	ARID4B			-0.015892	0.015892	-0.698927
chr1:207518704:G>A	chr1:207453168-207584240							CHIP_TF	CenterMaskScorer(requested_output=CHIP_TF, width=501, aggregation_type=DIFF_LOG2_SUM)	EFO:0001187 TF ChIP-seq ARID5B genetically modified (insertion) using CRISPR targeting H. sapiens ARID5B	.	TF ChIP-seq	EFO:0001187	HepG2	cell_line	ARID5B			-0.0184669	0.0184669	-0.721776
chr1:207518704:G>A	chr1:207453168-207584240							CHIP_TF	CenterMaskScorer(requested_output=CHIP_TF, width=501, aggregation_type=DIFF_LOG2_SUM)	EFO:0001187 TF ChIP-seq ARNT2 genetically modified (insertion) using CRISPR targeting H. sapiens ARNT2	.	TF ChIP-seq	EFO:0001187	HepG2	cell_line	ARNT2			-0.0146093	0.0146093	-0.635053
chr1:207518704:G>A	chr1:207453168-207584240							CHIP_TF	CenterMaskScorer(requested_output=CHIP_TF, width=501, aggregation_type=DIFF_LOG2_SUM)	EFO:0001187 TF ChIP-seq ARNTL genetically modified (insertion) using CRISPR targeting H. sapiens ARNTL	.	TF ChIP-seq	EFO:0001187	HepG2	cell_line	ARNTL			-0.00511932	0.00511932	-0.363304
chr1:207518704:G>A	chr1:207453168-207584240							CHIP_TF	CenterMaskScorer(requested_output=CHIP_TF, width=501, aggregation_type=DIFF_LOG2_SUM)	EFO:0001187 TF ChIP-seq ASH2L	.	TF ChIP-seq	EFO:0001187	HepG2	cell_line	ASH2L			-0.00170803	0.00170803	-0.27
chr1:207518704:G>A	chr1:207453168-207584240							CHIP_TF	CenterMaskScorer(requested_output=CHIP_TF, width=501, aggregation_type=DIFF_LOG2_SUM)	EFO:0001187 TF ChIP-seq ATF1 genetically modified (insertion) using CRISPR targeting H. sapiens ATF1	.	TF ChIP-seq	EFO:0001187	HepG2	cell_line	ATF1			0.00348949	0.00348949	0.0115355
chr1:207518704:G>A	chr1:207453168-207584240							CHIP_TF	CenterMaskScorer(requested_output=CHIP_TF, width=501, aggregation_type=DIFF_LOG2_SUM)	EFO:0001187 TF ChIP-seq ATF2	.	TF ChIP-seq	EFO:0001187	HepG2	cell_line	ATF2			0.0160198	0.0160198	0.584379
chr1:207518704:G>A	chr1:207453168-207584240							CHIP_TF	CenterMaskScorer(requested_output=CHIP_TF, width=501, aggregation_type=DIFF_LOG2_SUM)	EFO:0001187 TF ChIP-seq ATF2 genetically modified (insertion) using CRISPR targeting H. sapiens ATF2	.	TF ChIP-seq	EFO:0001187	HepG2	cell_line	ATF2			-0.00544739	0.00544739	-0.431257
chr1:207518704:G>A	chr1:207453168-207584240							CHIP_TF	CenterMaskScorer(requested_output=CHIP_TF, width=501, aggregation_type=DIFF_LOG2_SUM)	EFO:0001187 TF ChIP-seq ATF3 genetically modified (insertion) using CRISPR targeting H. sapiens ATF3	.	TF ChIP-seq	EFO:0001187	HepG2	cell_line	ATF3			-0.00933838	0.00933838	-0.459003
chr1:207518704:G>A	chr1:207453168-207584240							CHIP_TF	CenterMaskScorer(requested_output=CHIP_TF, width=501, aggregation_type=DIFF_LOG2_SUM)	EFO:0001187 TF ChIP-seq ATF4 genetically modified (insertion) using CRISPR targeting H. sapiens ATF4	.	TF ChIP-seq	EFO:0001187	HepG2	cell_line	ATF4			-0.00167465	0.00167465	-0.204714
chr1:207518704:G>A	chr1:207453168-207584240							CHIP_TF	CenterMaskScorer(requested_output=CHIP_TF, width=501, aggregation_type=DIFF_LOG2_SUM)	EFO:0001187 TF ChIP-seq ATF7	.	TF ChIP-seq	EFO:0001187	HepG2	cell_line	ATF7			0.0156155	0.0156155	0.599367
chr1:207518704:G>A	chr1:207453168-207584240							CHIP_TF	CenterMaskScorer(requested_output=CHIP_TF, width=501, aggregation_type=DIFF_LOG2_SUM)	EFO:0001187 TF ChIP-seq ATF7 genetically modified (insertion) using CRISPR targeting H. sapiens ATF7	.	TF ChIP-seq	EFO:0001187	HepG2	cell_line	ATF7			-0.0548563	0.0548563	-0.936319
chr1:207518704:G>A	chr1:207453168-207584240							CHIP_TF	CenterMaskScorer(requested_output=CHIP_TF, width=501, aggregation_type=DIFF_LOG2_SUM)	EFO:0001187 TF ChIP-seq ATF7-NPFF genetically modified (insertion) using CRISPR targeting H. sapiens ATF7	.	TF ChIP-seq	EFO:0001187	HepG2	cell_line	ATF7-NPFF			-0.0126324	0.0126324	-0.561129
chr1:207518704:G>A	chr1:207453168-207584240							CHIP_TF	CenterMaskScorer(requested_output=CHIP_TF, width=501, aggregation_type=DIFF_LOG2_SUM)	EFO:0001187 TF ChIP-seq BATF2 genetically modified (insertion) using CRISPR targeting H. sapiens BATF2	.	TF ChIP-seq	EFO:0001187	HepG2	cell_line	BATF2			-0.00643253	0.00643253	-0.353249
chr1:207518704:G>A	chr1:207453168-207584240							CHIP_TF	CenterMaskScorer(requested_output=CHIP_TF, width=501, aggregation_type=DIFF_LOG2_SUM)	EFO:0001187 TF ChIP-seq BAZ2A genetically modified (insertion) using CRISPR targeting H. sapiens BAZ2A	.	TF ChIP-seq	EFO:0001187	HepG2	cell_line	BAZ2A			-0.0163431	0.0163431	-0.648619
chr1:207518704:G>A	chr1:207453168-207584240							CHIP_TF	CenterMaskScorer(requested_output=CHIP_TF, width=501, aggregation_type=DIFF_LOG2_SUM)	EFO:0001187 TF ChIP-seq BCL3 genetically modified (insertion) using CRISPR targeting H. sapiens BCL3	.	TF ChIP-seq	EFO:0001187	HepG2	cell_line	BCL3			-0.012001	0.012001	-0.511872
chr1:207518704:G>A	chr1:207453168-207584240							CHIP_TF	CenterMaskScorer(requested_output=CHIP_TF, width=501, aggregation_type=DIFF_LOG2_SUM)	EFO:0001187 TF ChIP-seq BCL6 genetically modified (insertion) using CRISPR targeting H. sapiens BCL6	.	TF ChIP-seq	EFO:0001187	HepG2	cell_line	BCL6			0.0141745	0.0141745	0.47702
chr1:207518704:G>A	chr1:207453168-207584240							CHIP_TF	CenterMaskScorer(requested_output=CHIP_TF, width=501, aggregation_type=DIFF_LOG2_SUM)	EFO:0001187 TF ChIP-seq BCLAF1	.	TF ChIP-seq	EFO:0001187	HepG2	cell_line	BCLAF1			0.013895	0.013895	0.584379
chr1:207518704:G>A	chr1:207453168-207584240							CHIP_TF	CenterMaskScorer(requested_output=CHIP_TF, width=501, aggregation_type=DIFF_LOG2_SUM)	EFO:0001187 TF ChIP-seq BHLHE40	.	TF ChIP-seq	EFO:0001187	HepG2	cell_line	BHLHE40			-0.0126791	0.0126791	-0.606708
chr1:207518704:G>A	chr1:207453168-207584240							CHIP_TF	CenterMaskScorer(requested_output=CHIP_TF, width=501, aggregation_type=DIFF_LOG2_SUM)	EFO:0001187 TF ChIP-seq BORCS8-MEF2B genetically modified (insertion) using CRISPR targeting H. sapiens BORCS8	.	TF ChIP-seq	EFO:0001187	HepG2	cell_line	BORCS8-MEF2B			-0.0609751	0.0609751	-0.886939
chr1:207518704:G>A	chr1:207453168-207584240							CHIP_TF	CenterMaskScorer(requested_output=CHIP_TF, width=501, aggregation_type=DIFF_LOG2_SUM)	EFO:0001187 TF ChIP-seq BRCA1 genetically modified (insertion) using CRISPR targeting H. sapiens BRCA1	.	TF ChIP-seq	EFO:0001187	HepG2	cell_line	BRCA1			-0.00718594	0.00718594	-0.545117
chr1:207518704:G>A	chr1:207453168-207584240							CHIP_TF	CenterMaskScorer(requested_output=CHIP_TF, width=501, aggregation_type=DIFF_LOG2_SUM)	EFO:0001187 TF ChIP-seq BRD4 genetically modified (insertion) using CRISPR targeting H. sapiens BRD4	.	TF ChIP-seq	EFO:0001187	HepG2	cell_line	BRD4			-0.0149851	0.0149851	-0.568981
chr1:207518704:G>A	chr1:207453168-207584240							CHIP_TF	CenterMaskScorer(requested_output=CHIP_TF, width=501, aggregation_type=DIFF_LOG2_SUM)	EFO:0001187 TF ChIP-seq BRF2 genetically modified (insertion) using CRISPR targeting H. sapiens BRF2	.	TF ChIP-seq	EFO:0001187	HepG2	cell_line	BRF2			-0.00697708	0.00697708	-0.511872
chr1:207518704:G>A	chr1:207453168-207584240							CHIP_TF	CenterMaskScorer(requested_output=CHIP_TF, width=501, aggregation_type=DIFF_LOG2_SUM)	EFO:0001187 TF ChIP-seq CAMTA2 genetically modified (insertion) using CRISPR targeting H. sapiens CAMTA2	.	TF ChIP-seq	EFO:0001187	HepG2	cell_line	CAMTA2			-0.0338678	0.0338678	-0.876682
chr1:207518704:G>A	chr1:207453168-207584240							CHIP_TF	CenterMaskScorer(requested_output=CHIP_TF, width=501, aggregation_type=DIFF_LOG2_SUM)	EFO:0001187 TF ChIP-seq CBFB genetically modified (insertion) using CRISPR targeting H. sapiens CBFB	.	TF ChIP-seq	EFO:0001187	HepG2	cell_line	CBFB			-0.0136261	0.0136261	-0.621084
chr1:207518704:G>A	chr1:207453168-207584240							CHIP_TF	CenterMaskScorer(requested_output=CHIP_TF, width=501, aggregation_type=DIFF_LOG2_SUM)	EFO:0001187 TF ChIP-seq CBX1	.	TF ChIP-seq	EFO:0001187	HepG2	cell_line	CBX1			-0.012249	0.012249	-0.520335
chr1:207518704:G>A	chr1:207453168-207584240							CHIP_TF	CenterMaskScorer(requested_output=CHIP_TF, width=501, aggregation_type=DIFF_LOG2_SUM)	EFO:0001187 TF ChIP-seq CBX5 genetically modified (insertion) using CRISPR targeting H. sapiens CBX5	.	TF ChIP-seq	EFO:0001187	HepG2	cell_line	CBX5			-0.0301514	0.0301514	-0.753308
chr1:207518704:G>A	chr1:207453168-207584240							CHIP_TF	CenterMaskScorer(requested_output=CHIP_TF, width=501, aggregation_type=DIFF_LOG2_SUM)	EFO:0001187 TF ChIP-seq CCDC6 genetically modified (insertion) using CRISPR targeting H. sapiens CCDC6	.	TF ChIP-seq	EFO:0001187	HepG2	cell_line	CCDC6			-0.0134993	0.0134993	-0.606708
chr1:207518704:G>A	chr1:207453168-207584240							CHIP_TF	CenterMaskScorer(requested_output=CHIP_TF, width=501, aggregation_type=DIFF_LOG2_SUM)	EFO:0001187 TF ChIP-seq CEBPA genetically modified (insertion) using CRISPR targeting H. sapiens CEBPA	.	TF ChIP-seq	EFO:0001187	HepG2	cell_line	CEBPA			-0.0112619	0.0112619	-0.568981
chr1:207518704:G>A	chr1:207453168-207584240							CHIP_TF	CenterMaskScorer(requested_output=CHIP_TF, width=501, aggregation_type=DIFF_LOG2_SUM)	EFO:0001187 TF ChIP-seq CEBPB	.	TF ChIP-seq	EFO:0001187	HepG2	cell_line	CEBPB			-0.0209303	0.0209303	-0.758254
chr1:207518704:G>A	chr1:207453168-207584240							CHIP_TF	CenterMaskScorer(requested_output=CHIP_TF, width=501, aggregation_type=DIFF_LOG2_SUM)	EFO:0001187 TF ChIP-seq CEBPD genetically modified (insertion) using CRISPR targeting H. sapiens CEBPD	.	TF ChIP-seq	EFO:0001187	HepG2	cell_line	CEBPD			-0.00609303	0.00609303	-0.312224
chr1:207518704:G>A	chr1:207453168-207584240							CHIP_TF	CenterMaskScorer(requested_output=CHIP_TF, width=501, aggregation_type=DIFF_LOG2_SUM)	EFO:0001187 TF ChIP-seq CEBPG genetically modified (insertion) using CRISPR targeting H. sapiens CEBPG	.	TF ChIP-seq	EFO:0001187	HepG2	cell_line	CEBPG			0	0	-0.126219
chr1:207518704:G>A	chr1:207453168-207584240							CHIP_TF	CenterMaskScorer(requested_output=CHIP_TF, width=501, aggregation_type=DIFF_LOG2_SUM)	EFO:0001187 TF ChIP-seq CHD2	.	TF ChIP-seq	EFO:0001187	HepG2	cell_line	CHD2			-0.0119162	0.0119162	-0.591924
chr1:207518704:G>A	chr1:207453168-207584240							CHIP_TF	CenterMaskScorer(requested_output=CHIP_TF, width=501, aggregation_type=DIFF_LOG2_SUM)	EFO:0001187 TF ChIP-seq CHD4	.	TF ChIP-seq	EFO:0001187	HepG2	cell_line	CHD4			0	0	-0.103452
chr1:207518704:G>A	chr1:207453168-207584240							CHIP_TF	CenterMaskScorer(requested_output=CHIP_TF, width=501, aggregation_type=DIFF_LOG2_SUM)	EFO:0001187 TF ChIP-seq CREB1	.	TF ChIP-seq	EFO:0001187	HepG2	cell_line	CREB1			-0.00174332	0.00174332	-0.182508
chr1:207518704:G>A	chr1:207453168-207584240							CHIP_TF	CenterMaskScorer(requested_output=CHIP_TF, width=501, aggregation_type=DIFF_LOG2_SUM)	EFO:0001187 TF ChIP-seq CREB1 genetically modified (insertion) using CRISPR targeting H. sapiens CREB1	.	TF ChIP-seq	EFO:0001187	HepG2	cell_line	CREB1			0.00580502	0.00580502	0.0920268
chr1:207518704:G>A	chr1:207453168-207584240							CHIP_TF	CenterMaskScorer(requested_output=CHIP_TF, width=501, aggregation_type=DIFF_LOG2_SUM)	EFO:0001187 TF ChIP-seq CREM	.	TF ChIP-seq	EFO:0001187	HepG2	cell_line	CREM			-0.00738907	0.00738907	-0.613947
chr1:207518704:G>A	chr1:207453168-207584240							CHIP_TF	CenterMaskScorer(requested_output=CHIP_TF, width=501, aggregation_type=DIFF_LOG2_SUM)	EFO:0001187 TF ChIP-seq CSRNP1 genetically modified (insertion) using CRISPR targeting H. sapiens CSRNP1	.	TF ChIP-seq	EFO:0001187	HepG2	cell_line	CSRNP1			-0.00537968	0.00537968	-0.259272
chr1:207518704:G>A	chr1:207453168-207584240							CHIP_TF	CenterMaskScorer(requested_output=CHIP_TF, width=501, aggregation_type=DIFF_LOG2_SUM)	EFO:0001187 TF ChIP-seq CTCF	.	TF ChIP-seq	EFO:0001187	HepG2	cell_line	CTCF			0	0	-0.182508
chr1:207518704:G>A	chr1:207453168-207584240							CHIP_TF	CenterMaskScorer(requested_output=CHIP_TF, width=501, aggregation_type=DIFF_LOG2_SUM)	EFO:0001187 TF ChIP-seq CTCF genetically modified (insertion) using CRISPR targeting H. sapiens CTCF	.	TF ChIP-seq	EFO:0001187	HepG2	cell_line	CTCF			-0.0188408	0.0188408	-0.621084
chr1:207518704:G>A	chr1:207453168-207584240							CHIP_TF	CenterMaskScorer(requested_output=CHIP_TF, width=501, aggregation_type=DIFF_LOG2_SUM)	EFO:0001187 TF ChIP-seq DLX6 genetically modified (insertion) using CRISPR targeting H. sapiens DLX6	.	TF ChIP-seq	EFO:0001187	HepG2	cell_line	DLX6			-0.0178995	0.0178995	-0.799028
chr1:207518704:G>A	chr1:207453168-207584240							CHIP_TF	CenterMaskScorer(requested_output=CHIP_TF, width=501, aggregation_type=DIFF_LOG2_SUM)	EFO:0001187 TF ChIP-seq DMAP1 genetically modified (insertion) using CRISPR targeting H. sapiens DMAP1	.	TF ChIP-seq	EFO:0001187	HepG2	cell_line	DMAP1			-0.016736	0.016736	-0.758254
chr1:207518704:G>A	chr1:207453168-207584240							CHIP_TF	CenterMaskScorer(requested_output=CHIP_TF, width=501, aggregation_type=DIFF_LOG2_SUM)	EFO:0001187 TF ChIP-seq DNMT1 genetically modified (insertion) using CRISPR targeting H. sapiens DNMT1	.	TF ChIP-seq	EFO:0001187	HepG2	cell_line	DNMT1			-0.0191545	0.0191545	-0.520335
chr1:207518704:G>A	chr1:207453168-207584240							CHIP_TF	CenterMaskScorer(requested_output=CHIP_TF, width=501, aggregation_type=DIFF_LOG2_SUM)	EFO:0001187 TF ChIP-seq DNMT3B genetically modified (insertion) using CRISPR targeting H. sapiens DNMT3B	.	TF ChIP-seq	EFO:0001187	HepG2	cell_line	DNMT3B			-0.00184155	0.00184155	-0.27
chr1:207518704:G>A	chr1:207453168-207584240							CHIP_TF	CenterMaskScorer(requested_output=CHIP_TF, width=501, aggregation_type=DIFF_LOG2_SUM)	EFO:0001187 TF ChIP-seq DPF2 genetically modified (insertion) using CRISPR targeting H. sapiens DPF2	.	TF ChIP-seq	EFO:0001187	HepG2	cell_line	DPF2			-0.00332832	0.00332832	-0.204714
chr1:207518704:G>A	chr1:207453168-207584240							CHIP_TF	CenterMaskScorer(requested_output=CHIP_TF, width=501, aggregation_type=DIFF_LOG2_SUM)	EFO:0001187 TF ChIP-seq DR1 genetically modified (insertion) using CRISPR targeting H. sapiens DR1	.	TF ChIP-seq	EFO:0001187	HepG2	cell_line	DR1			-0.00845146	0.00845146	-0.520335
chr1:207518704:G>A	chr1:207453168-207584240							CHIP_TF	CenterMaskScorer(requested_output=CHIP_TF, width=501, aggregation_type=DIFF_LOG2_SUM)	EFO:0001187 TF ChIP-seq DRAP1 genetically modified (insertion) using CRISPR targeting H. sapiens DRAP1	.	TF ChIP-seq	EFO:0001187	HepG2	cell_line	DRAP1			-0.00570679	0.00570679	-0.449849
chr1:207518704:G>A	chr1:207453168-207584240							CHIP_TF	CenterMaskScorer(requested_output=CHIP_TF, width=501, aggregation_type=DIFF_LOG2_SUM)	EFO:0001187 TF ChIP-seq DZIP1 genetically modified (insertion) using CRISPR targeting H. sapiens DZIP1	.	TF ChIP-seq	EFO:0001187	HepG2	cell_line	DZIP1			-0.0831814	0.0831814	-0.969051
chr1:207518704:G>A	chr1:207453168-207584240							CHIP_TF	CenterMaskScorer(requested_output=CHIP_TF, width=501, aggregation_type=DIFF_LOG2_SUM)	EFO:0001187 TF ChIP-seq E2F1 genetically modified (insertion) using CRISPR targeting H. sapiens E2F1	.	TF ChIP-seq	EFO:0001187	HepG2	cell_line	E2F1			-0.0181475	0.0181475	-0.833576
chr1:207518704:G>A	chr1:207453168-207584240							CHIP_TF	CenterMaskScorer(requested_output=CHIP_TF, width=501, aggregation_type=DIFF_LOG2_SUM)	EFO:0001187 TF ChIP-seq E2F4 genetically modified (insertion) using CRISPR targeting H. sapiens E2F4	.	TF ChIP-seq	EFO:0001187	HepG2	cell_line	E2F4			-0.0133667	0.0133667	-0.737945
chr1:207518704:G>A	chr1:207453168-207584240							CHIP_TF	CenterMaskScorer(requested_output=CHIP_TF, width=501, aggregation_type=DIFF_LOG2_SUM)	EFO:0001187 TF ChIP-seq E2F5 genetically modified (insertion) using CRISPR targeting H. sapiens E2F5	.	TF ChIP-seq	EFO:0001187	HepG2	cell_line	E2F5			-0.0141058	0.0141058	-0.613947
chr1:207518704:G>A	chr1:207453168-207584240							CHIP_TF	CenterMaskScorer(requested_output=CHIP_TF, width=501, aggregation_type=DIFF_LOG2_SUM)	EFO:0001187 TF ChIP-seq E2F8 genetically modified (insertion) using CRISPR targeting H. sapiens E2F8	.	TF ChIP-seq	EFO:0001187	HepG2	cell_line	E2F8			-0.00905704	0.00905704	-0.545117
chr1:207518704:G>A	chr1:207453168-207584240							CHIP_TF	CenterMaskScorer(requested_output=CHIP_TF, width=501, aggregation_type=DIFF_LOG2_SUM)	EFO:0001187 TF ChIP-seq EEA1 genetically modified (insertion) using CRISPR targeting H. sapiens EEA1	.	TF ChIP-seq	EFO:0001187	HepG2	cell_line	EEA1			-0.040226	0.040226	-0.891761
chr1:207518704:G>A	chr1:207453168-207584240							CHIP_TF	CenterMaskScorer(requested_output=CHIP_TF, width=501, aggregation_type=DIFF_LOG2_SUM)	EFO:0001187 TF ChIP-seq EED genetically modified (insertion) using CRISPR targeting H. sapiens EED	.	TF ChIP-seq	EFO:0001187	HepG2	cell_line	EED			-0.0856552	0.0856552	-0.967613
chr1:207518704:G>A	chr1:207453168-207584240							CHIP_TF	CenterMaskScorer(requested_output=CHIP_TF, width=501, aggregation_type=DIFF_LOG2_SUM)	EFO:0001187 TF ChIP-seq EGR1 genetically modified (insertion) using CRISPR targeting H. sapiens EGR1	.	TF ChIP-seq	EFO:0001187	HepG2	cell_line	EGR1			-0.0135097	0.0135097	-0.545117
chr1:207518704:G>A	chr1:207453168-207584240							CHIP_TF	CenterMaskScorer(requested_output=CHIP_TF, width=501, aggregation_type=DIFF_LOG2_SUM)	EFO:0001187 TF ChIP-seq EHMT2	.	TF ChIP-seq	EFO:0001187	HepG2	cell_line	EHMT2			-0.0141525	0.0141525	-0.70478
chr1:207518704:G>A	chr1:207453168-207584240							CHIP_TF	CenterMaskScorer(requested_output=CHIP_TF, width=501, aggregation_type=DIFF_LOG2_SUM)	EFO:0001187 TF ChIP-seq ELF1	.	TF ChIP-seq	EFO:0001187	HepG2	cell_line	ELF1			-0.0119305	0.0119305	-0.613947
chr1:207518704:G>A	chr1:207453168-207584240							CHIP_TF	CenterMaskScorer(requested_output=CHIP_TF, width=501, aggregation_type=DIFF_LOG2_SUM)	EFO:0001187 TF ChIP-seq ELF1 genetically modified (insertion) using CRISPR targeting H. sapiens ELF1	.	TF ChIP-seq	EFO:0001187	HepG2	cell_line	ELF1			-0.0155802	0.0155802	-0.648619
chr1:207518704:G>A	chr1:207453168-207584240							CHIP_TF	CenterMaskScorer(requested_output=CHIP_TF, width=501, aggregation_type=DIFF_LOG2_SUM)	EFO:0001187 TF ChIP-seq ELF3 genetically modified (insertion) using CRISPR targeting H. sapiens ELF3	.	TF ChIP-seq	EFO:0001187	HepG2	cell_line	ELF3			-0.00980854	0.00980854	-0.576731
chr1:207518704:G>A	chr1:207453168-207584240							CHIP_TF	CenterMaskScorer(requested_output=CHIP_TF, width=501, aggregation_type=DIFF_LOG2_SUM)	EFO:0001187 TF ChIP-seq ELF4 genetically modified (insertion) using CRISPR targeting H. sapiens ELF4	.	TF ChIP-seq	EFO:0001187	HepG2	cell_line	ELF4			-0.00787353	0.00787353	-0.628119
chr1:207518704:G>A	chr1:207453168-207584240							CHIP_TF	CenterMaskScorer(requested_output=CHIP_TF, width=501, aggregation_type=DIFF_LOG2_SUM)	EFO:0001187 TF ChIP-seq ELK1 genetically modified (insertion) using CRISPR targeting H. sapiens ELK1	.	TF ChIP-seq	EFO:0001187	HepG2	cell_line	ELK1			-0.0112391	0.0112391	-0.591924
chr1:207518704:G>A	chr1:207453168-207584240							CHIP_TF	CenterMaskScorer(requested_output=CHIP_TF, width=501, aggregation_type=DIFF_LOG2_SUM)	EFO:0001187 TF ChIP-seq EP300	.	TF ChIP-seq	EFO:0001187	HepG2	cell_line	EP300			-0.00537968	0.00537968	-0.47702
chr1:207518704:G>A	chr1:207453168-207584240							CHIP_TF	CenterMaskScorer(requested_output=CHIP_TF, width=501, aggregation_type=DIFF_LOG2_SUM)	EFO:0001187 TF ChIP-seq EP300 genetically modified (insertion) using CRISPR targeting H. sapiens EP300	.	TF ChIP-seq	EFO:0001187	HepG2	cell_line	EP300			-0.00156689	0.00156689	-0.171333
chr1:207518704:G>A	chr1:207453168-207584240							CHIP_TF	CenterMaskScorer(requested_output=CHIP_TF, width=501, aggregation_type=DIFF_LOG2_SUM)	EFO:0001187 TF ChIP-seq ERF genetically modified (insertion) using CRISPR targeting H. sapiens ERF	.	TF ChIP-seq	EFO:0001187	HepG2	cell_line	ERF			-0.00734138	0.00734138	-0.459003
chr1:207518704:G>A	chr1:207453168-207584240							CHIP_TF	CenterMaskScorer(requested_output=CHIP_TF, width=501, aggregation_type=DIFF_LOG2_SUM)	EFO:0001187 TF ChIP-seq ESRRA genetically modified (insertion) using CRISPR targeting H. sapiens ESRRA	.	TF ChIP-seq	EFO:0001187	HepG2	cell_line	ESRRA			-0.00932598	0.00932598	-0.553174
chr1:207518704:G>A	chr1:207453168-207584240							CHIP_TF	CenterMaskScorer(requested_output=CHIP_TF, width=501, aggregation_type=DIFF_LOG2_SUM)	EFO:0001187 TF ChIP-seq ETS1	.	TF ChIP-seq	EFO:0001187	HepG2	cell_line	ETS1			-0.00863361	0.00863361	-0.648619
chr1:207518704:G>A	chr1:207453168-207584240							CHIP_TF	CenterMaskScorer(requested_output=CHIP_TF, width=501, aggregation_type=DIFF_LOG2_SUM)	EFO:0001187 TF ChIP-seq ETV4	.	TF ChIP-seq	EFO:0001187	HepG2	cell_line	ETV4			-0.00505352	0.00505352	-0.4406
chr1:207518704:G>A	chr1:207453168-207584240							CHIP_TF	CenterMaskScorer(requested_output=CHIP_TF, width=501, aggregation_type=DIFF_LOG2_SUM)	EFO:0001187 TF ChIP-seq ETV4 genetically modified (insertion) using CRISPR targeting H. sapiens ETV4	.	TF ChIP-seq	EFO:0001187	HepG2	cell_line	ETV4			-0.00801849	0.00801849	-0.459003
chr1:207518704:G>A	chr1:207453168-207584240							CHIP_TF	CenterMaskScorer(requested_output=CHIP_TF, width=501, aggregation_type=DIFF_LOG2_SUM)	EFO:0001187 TF ChIP-seq ETV5 genetically modified (insertion) using CRISPR targeting H. sapiens ETV5	.	TF ChIP-seq	EFO:0001187	HepG2	cell_line	ETV5			-0.0117636	0.0117636	-0.485882
chr1:207518704:G>A	chr1:207453168-207584240							CHIP_TF	CenterMaskScorer(requested_output=CHIP_TF, width=501, aggregation_type=DIFF_LOG2_SUM)	EFO:0001187 TF ChIP-seq ETV6 genetically modified (insertion) using CRISPR targeting H. sapiens ETV6	.	TF ChIP-seq	EFO:0001187	HepG2	cell_line	ETV6			-0.0174484	0.0174484	-0.680793
chr1:207518704:G>A	chr1:207453168-207584240							CHIP_TF	CenterMaskScorer(requested_output=CHIP_TF, width=501, aggregation_type=DIFF_LOG2_SUM)	EFO:0001187 TF ChIP-seq EZH2	.	TF ChIP-seq	EFO:0001187	HepG2	cell_line	EZH2			-0.0360699	0.0360699	-0.865561
chr1:207518704:G>A	chr1:207453168-207584240							CHIP_TF	CenterMaskScorer(requested_output=CHIP_TF, width=501, aggregation_type=DIFF_LOG2_SUM)	EFO:0001187 TF ChIP-seq FBXL19 genetically modified (insertion) using CRISPR targeting H. sapiens FBXL19	.	TF ChIP-seq	EFO:0001187	HepG2	cell_line	FBXL19			-0.00490475	0.00490475	-0.322597
chr1:207518704:G>A	chr1:207453168-207584240							CHIP_TF	CenterMaskScorer(requested_output=CHIP_TF, width=501, aggregation_type=DIFF_LOG2_SUM)	EFO:0001187 TF ChIP-seq FOSL1 genetically modified (insertion) using CRISPR targeting H. sapiens FOSL1	.	TF ChIP-seq	EFO:0001187	HepG2	cell_line	FOSL1			0	0	-0.0115355
chr1:207518704:G>A	chr1:207453168-207584240							CHIP_TF	CenterMaskScorer(requested_output=CHIP_TF, width=501, aggregation_type=DIFF_LOG2_SUM)	EFO:0001187 TF ChIP-seq FOSL2	.	TF ChIP-seq	EFO:0001187	HepG2	cell_line	FOSL2			-0.0142841	0.0142841	-0.591924
chr1:207518704:G>A	chr1:207453168-207584240							CHIP_TF	CenterMaskScorer(requested_output=CHIP_TF, width=501, aggregation_type=DIFF_LOG2_SUM)	EFO:0001187 TF ChIP-seq FOSL2 genetically modified (insertion) using CRISPR targeting H. sapiens FOSL2	.	TF ChIP-seq	EFO:0001187	HepG2	cell_line	FOSL2			-0.0414677	0.0414677	-0.790531
chr1:207518704:G>A	chr1:207453168-207584240							CHIP_TF	CenterMaskScorer(requested_output=CHIP_TF, width=501, aggregation_type=DIFF_LOG2_SUM)	EFO:0001187 TF ChIP-seq FOXA1	.	TF ChIP-seq	EFO:0001187	HepG2	cell_line	FOXA1			-0.022542	0.022542	-0.727257
chr1:207518704:G>A	chr1:207453168-207584240							CHIP_TF	CenterMaskScorer(requested_output=CHIP_TF, width=501, aggregation_type=DIFF_LOG2_SUM)	EFO:0001187 TF ChIP-seq FOXA1 genetically modified (insertion) using CRISPR targeting H. sapiens FOXA1	.	TF ChIP-seq	EFO:0001187	HepG2	cell_line	FOXA1			-0.0252161	0.0252161	-0.748275
chr1:207518704:G>A	chr1:207453168-207584240							CHIP_TF	CenterMaskScorer(requested_output=CHIP_TF, width=501, aggregation_type=DIFF_LOG2_SUM)	EFO:0001187 TF ChIP-seq FOXA2	.	TF ChIP-seq	EFO:0001187	HepG2	cell_line	FOXA2			0	0	-0.0920268
chr1:207518704:G>A	chr1:207453168-207584240							CHIP_TF	CenterMaskScorer(requested_output=CHIP_TF, width=501, aggregation_type=DIFF_LOG2_SUM)	EFO:0001187 TF ChIP-seq FOXA2 genetically modified (insertion) using CRISPR targeting H. sapiens FOXA2	.	TF ChIP-seq	EFO:0001187	HepG2	cell_line	FOXA2			-0.0109434	0.0109434	-0.494645
chr1:207518704:G>A	chr1:207453168-207584240							CHIP_TF	CenterMaskScorer(requested_output=CHIP_TF, width=501, aggregation_type=DIFF_LOG2_SUM)	EFO:0001187 TF ChIP-seq FOXA3 genetically modified (insertion) using CRISPR targeting H. sapiens FOXA3	.	TF ChIP-seq	EFO:0001187	HepG2	cell_line	FOXA3			-0.012022	0.012022	-0.621084
