## Supplementary material for "Genetic architecture of Alzheimer’s disease is enriched in peripheral immune and metabolic programs": Table S2 (part 6 of 226)

### Sheet: AlphaGenome (continued)
variant_id	scored_interval	gene_id	gene_name	gene_type	gene_strand	junction_Start	junction_End	output_type	variant_scorer	track_name	track_strand	Assay title	ontology_curie	biosample_name	biosample_type	transcription_factor	histone_mark	gtex_tissue	raw_score	Absolute raw scores	quantile_score
chr1:207518704:G>A	chr1:207453168-207584240							CHIP_TF	CenterMaskScorer(requested_output=CHIP_TF, width=501, aggregation_type=DIFF_LOG2_SUM)	EFO:0001187 TF ChIP-seq FOXC1 genetically modified (insertion) using CRISPR targeting H. sapiens FOXC1	.	TF ChIP-seq	EFO:0001187	HepG2	cell_line	FOXC1			-0.0384521	0.0384521	-0.826399
chr1:207518704:G>A	chr1:207453168-207584240							CHIP_TF	CenterMaskScorer(requested_output=CHIP_TF, width=501, aggregation_type=DIFF_LOG2_SUM)	EFO:0001187 TF ChIP-seq FOXJ3 genetically modified (insertion) using CRISPR targeting H. sapiens FOXJ3	.	TF ChIP-seq	EFO:0001187	HepG2	cell_line	FOXJ3			-0.00183868	0.00183868	-0.21574
chr1:207518704:G>A	chr1:207453168-207584240							CHIP_TF	CenterMaskScorer(requested_output=CHIP_TF, width=501, aggregation_type=DIFF_LOG2_SUM)	EFO:0001187 TF ChIP-seq FOXK1 genetically modified (insertion) using CRISPR targeting H. sapiens FOXK1	.	TF ChIP-seq	EFO:0001187	HepG2	cell_line	FOXK1			-0.00685406	0.00685406	-0.4406
chr1:207518704:G>A	chr1:207453168-207584240							CHIP_TF	CenterMaskScorer(requested_output=CHIP_TF, width=501, aggregation_type=DIFF_LOG2_SUM)	EFO:0001187 TF ChIP-seq FOXO1 genetically modified (insertion) using CRISPR targeting H. sapiens FOXO1	.	TF ChIP-seq	EFO:0001187	HepG2	cell_line	FOXO1			-0.0253115	0.0253115	-0.743154
chr1:207518704:G>A	chr1:207453168-207584240							CHIP_TF	CenterMaskScorer(requested_output=CHIP_TF, width=501, aggregation_type=DIFF_LOG2_SUM)	EFO:0001187 TF ChIP-seq FOXO4 genetically modified (insertion) using CRISPR targeting H. sapiens FOXO4	.	TF ChIP-seq	EFO:0001187	HepG2	cell_line	FOXO4			-0.00319099	0.00319099	-0.259272
chr1:207518704:G>A	chr1:207453168-207584240							CHIP_TF	CenterMaskScorer(requested_output=CHIP_TF, width=501, aggregation_type=DIFF_LOG2_SUM)	EFO:0001187 TF ChIP-seq FOXP1 genetically modified (insertion) using CRISPR targeting H. sapiens FOXP1	.	TF ChIP-seq	EFO:0001187	HepG2	cell_line	FOXP1			-0.00320625	0.00320625	-0.343112
chr1:207518704:G>A	chr1:207453168-207584240							CHIP_TF	CenterMaskScorer(requested_output=CHIP_TF, width=501, aggregation_type=DIFF_LOG2_SUM)	EFO:0001187 TF ChIP-seq FOXP4 genetically modified (insertion) using CRISPR targeting H. sapiens FOXP4	.	TF ChIP-seq	EFO:0001187	HepG2	cell_line	FOXP4			-0.0185442	0.0185442	-0.686934
chr1:207518704:G>A	chr1:207453168-207584240							CHIP_TF	CenterMaskScorer(requested_output=CHIP_TF, width=501, aggregation_type=DIFF_LOG2_SUM)	EFO:0001187 TF ChIP-seq FOXQ1 genetically modified (insertion) using CRISPR targeting H. sapiens FOXQ1	.	TF ChIP-seq	EFO:0001187	HepG2	cell_line	FOXQ1			-0.00162601	0.00162601	-0.126219
chr1:207518704:G>A	chr1:207453168-207584240							CHIP_TF	CenterMaskScorer(requested_output=CHIP_TF, width=501, aggregation_type=DIFF_LOG2_SUM)	EFO:0001187 TF ChIP-seq FUS	.	TF ChIP-seq	EFO:0001187	HepG2	cell_line	FUS			0.0149851	0.0149851	0.373276
chr1:207518704:G>A	chr1:207453168-207584240							CHIP_TF	CenterMaskScorer(requested_output=CHIP_TF, width=501, aggregation_type=DIFF_LOG2_SUM)	EFO:0001187 TF ChIP-seq GABPA	.	TF ChIP-seq	EFO:0001187	HepG2	cell_line	GABPA			-0.0218267	0.0218267	-0.661785
chr1:207518704:G>A	chr1:207453168-207584240							CHIP_TF	CenterMaskScorer(requested_output=CHIP_TF, width=501, aggregation_type=DIFF_LOG2_SUM)	EFO:0001187 TF ChIP-seq GABPA genetically modified (insertion) using CRISPR targeting H. sapiens GABPA	.	TF ChIP-seq	EFO:0001187	HepG2	cell_line	GABPA			-0.0177746	0.0177746	-0.767891
chr1:207518704:G>A	chr1:207453168-207584240							CHIP_TF	CenterMaskScorer(requested_output=CHIP_TF, width=501, aggregation_type=DIFF_LOG2_SUM)	EFO:0001187 TF ChIP-seq GABPB1 genetically modified (insertion) using CRISPR targeting H. sapiens GABPB1	.	TF ChIP-seq	EFO:0001187	HepG2	cell_line	GABPB1			-0.0286608	0.0286608	-0.721776
chr1:207518704:G>A	chr1:207453168-207584240							CHIP_TF	CenterMaskScorer(requested_output=CHIP_TF, width=501, aggregation_type=DIFF_LOG2_SUM)	EFO:0001187 TF ChIP-seq GATA2 genetically modified (insertion) using CRISPR targeting H. sapiens GATA2	.	TF ChIP-seq	EFO:0001187	HepG2	cell_line	GATA2			-0.00168228	0.00168228	-0.21574
chr1:207518704:G>A	chr1:207453168-207584240							CHIP_TF	CenterMaskScorer(requested_output=CHIP_TF, width=501, aggregation_type=DIFF_LOG2_SUM)	EFO:0001187 TF ChIP-seq GATA4	.	TF ChIP-seq	EFO:0001187	HepG2	cell_line	GATA4			-0.00625229	0.00625229	-0.503309
chr1:207518704:G>A	chr1:207453168-207584240							CHIP_TF	CenterMaskScorer(requested_output=CHIP_TF, width=501, aggregation_type=DIFF_LOG2_SUM)	EFO:0001187 TF ChIP-seq GATAD1 genetically modified (insertion) using CRISPR targeting H. sapiens GATAD1	.	TF ChIP-seq	EFO:0001187	HepG2	cell_line	GATAD1			-0.00768375	0.00768375	-0.511872
chr1:207518704:G>A	chr1:207453168-207584240							CHIP_TF	CenterMaskScorer(requested_output=CHIP_TF, width=501, aggregation_type=DIFF_LOG2_SUM)	EFO:0001187 TF ChIP-seq GATAD2A genetically modified (insertion) using CRISPR targeting H. sapiens GATAD2A	.	TF ChIP-seq	EFO:0001187	HepG2	cell_line	GATAD2A			-0.017045	0.017045	-0.70478
chr1:207518704:G>A	chr1:207453168-207584240							CHIP_TF	CenterMaskScorer(requested_output=CHIP_TF, width=501, aggregation_type=DIFF_LOG2_SUM)	EFO:0001187 TF ChIP-seq GATAD2B genetically modified (insertion) using CRISPR targeting H. sapiens GATAD2B	.	TF ChIP-seq	EFO:0001187	HepG2	cell_line	GATAD2B			-0.0092659	0.0092659	-0.561129
chr1:207518704:G>A	chr1:207453168-207584240							CHIP_TF	CenterMaskScorer(requested_output=CHIP_TF, width=501, aggregation_type=DIFF_LOG2_SUM)	EFO:0001187 TF ChIP-seq GFI1 genetically modified (insertion) using CRISPR targeting H. sapiens GFI1	.	TF ChIP-seq	EFO:0001187	HepG2	cell_line	GFI1			-0.00361156	0.00361156	-0.332894
chr1:207518704:G>A	chr1:207453168-207584240							CHIP_TF	CenterMaskScorer(requested_output=CHIP_TF, width=501, aggregation_type=DIFF_LOG2_SUM)	EFO:0001187 TF ChIP-seq GLI4 genetically modified (insertion) using CRISPR targeting H. sapiens GLI4	.	TF ChIP-seq	EFO:0001187	HepG2	cell_line	GLI4			-0.0115614	0.0115614	-0.635053
chr1:207518704:G>A	chr1:207453168-207584240							CHIP_TF	CenterMaskScorer(requested_output=CHIP_TF, width=501, aggregation_type=DIFF_LOG2_SUM)	EFO:0001187 TF ChIP-seq GLYR1 genetically modified (insertion) using CRISPR targeting H. sapiens GLYR1	.	TF ChIP-seq	EFO:0001187	HepG2	cell_line	GLYR1			-0.0720386	0.0720386	-0.944322
chr1:207518704:G>A	chr1:207453168-207584240							CHIP_TF	CenterMaskScorer(requested_output=CHIP_TF, width=501, aggregation_type=DIFF_LOG2_SUM)	EFO:0001187 TF ChIP-seq GMEB1 genetically modified (insertion) using CRISPR targeting H. sapiens GMEB1	.	TF ChIP-seq	EFO:0001187	HepG2	cell_line	GMEB1			-0.00575256	0.00575256	-0.4406
chr1:207518704:G>A	chr1:207453168-207584240							CHIP_TF	CenterMaskScorer(requested_output=CHIP_TF, width=501, aggregation_type=DIFF_LOG2_SUM)	EFO:0001187 TF ChIP-seq GMEB2 genetically modified (insertion) using CRISPR targeting H. sapiens GMEB2	.	TF ChIP-seq	EFO:0001187	HepG2	cell_line	GMEB2			0.00329781	0.00329781	0.0461112
chr1:207518704:G>A	chr1:207453168-207584240							CHIP_TF	CenterMaskScorer(requested_output=CHIP_TF, width=501, aggregation_type=DIFF_LOG2_SUM)	EFO:0001187 TF ChIP-seq GPBP1L1 genetically modified (insertion) using CRISPR targeting H. sapiens GPBP1L1	.	TF ChIP-seq	EFO:0001187	HepG2	cell_line	GPBP1L1			-0.0060873	0.0060873	-0.503309
chr1:207518704:G>A	chr1:207453168-207584240							CHIP_TF	CenterMaskScorer(requested_output=CHIP_TF, width=501, aggregation_type=DIFF_LOG2_SUM)	EFO:0001187 TF ChIP-seq GZF1 genetically modified (insertion) using CRISPR targeting H. sapiens GZF1	.	TF ChIP-seq	EFO:0001187	HepG2	cell_line	GZF1			-0.00682926	0.00682926	-0.449849
chr1:207518704:G>A	chr1:207453168-207584240							CHIP_TF	CenterMaskScorer(requested_output=CHIP_TF, width=501, aggregation_type=DIFF_LOG2_SUM)	EFO:0001187 TF ChIP-seq HBP1 genetically modified (insertion) using CRISPR targeting H. sapiens HBP1	.	TF ChIP-seq	EFO:0001187	HepG2	cell_line	HBP1			-0.0132103	0.0132103	-0.599367
chr1:207518704:G>A	chr1:207453168-207584240							CHIP_TF	CenterMaskScorer(requested_output=CHIP_TF, width=501, aggregation_type=DIFF_LOG2_SUM)	EFO:0001187 TF ChIP-seq HCFC1	.	TF ChIP-seq	EFO:0001187	HepG2	cell_line	HCFC1			-0.00643253	0.00643253	-0.39296
chr1:207518704:G>A	chr1:207453168-207584240							CHIP_TF	CenterMaskScorer(requested_output=CHIP_TF, width=501, aggregation_type=DIFF_LOG2_SUM)	EFO:0001187 TF ChIP-seq HDAC1	.	TF ChIP-seq	EFO:0001187	HepG2	cell_line	HDAC1			-0.00168514	0.00168514	-0.237625
chr1:207518704:G>A	chr1:207453168-207584240							CHIP_TF	CenterMaskScorer(requested_output=CHIP_TF, width=501, aggregation_type=DIFF_LOG2_SUM)	EFO:0001187 TF ChIP-seq HDAC1 genetically modified (insertion) using CRISPR targeting H. sapiens HDAC1	.	TF ChIP-seq	EFO:0001187	HepG2	cell_line	HDAC1			-0.0167027	0.0167027	-0.70478
chr1:207518704:G>A	chr1:207453168-207584240							CHIP_TF	CenterMaskScorer(requested_output=CHIP_TF, width=501, aggregation_type=DIFF_LOG2_SUM)	EFO:0001187 TF ChIP-seq HDAC2	.	TF ChIP-seq	EFO:0001187	HepG2	cell_line	HDAC2			-0.003932	0.003932	-0.322597
chr1:207518704:G>A	chr1:207453168-207584240							CHIP_TF	CenterMaskScorer(requested_output=CHIP_TF, width=501, aggregation_type=DIFF_LOG2_SUM)	EFO:0001187 TF ChIP-seq HDAC2 genetically modified (insertion) using CRISPR targeting H. sapiens HDAC2	.	TF ChIP-seq	EFO:0001187	HepG2	cell_line	HDAC2			-0.00174713	0.00174713	-0.171333
chr1:207518704:G>A	chr1:207453168-207584240							CHIP_TF	CenterMaskScorer(requested_output=CHIP_TF, width=501, aggregation_type=DIFF_LOG2_SUM)	EFO:0001187 TF ChIP-seq HES4 genetically modified (insertion) using CRISPR targeting H. sapiens HES4	.	TF ChIP-seq	EFO:0001187	HepG2	cell_line	HES4			-0.0415792	0.0415792	-0.837063
chr1:207518704:G>A	chr1:207453168-207584240							CHIP_TF	CenterMaskScorer(requested_output=CHIP_TF, width=501, aggregation_type=DIFF_LOG2_SUM)	EFO:0001187 TF ChIP-seq HHEX genetically modified (insertion) using CRISPR targeting H. sapiens HHEX	.	TF ChIP-seq	EFO:0001187	HepG2	cell_line	HHEX			-0.00892353	0.00892353	-0.485882
chr1:207518704:G>A	chr1:207453168-207584240							CHIP_TF	CenterMaskScorer(requested_output=CHIP_TF, width=501, aggregation_type=DIFF_LOG2_SUM)	EFO:0001187 TF ChIP-seq HIC2 genetically modified (insertion) using CRISPR targeting H. sapiens HIC2	.	TF ChIP-seq	EFO:0001187	HepG2	cell_line	HIC2			-0.00692749	0.00692749	-0.332894
chr1:207518704:G>A	chr1:207453168-207584240							CHIP_TF	CenterMaskScorer(requested_output=CHIP_TF, width=501, aggregation_type=DIFF_LOG2_SUM)	EFO:0001187 TF ChIP-seq HINFP genetically modified (insertion) using CRISPR targeting H. sapiens HINFP	.	TF ChIP-seq	EFO:0001187	HepG2	cell_line	HINFP			-0.0217323	0.0217323	-0.692978
chr1:207518704:G>A	chr1:207453168-207584240							CHIP_TF	CenterMaskScorer(requested_output=CHIP_TF, width=501, aggregation_type=DIFF_LOG2_SUM)	EFO:0001187 TF ChIP-seq HIVEP1 genetically modified (insertion) using CRISPR targeting H. sapiens HIVEP1	.	TF ChIP-seq	EFO:0001187	HepG2	cell_line	HIVEP1			-0.125822	0.125822	-0.97109
chr1:207518704:G>A	chr1:207453168-207584240							CHIP_TF	CenterMaskScorer(requested_output=CHIP_TF, width=501, aggregation_type=DIFF_LOG2_SUM)	EFO:0001187 TF ChIP-seq HLF genetically modified (insertion) using CRISPR targeting H. sapiens HLF	.	TF ChIP-seq	EFO:0001187	HepG2	cell_line	HLF			-0.00272942	0.00272942	-0.259272
chr1:207518704:G>A	chr1:207453168-207584240							CHIP_TF	CenterMaskScorer(requested_output=CHIP_TF, width=501, aggregation_type=DIFF_LOG2_SUM)	EFO:0001187 TF ChIP-seq HMG20A genetically modified (insertion) using CRISPR targeting H. sapiens HMG20A	.	TF ChIP-seq	EFO:0001187	HepG2	cell_line	HMG20A			-0.00558853	0.00558853	-0.4406
chr1:207518704:G>A	chr1:207453168-207584240							CHIP_TF	CenterMaskScorer(requested_output=CHIP_TF, width=501, aggregation_type=DIFF_LOG2_SUM)	EFO:0001187 TF ChIP-seq HMG20B genetically modified (insertion) using CRISPR targeting H. sapiens HMG20B	.	TF ChIP-seq	EFO:0001187	HepG2	cell_line	HMG20B			-0.00152016	0.00152016	-0.182508
chr1:207518704:G>A	chr1:207453168-207584240							CHIP_TF	CenterMaskScorer(requested_output=CHIP_TF, width=501, aggregation_type=DIFF_LOG2_SUM)	EFO:0001187 TF ChIP-seq HMGA1 genetically modified (insertion) using CRISPR targeting H. sapiens HMGA1	.	TF ChIP-seq	EFO:0001187	HepG2	cell_line	HMGA1			0	0	-0.0920268
chr1:207518704:G>A	chr1:207453168-207584240							CHIP_TF	CenterMaskScorer(requested_output=CHIP_TF, width=501, aggregation_type=DIFF_LOG2_SUM)	EFO:0001187 TF ChIP-seq HMGXB3 genetically modified (insertion) using CRISPR targeting H. sapiens HMGXB3	.	TF ChIP-seq	EFO:0001187	HepG2	cell_line	HMGXB3			-0.001688	0.001688	-0.226711
chr1:207518704:G>A	chr1:207453168-207584240							CHIP_TF	CenterMaskScorer(requested_output=CHIP_TF, width=501, aggregation_type=DIFF_LOG2_SUM)	EFO:0001187 TF ChIP-seq HMGXB4 genetically modified (insertion) using CRISPR targeting H. sapiens HMGXB4	.	TF ChIP-seq	EFO:0001187	HepG2	cell_line	HMGXB4			-0.00788307	0.00788307	-0.503309
chr1:207518704:G>A	chr1:207453168-207584240							CHIP_TF	CenterMaskScorer(requested_output=CHIP_TF, width=501, aggregation_type=DIFF_LOG2_SUM)	EFO:0001187 TF ChIP-seq HNF1A	.	TF ChIP-seq	EFO:0001187	HepG2	cell_line	HNF1A			0	0	-0.0920268
chr1:207518704:G>A	chr1:207453168-207584240							CHIP_TF	CenterMaskScorer(requested_output=CHIP_TF, width=501, aggregation_type=DIFF_LOG2_SUM)	EFO:0001187 TF ChIP-seq HNF1A genetically modified (insertion) using CRISPR targeting H. sapiens HNF1A	.	TF ChIP-seq	EFO:0001187	HepG2	cell_line	HNF1A			-0.00894451	0.00894451	-0.40267
chr1:207518704:G>A	chr1:207453168-207584240							CHIP_TF	CenterMaskScorer(requested_output=CHIP_TF, width=501, aggregation_type=DIFF_LOG2_SUM)	EFO:0001187 TF ChIP-seq HNF1B genetically modified (insertion) using CRISPR targeting H. sapiens HNF1B	.	TF ChIP-seq	EFO:0001187	HepG2	cell_line	HNF1B			-0.025178	0.025178	-0.70478
chr1:207518704:G>A	chr1:207453168-207584240							CHIP_TF	CenterMaskScorer(requested_output=CHIP_TF, width=501, aggregation_type=DIFF_LOG2_SUM)	EFO:0001187 TF ChIP-seq HNF4A	.	TF ChIP-seq	EFO:0001187	HepG2	cell_line	HNF4A			-0.0109711	0.0109711	-0.528697
chr1:207518704:G>A	chr1:207453168-207584240							CHIP_TF	CenterMaskScorer(requested_output=CHIP_TF, width=501, aggregation_type=DIFF_LOG2_SUM)	EFO:0001187 TF ChIP-seq HNF4A genetically modified (insertion) using CRISPR targeting H. sapiens HNF4A	.	TF ChIP-seq	EFO:0001187	HepG2	cell_line	HNF4A			-0.00600624	0.00600624	-0.353249
chr1:207518704:G>A	chr1:207453168-207584240							CHIP_TF	CenterMaskScorer(requested_output=CHIP_TF, width=501, aggregation_type=DIFF_LOG2_SUM)	EFO:0001187 TF ChIP-seq HNF4G	.	TF ChIP-seq	EFO:0001187	HepG2	cell_line	HNF4G			-0.0107956	0.0107956	-0.628119
chr1:207518704:G>A	chr1:207453168-207584240							CHIP_TF	CenterMaskScorer(requested_output=CHIP_TF, width=501, aggregation_type=DIFF_LOG2_SUM)	EFO:0001187 TF ChIP-seq HNF4G genetically modified (insertion) using CRISPR targeting H. sapiens HNF4G	.	TF ChIP-seq	EFO:0001187	HepG2	cell_line	HNF4G			-0.00936794	0.00936794	-0.459003
chr1:207518704:G>A	chr1:207453168-207584240							CHIP_TF	CenterMaskScorer(requested_output=CHIP_TF, width=501, aggregation_type=DIFF_LOG2_SUM)	EFO:0001187 TF ChIP-seq HNRNPL	.	TF ChIP-seq	EFO:0001187	HepG2	cell_line	HNRNPL			0.0154438	0.0154438	0.449849
chr1:207518704:G>A	chr1:207453168-207584240							CHIP_TF	CenterMaskScorer(requested_output=CHIP_TF, width=501, aggregation_type=DIFF_LOG2_SUM)	EFO:0001187 TF ChIP-seq HOMEZ genetically modified (insertion) using CRISPR targeting H. sapiens HOMEZ	.	TF ChIP-seq	EFO:0001187	HepG2	cell_line	HOMEZ			-0.0194168	0.0194168	-0.786165
chr1:207518704:G>A	chr1:207453168-207584240							CHIP_TF	CenterMaskScorer(requested_output=CHIP_TF, width=501, aggregation_type=DIFF_LOG2_SUM)	EFO:0001187 TF ChIP-seq HOXA10 genetically modified (insertion) using CRISPR targeting H. sapiens HOXA10	.	TF ChIP-seq	EFO:0001187	HepG2	cell_line	HOXA10			-0.0088892	0.0088892	-0.485882
chr1:207518704:G>A	chr1:207453168-207584240							CHIP_TF	CenterMaskScorer(requested_output=CHIP_TF, width=501, aggregation_type=DIFF_LOG2_SUM)	EFO:0001187 TF ChIP-seq HOXA3 genetically modified (insertion) using CRISPR targeting H. sapiens HOXA3	.	TF ChIP-seq	EFO:0001187	HepG2	cell_line	HOXA3			-0.044117	0.044117	-0.833576
chr1:207518704:G>A	chr1:207453168-207584240							CHIP_TF	CenterMaskScorer(requested_output=CHIP_TF, width=501, aggregation_type=DIFF_LOG2_SUM)	EFO:0001187 TF ChIP-seq HOXA5 genetically modified (insertion) using CRISPR targeting H. sapiens HOXA5	.	TF ChIP-seq	EFO:0001187	HepG2	cell_line	HOXA5			-0.00748444	0.00748444	-0.520335
chr1:207518704:G>A	chr1:207453168-207584240							CHIP_TF	CenterMaskScorer(requested_output=CHIP_TF, width=501, aggregation_type=DIFF_LOG2_SUM)	EFO:0001187 TF ChIP-seq HOXA9 genetically modified (insertion) using CRISPR targeting H. sapiens HOXA9	.	TF ChIP-seq	EFO:0001187	HepG2	cell_line	HOXA9			-0.00322437	0.00322437	-0.193636
chr1:207518704:G>A	chr1:207453168-207584240							CHIP_TF	CenterMaskScorer(requested_output=CHIP_TF, width=501, aggregation_type=DIFF_LOG2_SUM)	EFO:0001187 TF ChIP-seq HOXD1 genetically modified (insertion) using CRISPR targeting H. sapiens HOXD1	.	TF ChIP-seq	EFO:0001187	HepG2	cell_line	HOXD1			-0.00340652	0.00340652	-0.237625
chr1:207518704:G>A	chr1:207453168-207584240							CHIP_TF	CenterMaskScorer(requested_output=CHIP_TF, width=501, aggregation_type=DIFF_LOG2_SUM)	EFO:0001187 TF ChIP-seq IKZF5 genetically modified (insertion) using CRISPR targeting H. sapiens IKZF5	.	TF ChIP-seq	EFO:0001187	HepG2	cell_line	IKZF5			-0.0242157	0.0242157	-0.799028
chr1:207518704:G>A	chr1:207453168-207584240							CHIP_TF	CenterMaskScorer(requested_output=CHIP_TF, width=501, aggregation_type=DIFF_LOG2_SUM)	EFO:0001187 TF ChIP-seq IRF2 genetically modified (insertion) using CRISPR targeting H. sapiens IRF2	.	TF ChIP-seq	EFO:0001187	HepG2	cell_line	IRF2			-0.0112562	0.0112562	-0.561129
chr1:207518704:G>A	chr1:207453168-207584240							CHIP_TF	CenterMaskScorer(requested_output=CHIP_TF, width=501, aggregation_type=DIFF_LOG2_SUM)	EFO:0001187 TF ChIP-seq IRF5 genetically modified (insertion) using CRISPR targeting H. sapiens IRF5	.	TF ChIP-seq	EFO:0001187	HepG2	cell_line	IRF5			-0.00988197	0.00988197	-0.511872
chr1:207518704:G>A	chr1:207453168-207584240							CHIP_TF	CenterMaskScorer(requested_output=CHIP_TF, width=501, aggregation_type=DIFF_LOG2_SUM)	EFO:0001187 TF ChIP-seq IRF9 genetically modified (insertion) using CRISPR targeting H. sapiens IRF9	.	TF ChIP-seq	EFO:0001187	HepG2	cell_line	IRF9			-0.0574026	0.0574026	-0.940451
chr1:207518704:G>A	chr1:207453168-207584240							CHIP_TF	CenterMaskScorer(requested_output=CHIP_TF, width=501, aggregation_type=DIFF_LOG2_SUM)	EFO:0001187 TF ChIP-seq IRX3 genetically modified (insertion) using CRISPR targeting H. sapiens IRX3	.	TF ChIP-seq	EFO:0001187	HepG2	cell_line	IRX3			-0.00352764	0.00352764	-0.226711
chr1:207518704:G>A	chr1:207453168-207584240							CHIP_TF	CenterMaskScorer(requested_output=CHIP_TF, width=501, aggregation_type=DIFF_LOG2_SUM)	EFO:0001187 TF ChIP-seq ISL2 genetically modified (insertion) using CRISPR targeting H. sapiens ISL2	.	TF ChIP-seq	EFO:0001187	HepG2	cell_line	ISL2			-0.00597477	0.00597477	-0.431257
chr1:207518704:G>A	chr1:207453168-207584240							CHIP_TF	CenterMaskScorer(requested_output=CHIP_TF, width=501, aggregation_type=DIFF_LOG2_SUM)	EFO:0001187 TF ChIP-seq JRK genetically modified (insertion) using CRISPR targeting H. sapiens JRK	.	TF ChIP-seq	EFO:0001187	HepG2	cell_line	JRK			-0.00837326	0.00837326	-0.47702
chr1:207518704:G>A	chr1:207453168-207584240							CHIP_TF	CenterMaskScorer(requested_output=CHIP_TF, width=501, aggregation_type=DIFF_LOG2_SUM)	EFO:0001187 TF ChIP-seq JUN	.	TF ChIP-seq	EFO:0001187	HepG2	cell_line	JUN			0.0148163	0.0148163	0.383161
chr1:207518704:G>A	chr1:207453168-207584240							CHIP_TF	CenterMaskScorer(requested_output=CHIP_TF, width=501, aggregation_type=DIFF_LOG2_SUM)	EFO:0001187 TF ChIP-seq JUN genetically modified (insertion) using CRISPR targeting H. sapiens JUN	.	TF ChIP-seq	EFO:0001187	HepG2	cell_line	JUN			-0.00661755	0.00661755	-0.40267
chr1:207518704:G>A	chr1:207453168-207584240							CHIP_TF	CenterMaskScorer(requested_output=CHIP_TF, width=501, aggregation_type=DIFF_LOG2_SUM)	EFO:0001187 TF ChIP-seq JUNB genetically modified (insertion) using CRISPR targeting H. sapiens JUNB	.	TF ChIP-seq	EFO:0001187	HepG2	cell_line	JUNB			0.00278473	0.00278473	0.0691056
chr1:207518704:G>A	chr1:207453168-207584240							CHIP_TF	CenterMaskScorer(requested_output=CHIP_TF, width=501, aggregation_type=DIFF_LOG2_SUM)	EFO:0001187 TF ChIP-seq JUND	.	TF ChIP-seq	EFO:0001187	HepG2	cell_line	JUND			-0.00948524	0.00948524	-0.545117
chr1:207518704:G>A	chr1:207453168-207584240							CHIP_TF	CenterMaskScorer(requested_output=CHIP_TF, width=501, aggregation_type=DIFF_LOG2_SUM)	EFO:0001187 TF ChIP-seq JUND genetically modified (insertion) using CRISPR targeting H. sapiens JUND	.	TF ChIP-seq	EFO:0001187	HepG2	cell_line	JUND			-0.0060873	0.0060873	-0.312224
chr1:207518704:G>A	chr1:207453168-207584240							CHIP_TF	CenterMaskScorer(requested_output=CHIP_TF, width=501, aggregation_type=DIFF_LOG2_SUM)	EFO:0001187 TF ChIP-seq KAT7 genetically modified (insertion) using CRISPR targeting H. sapiens KAT7	.	TF ChIP-seq	EFO:0001187	HepG2	cell_line	KAT7			0	0	-0.0805768
chr1:207518704:G>A	chr1:207453168-207584240							CHIP_TF	CenterMaskScorer(requested_output=CHIP_TF, width=501, aggregation_type=DIFF_LOG2_SUM)	EFO:0001187 TF ChIP-seq KAT8 genetically modified (insertion) using CRISPR targeting H. sapiens KAT8	.	TF ChIP-seq	EFO:0001187	HepG2	cell_line	KAT8			-0.025238	0.025238	-0.833576
chr1:207518704:G>A	chr1:207453168-207584240							CHIP_TF	CenterMaskScorer(requested_output=CHIP_TF, width=501, aggregation_type=DIFF_LOG2_SUM)	EFO:0001187 TF ChIP-seq KDM1A	.	TF ChIP-seq	EFO:0001187	HepG2	cell_line	KDM1A			0.00729561	0.00729561	0.259272
chr1:207518704:G>A	chr1:207453168-207584240							CHIP_TF	CenterMaskScorer(requested_output=CHIP_TF, width=501, aggregation_type=DIFF_LOG2_SUM)	EFO:0001187 TF ChIP-seq KDM1A genetically modified (insertion) using CRISPR targeting H. sapiens KDM1A	.	TF ChIP-seq	EFO:0001187	HepG2	cell_line	KDM1A			0.00533962	0.00533962	0.21574
chr1:207518704:G>A	chr1:207453168-207584240							CHIP_TF	CenterMaskScorer(requested_output=CHIP_TF, width=501, aggregation_type=DIFF_LOG2_SUM)	EFO:0001187 TF ChIP-seq KDM2A genetically modified (insertion) using CRISPR targeting H. sapiens KDM2A	.	TF ChIP-seq	EFO:0001187	HepG2	cell_line	KDM2A			-0.0747557	0.0747557	-0.922194
chr1:207518704:G>A	chr1:207453168-207584240							CHIP_TF	CenterMaskScorer(requested_output=CHIP_TF, width=501, aggregation_type=DIFF_LOG2_SUM)	EFO:0001187 TF ChIP-seq KDM3A genetically modified (insertion) using CRISPR targeting H. sapiens KDM3A	.	TF ChIP-seq	EFO:0001187	HepG2	cell_line	KDM3A			-0.00947285	0.00947285	-0.553174
chr1:207518704:G>A	chr1:207453168-207584240							CHIP_TF	CenterMaskScorer(requested_output=CHIP_TF, width=501, aggregation_type=DIFF_LOG2_SUM)	EFO:0001187 TF ChIP-seq KDM4B genetically modified (insertion) using CRISPR targeting H. sapiens KDM4B	.	TF ChIP-seq	EFO:0001187	HepG2	cell_line	KDM4B			0	0	-0.0691056
chr1:207518704:G>A	chr1:207453168-207584240							CHIP_TF	CenterMaskScorer(requested_output=CHIP_TF, width=501, aggregation_type=DIFF_LOG2_SUM)	EFO:0001187 TF ChIP-seq KDM5A	.	TF ChIP-seq	EFO:0001187	HepG2	cell_line	KDM5A			0	0	-0.182508
chr1:207518704:G>A	chr1:207453168-207584240							CHIP_TF	CenterMaskScorer(requested_output=CHIP_TF, width=501, aggregation_type=DIFF_LOG2_SUM)	EFO:0001187 TF ChIP-seq KDM5B genetically modified (insertion) using CRISPR targeting H. sapiens KDM5B	.	TF ChIP-seq	EFO:0001187	HepG2	cell_line	KDM5B			-0.0790081	0.0790081	-0.962044
chr1:207518704:G>A	chr1:207453168-207584240							CHIP_TF	CenterMaskScorer(requested_output=CHIP_TF, width=501, aggregation_type=DIFF_LOG2_SUM)	EFO:0001187 TF ChIP-seq KDM6A genetically modified (insertion) using CRISPR targeting H. sapiens KDM6A	.	TF ChIP-seq	EFO:0001187	HepG2	cell_line	KDM6A			-0.00327873	0.00327873	-0.343112
chr1:207518704:G>A	chr1:207453168-207584240							CHIP_TF	CenterMaskScorer(requested_output=CHIP_TF, width=501, aggregation_type=DIFF_LOG2_SUM)	EFO:0001187 TF ChIP-seq KLF11 genetically modified (insertion) using CRISPR targeting H. sapiens KLF11	.	TF ChIP-seq	EFO:0001187	HepG2	cell_line	KLF11			-0.0073328	0.0073328	-0.576731
chr1:207518704:G>A	chr1:207453168-207584240							CHIP_TF	CenterMaskScorer(requested_output=CHIP_TF, width=501, aggregation_type=DIFF_LOG2_SUM)	EFO:0001187 TF ChIP-seq KLF12 genetically modified (insertion) using CRISPR targeting H. sapiens KLF12	.	TF ChIP-seq	EFO:0001187	HepG2	cell_line	KLF12			-0.00734138	0.00734138	-0.561129
chr1:207518704:G>A	chr1:207453168-207584240							CHIP_TF	CenterMaskScorer(requested_output=CHIP_TF, width=501, aggregation_type=DIFF_LOG2_SUM)	EFO:0001187 TF ChIP-seq KLF16 genetically modified (insertion) using CRISPR targeting H. sapiens KLF16	.	TF ChIP-seq	EFO:0001187	HepG2	cell_line	KLF16			-0.00580502	0.00580502	-0.494645
chr1:207518704:G>A	chr1:207453168-207584240							CHIP_TF	CenterMaskScorer(requested_output=CHIP_TF, width=501, aggregation_type=DIFF_LOG2_SUM)	EFO:0001187 TF ChIP-seq KLF6 genetically modified (insertion) using CRISPR targeting H. sapiens KLF6	.	TF ChIP-seq	EFO:0001187	HepG2	cell_line	KLF6			-0.0126638	0.0126638	-0.70478
chr1:207518704:G>A	chr1:207453168-207584240							CHIP_TF	CenterMaskScorer(requested_output=CHIP_TF, width=501, aggregation_type=DIFF_LOG2_SUM)	EFO:0001187 TF ChIP-seq KLF9 genetically modified (insertion) using CRISPR targeting H. sapiens KLF9	.	TF ChIP-seq	EFO:0001187	HepG2	cell_line	KLF9			-0.0018301	0.0018301	-0.27
chr1:207518704:G>A	chr1:207453168-207584240							CHIP_TF	CenterMaskScorer(requested_output=CHIP_TF, width=501, aggregation_type=DIFF_LOG2_SUM)	EFO:0001187 TF ChIP-seq KMT2A genetically modified (insertion) using CRISPR targeting H. sapiens KMT2A	.	TF ChIP-seq	EFO:0001187	HepG2	cell_line	KMT2A			-0.0105572	0.0105572	-0.503309
chr1:207518704:G>A	chr1:207453168-207584240							CHIP_TF	CenterMaskScorer(requested_output=CHIP_TF, width=501, aggregation_type=DIFF_LOG2_SUM)	EFO:0001187 TF ChIP-seq KMT2B genetically modified (insertion) using CRISPR targeting H. sapiens KMT2B	.	TF ChIP-seq	EFO:0001187	HepG2	cell_line	KMT2B			-0.00757313	0.00757313	-0.561129
chr1:207518704:G>A	chr1:207453168-207584240							CHIP_TF	CenterMaskScorer(requested_output=CHIP_TF, width=501, aggregation_type=DIFF_LOG2_SUM)	EFO:0001187 TF ChIP-seq LBX2 genetically modified (insertion) using CRISPR targeting H. sapiens LBX2	.	TF ChIP-seq	EFO:0001187	HepG2	cell_line	LBX2			-0.0198355	0.0198355	-0.641886
chr1:207518704:G>A	chr1:207453168-207584240							CHIP_TF	CenterMaskScorer(requested_output=CHIP_TF, width=501, aggregation_type=DIFF_LOG2_SUM)	EFO:0001187 TF ChIP-seq LCOR genetically modified (insertion) using CRISPR targeting H. sapiens LCOR	.	TF ChIP-seq	EFO:0001187	HepG2	cell_line	LCOR			-0.0143013	0.0143013	-0.576731
chr1:207518704:G>A	chr1:207453168-207584240							CHIP_TF	CenterMaskScorer(requested_output=CHIP_TF, width=501, aggregation_type=DIFF_LOG2_SUM)	EFO:0001187 TF ChIP-seq LCORL genetically modified (insertion) using CRISPR targeting H. sapiens LCORL	.	TF ChIP-seq	EFO:0001187	HepG2	cell_line	LCORL			-0.011714	0.011714	-0.591924
chr1:207518704:G>A	chr1:207453168-207584240							CHIP_TF	CenterMaskScorer(requested_output=CHIP_TF, width=501, aggregation_type=DIFF_LOG2_SUM)	EFO:0001187 TF ChIP-seq LIN54 genetically modified (insertion) using CRISPR targeting H. sapiens LIN54	.	TF ChIP-seq	EFO:0001187	HepG2	cell_line	LIN54			-0.0129395	0.0129395	-0.628119
chr1:207518704:G>A	chr1:207453168-207584240							CHIP_TF	CenterMaskScorer(requested_output=CHIP_TF, width=501, aggregation_type=DIFF_LOG2_SUM)	EFO:0001187 TF ChIP-seq MAFF	.	TF ChIP-seq	EFO:0001187	HepG2	cell_line	MAFF			-0.00735378	0.00735378	-0.459003
chr1:207518704:G>A	chr1:207453168-207584240							CHIP_TF	CenterMaskScorer(requested_output=CHIP_TF, width=501, aggregation_type=DIFF_LOG2_SUM)	EFO:0001187 TF ChIP-seq MAFK	.	TF ChIP-seq	EFO:0001187	HepG2	cell_line	MAFK			-0.0116816	0.0116816	-0.655252
chr1:207518704:G>A	chr1:207453168-207584240							CHIP_TF	CenterMaskScorer(requested_output=CHIP_TF, width=501, aggregation_type=DIFF_LOG2_SUM)	EFO:0001187 TF ChIP-seq MAX	.	TF ChIP-seq	EFO:0001187	HepG2	cell_line	MAX			-0.0202627	0.0202627	-0.777192
chr1:207518704:G>A	chr1:207453168-207584240							CHIP_TF	CenterMaskScorer(requested_output=CHIP_TF, width=501, aggregation_type=DIFF_LOG2_SUM)	EFO:0001187 TF ChIP-seq MAX genetically modified (insertion) using CRISPR targeting H. sapiens MAX	.	TF ChIP-seq	EFO:0001187	HepG2	cell_line	MAX			-0.0199919	0.0199919	-0.641886
chr1:207518704:G>A	chr1:207453168-207584240							CHIP_TF	CenterMaskScorer(requested_output=CHIP_TF, width=501, aggregation_type=DIFF_LOG2_SUM)	EFO:0001187 TF ChIP-seq MAZ	.	TF ChIP-seq	EFO:0001187	HepG2	cell_line	MAZ			-0.00567627	0.00567627	-0.553174
chr1:207518704:G>A	chr1:207453168-207584240							CHIP_TF	CenterMaskScorer(requested_output=CHIP_TF, width=501, aggregation_type=DIFF_LOG2_SUM)	EFO:0001187 TF ChIP-seq MAZ genetically modified (insertion) using CRISPR targeting H. sapiens MAZ	.	TF ChIP-seq	EFO:0001187	HepG2	cell_line	MAZ			-0.00368023	0.00368023	-0.21574
chr1:207518704:G>A	chr1:207453168-207584240							CHIP_TF	CenterMaskScorer(requested_output=CHIP_TF, width=501, aggregation_type=DIFF_LOG2_SUM)	EFO:0001187 TF ChIP-seq MBD1 genetically modified (insertion) using CRISPR targeting H. sapiens MBD1	.	TF ChIP-seq	EFO:0001187	HepG2	cell_line	MBD1			-0.0221491	0.0221491	-0.763115
chr1:207518704:G>A	chr1:207453168-207584240							CHIP_TF	CenterMaskScorer(requested_output=CHIP_TF, width=501, aggregation_type=DIFF_LOG2_SUM)	EFO:0001187 TF ChIP-seq MED1 genetically modified (insertion) using CRISPR targeting H. sapiens MED1	.	TF ChIP-seq	EFO:0001187	HepG2	cell_line	MED1			-0.01194	0.01194	-0.584379
chr1:207518704:G>A	chr1:207453168-207584240							CHIP_TF	CenterMaskScorer(requested_output=CHIP_TF, width=501, aggregation_type=DIFF_LOG2_SUM)	EFO:0001187 TF ChIP-seq MED13 genetically modified (insertion) using CRISPR targeting H. sapiens MED13	.	TF ChIP-seq	EFO:0001187	HepG2	cell_line	MED13			-0.00548935	0.00548935	-0.4406
chr1:207518704:G>A	chr1:207453168-207584240							CHIP_TF	CenterMaskScorer(requested_output=CHIP_TF, width=501, aggregation_type=DIFF_LOG2_SUM)	EFO:0001187 TF ChIP-seq MEF2A genetically modified (insertion) using CRISPR targeting H. sapiens MEF2A	.	TF ChIP-seq	EFO:0001187	HepG2	cell_line	MEF2A			-0.0129395	0.0129395	-0.732646
chr1:207518704:G>A	chr1:207453168-207584240							CHIP_TF	CenterMaskScorer(requested_output=CHIP_TF, width=501, aggregation_type=DIFF_LOG2_SUM)	EFO:0001187 TF ChIP-seq MEF2D genetically modified (insertion) using CRISPR targeting H. sapiens MEF2D	.	TF ChIP-seq	EFO:0001187	HepG2	cell_line	MEF2D			0	0	-0.0345942
chr1:207518704:G>A	chr1:207453168-207584240							CHIP_TF	CenterMaskScorer(requested_output=CHIP_TF, width=501, aggregation_type=DIFF_LOG2_SUM)	EFO:0001187 TF ChIP-seq MEIS1 genetically modified (insertion) using CRISPR targeting H. sapiens MEIS1	.	TF ChIP-seq	EFO:0001187	HepG2	cell_line	MEIS1			-0.0109854	0.0109854	-0.561129
chr1:207518704:G>A	chr1:207453168-207584240							CHIP_TF	CenterMaskScorer(requested_output=CHIP_TF, width=501, aggregation_type=DIFF_LOG2_SUM)	EFO:0001187 TF ChIP-seq MEIS2 genetically modified (insertion) using CRISPR targeting H. sapiens MEIS2	.	TF ChIP-seq	EFO:0001187	HepG2	cell_line	MEIS2			-0.0252371	0.0252371	-0.753308
chr1:207518704:G>A	chr1:207453168-207584240							CHIP_TF	CenterMaskScorer(requested_output=CHIP_TF, width=501, aggregation_type=DIFF_LOG2_SUM)	EFO:0001187 TF ChIP-seq MGA genetically modified (insertion) using CRISPR targeting H. sapiens MGA	.	TF ChIP-seq	EFO:0001187	HepG2	cell_line	MGA			-0.00174999	0.00174999	-0.182508
chr1:207518704:G>A	chr1:207453168-207584240							CHIP_TF	CenterMaskScorer(requested_output=CHIP_TF, width=501, aggregation_type=DIFF_LOG2_SUM)	EFO:0001187 TF ChIP-seq MIER2 genetically modified (insertion) using CRISPR targeting H. sapiens MIER2	.	TF ChIP-seq	EFO:0001187	HepG2	cell_line	MIER2			-0.00682163	0.00682163	-0.4406
chr1:207518704:G>A	chr1:207453168-207584240							CHIP_TF	CenterMaskScorer(requested_output=CHIP_TF, width=501, aggregation_type=DIFF_LOG2_SUM)	EFO:0001187 TF ChIP-seq MIER3 genetically modified (insertion) using CRISPR targeting H. sapiens MIER3	.	TF ChIP-seq	EFO:0001187	HepG2	cell_line	MIER3			-0.0128403	0.0128403	-0.648619
chr1:207518704:G>A	chr1:207453168-207584240							CHIP_TF	CenterMaskScorer(requested_output=CHIP_TF, width=501, aggregation_type=DIFF_LOG2_SUM)	EFO:0001187 TF ChIP-seq MIXL1 genetically modified (insertion) using CRISPR targeting H. sapiens MIXL1	.	TF ChIP-seq	EFO:0001187	HepG2	cell_line	MIXL1			-0.00943565	0.00943565	-0.584379
chr1:207518704:G>A	chr1:207453168-207584240							CHIP_TF	CenterMaskScorer(requested_output=CHIP_TF, width=501, aggregation_type=DIFF_LOG2_SUM)	EFO:0001187 TF ChIP-seq MLX genetically modified (insertion) using CRISPR targeting H. sapiens MLX	.	TF ChIP-seq	EFO:0001187	HepG2	cell_line	MLX			0.00348949	0.00348949	0.137554
chr1:207518704:G>A	chr1:207453168-207584240							CHIP_TF	CenterMaskScorer(requested_output=CHIP_TF, width=501, aggregation_type=DIFF_LOG2_SUM)	EFO:0001187 TF ChIP-seq MNT	.	TF ChIP-seq	EFO:0001187	HepG2	cell_line	MNT			0.0113153	0.0113153	0.459003
chr1:207518704:G>A	chr1:207453168-207584240							CHIP_TF	CenterMaskScorer(requested_output=CHIP_TF, width=501, aggregation_type=DIFF_LOG2_SUM)	EFO:0001187 TF ChIP-seq MNX1 genetically modified (insertion) using CRISPR targeting H. sapiens MNX1	.	TF ChIP-seq	EFO:0001187	HepG2	cell_line	MNX1			-0.0725346	0.0725346	-0.922194
chr1:207518704:G>A	chr1:207453168-207584240							CHIP_TF	CenterMaskScorer(requested_output=CHIP_TF, width=501, aggregation_type=DIFF_LOG2_SUM)	EFO:0001187 TF ChIP-seq MTA1 genetically modified (insertion) using CRISPR targeting H. sapiens MTA1	.	TF ChIP-seq	EFO:0001187	HepG2	cell_line	MTA1			-0.064435	0.064435	-0.911155
chr1:207518704:G>A	chr1:207453168-207584240							CHIP_TF	CenterMaskScorer(requested_output=CHIP_TF, width=501, aggregation_type=DIFF_LOG2_SUM)	EFO:0001187 TF ChIP-seq MTERF2 genetically modified (insertion) using CRISPR targeting MTERF2	.	TF ChIP-seq	EFO:0001187	HepG2	cell_line	MTERF2			-0.00920677	0.00920677	-0.591924
chr1:207518704:G>A	chr1:207453168-207584240							CHIP_TF	CenterMaskScorer(requested_output=CHIP_TF, width=501, aggregation_type=DIFF_LOG2_SUM)	EFO:0001187 TF ChIP-seq MTERF4 genetically modified (insertion) using CRISPR targeting H. sapiens MTERF4	.	TF ChIP-seq	EFO:0001187	HepG2	cell_line	MTERF4			-0.0111656	0.0111656	-0.511872
chr1:207518704:G>A	chr1:207453168-207584240							CHIP_TF	CenterMaskScorer(requested_output=CHIP_TF, width=501, aggregation_type=DIFF_LOG2_SUM)	EFO:0001187 TF ChIP-seq MTF2 genetically modified (insertion) using CRISPR targeting H. sapiens MTF2	.	TF ChIP-seq	EFO:0001187	HepG2	cell_line	MTF2			-0.0193005	0.0193005	-0.786165
chr1:207518704:G>A	chr1:207453168-207584240							CHIP_TF	CenterMaskScorer(requested_output=CHIP_TF, width=501, aggregation_type=DIFF_LOG2_SUM)	EFO:0001187 TF ChIP-seq MXD1 genetically modified (insertion) using CRISPR targeting H. sapiens MXD1	.	TF ChIP-seq	EFO:0001187	HepG2	cell_line	MXD1			-0.0161371	0.0161371	-0.568981
chr1:207518704:G>A	chr1:207453168-207584240							CHIP_TF	CenterMaskScorer(requested_output=CHIP_TF, width=501, aggregation_type=DIFF_LOG2_SUM)	EFO:0001187 TF ChIP-seq MXD3 genetically modified (insertion) using CRISPR targeting H. sapiens MXD3	.	TF ChIP-seq	EFO:0001187	HepG2	cell_line	MXD3			-0.0537233	0.0537233	-0.94306
chr1:207518704:G>A	chr1:207453168-207584240							CHIP_TF	CenterMaskScorer(requested_output=CHIP_TF, width=501, aggregation_type=DIFF_LOG2_SUM)	EFO:0001187 TF ChIP-seq MXD4 genetically modified (insertion) using CRISPR targeting H. sapiens MXD4	.	TF ChIP-seq	EFO:0001187	HepG2	cell_line	MXD4			-0.00724983	0.00724983	-0.503309
chr1:207518704:G>A	chr1:207453168-207584240							CHIP_TF	CenterMaskScorer(requested_output=CHIP_TF, width=501, aggregation_type=DIFF_LOG2_SUM)	EFO:0001187 TF ChIP-seq MXI1	.	TF ChIP-seq	EFO:0001187	HepG2	cell_line	MXI1			-0.00897789	0.00897789	-0.584379
chr1:207518704:G>A	chr1:207453168-207584240							CHIP_TF	CenterMaskScorer(requested_output=CHIP_TF, width=501, aggregation_type=DIFF_LOG2_SUM)	EFO:0001187 TF ChIP-seq MYBL2	.	TF ChIP-seq	EFO:0001187	HepG2	cell_line	MYBL2			0	0	-0.24848
chr1:207518704:G>A	chr1:207453168-207584240							CHIP_TF	CenterMaskScorer(requested_output=CHIP_TF, width=501, aggregation_type=DIFF_LOG2_SUM)	EFO:0001187 TF ChIP-seq MYBL2 genetically modified (insertion) using CRISPR targeting H. sapiens MYBL2	.	TF ChIP-seq	EFO:0001187	HepG2	cell_line	MYBL2			-0.00361156	0.00361156	-0.332894
chr1:207518704:G>A	chr1:207453168-207584240							CHIP_TF	CenterMaskScorer(requested_output=CHIP_TF, width=501, aggregation_type=DIFF_LOG2_SUM)	EFO:0001187 TF ChIP-seq MYC genetically modified (insertion) using CRISPR targeting H. sapiens MYC	.	TF ChIP-seq	EFO:0001187	HepG2	cell_line	MYC			-0.0616236	0.0616236	-0.941769
chr1:207518704:G>A	chr1:207453168-207584240							CHIP_TF	CenterMaskScorer(requested_output=CHIP_TF, width=501, aggregation_type=DIFF_LOG2_SUM)	EFO:0001187 TF ChIP-seq MYPOP genetically modified (insertion) using CRISPR targeting H. sapiens MYPOP	.	TF ChIP-seq	EFO:0001187	HepG2	cell_line	MYPOP			-0.00982571	0.00982571	-0.520335
chr1:207518704:G>A	chr1:207453168-207584240							CHIP_TF	CenterMaskScorer(requested_output=CHIP_TF, width=501, aggregation_type=DIFF_LOG2_SUM)	EFO:0001187 TF ChIP-seq NACC2 genetically modified (insertion) using CRISPR targeting H. sapiens NACC2	.	TF ChIP-seq	EFO:0001187	HepG2	cell_line	NACC2			-0.0109158	0.0109158	-0.599367
chr1:207518704:G>A	chr1:207453168-207584240							CHIP_TF	CenterMaskScorer(requested_output=CHIP_TF, width=501, aggregation_type=DIFF_LOG2_SUM)	EFO:0001187 TF ChIP-seq NAIF1 genetically modified (insertion) using CRISPR targeting H. sapiens NAIF1	.	TF ChIP-seq	EFO:0001187	HepG2	cell_line	NAIF1			-0.00526237	0.00526237	-0.503309
chr1:207518704:G>A	chr1:207453168-207584240							CHIP_TF	CenterMaskScorer(requested_output=CHIP_TF, width=501, aggregation_type=DIFF_LOG2_SUM)	EFO:0001187 TF ChIP-seq NCOA1 genetically modified (insertion) using CRISPR targeting H. sapiens NCOA1	.	TF ChIP-seq	EFO:0001187	HepG2	cell_line	NCOA1			-0.0108881	0.0108881	-0.635053
chr1:207518704:G>A	chr1:207453168-207584240							CHIP_TF	CenterMaskScorer(requested_output=CHIP_TF, width=501, aggregation_type=DIFF_LOG2_SUM)	EFO:0001187 TF ChIP-seq NCOA2 genetically modified (insertion) using CRISPR targeting H. sapiens NCOA2	.	TF ChIP-seq	EFO:0001187	HepG2	cell_line	NCOA2			-0.00754356	0.00754356	-0.576731
chr1:207518704:G>A	chr1:207453168-207584240							CHIP_TF	CenterMaskScorer(requested_output=CHIP_TF, width=501, aggregation_type=DIFF_LOG2_SUM)	EFO:0001187 TF ChIP-seq NCOR1	.	TF ChIP-seq	EFO:0001187	HepG2	cell_line	NCOR1			-0.00343132	0.00343132	-0.41229
chr1:207518704:G>A	chr1:207453168-207584240							CHIP_TF	CenterMaskScorer(requested_output=CHIP_TF, width=501, aggregation_type=DIFF_LOG2_SUM)	EFO:0001187 TF ChIP-seq NFAT5 genetically modified (insertion) using CRISPR targeting H. sapiens NFAT5	.	TF ChIP-seq	EFO:0001187	HepG2	cell_line	NFAT5			-0.0393476	0.0393476	-0.833576
chr1:207518704:G>A	chr1:207453168-207584240							CHIP_TF	CenterMaskScorer(requested_output=CHIP_TF, width=501, aggregation_type=DIFF_LOG2_SUM)	EFO:0001187 TF ChIP-seq NFE2L2	.	TF ChIP-seq	EFO:0001187	HepG2	cell_line	NFE2L2			-0.00849152	0.00849152	-0.635053
chr1:207518704:G>A	chr1:207453168-207584240							CHIP_TF	CenterMaskScorer(requested_output=CHIP_TF, width=501, aggregation_type=DIFF_LOG2_SUM)	EFO:0001187 TF ChIP-seq NFIA genetically modified (insertion) using CRISPR targeting H. sapiens NFIA	.	TF ChIP-seq	EFO:0001187	HepG2	cell_line	NFIA			-0.00901222	0.00901222	-0.503309
chr1:207518704:G>A	chr1:207453168-207584240							CHIP_TF	CenterMaskScorer(requested_output=CHIP_TF, width=501, aggregation_type=DIFF_LOG2_SUM)	EFO:0001187 TF ChIP-seq NFIC	.	TF ChIP-seq	EFO:0001187	HepG2	cell_line	NFIC			-0.00604057	0.00604057	-0.520335
chr1:207518704:G>A	chr1:207453168-207584240							CHIP_TF	CenterMaskScorer(requested_output=CHIP_TF, width=501, aggregation_type=DIFF_LOG2_SUM)	EFO:0001187 TF ChIP-seq NFIL3 genetically modified (insertion) using CRISPR targeting H. sapiens NFIL3	.	TF ChIP-seq	EFO:0001187	HepG2	cell_line	NFIL3			-0.00858688	0.00858688	-0.503309
chr1:207518704:G>A	chr1:207453168-207584240							CHIP_TF	CenterMaskScorer(requested_output=CHIP_TF, width=501, aggregation_type=DIFF_LOG2_SUM)	EFO:0001187 TF ChIP-seq NFKB2 genetically modified (insertion) using CRISPR targeting H. sapiens NFKB2	.	TF ChIP-seq	EFO:0001187	HepG2	cell_line	NFKB2			-0.0723991	0.0723991	-0.933411
chr1:207518704:G>A	chr1:207453168-207584240							CHIP_TF	CenterMaskScorer(requested_output=CHIP_TF, width=501, aggregation_type=DIFF_LOG2_SUM)	EFO:0001187 TF ChIP-seq NFKBIZ genetically modified (insertion) using CRISPR targeting H. sapiens NFKBIZ	.	TF ChIP-seq	EFO:0001187	HepG2	cell_line	NFKBIZ			-0.0071249	0.0071249	-0.46806
chr1:207518704:G>A	chr1:207453168-207584240							CHIP_TF	CenterMaskScorer(requested_output=CHIP_TF, width=501, aggregation_type=DIFF_LOG2_SUM)	EFO:0001187 TF ChIP-seq NFYA genetically modified (insertion) using CRISPR targeting H. sapiens NFYA	.	TF ChIP-seq	EFO:0001187	HepG2	cell_line	NFYA			-0.0094986	0.0094986	-0.606708
chr1:207518704:G>A	chr1:207453168-207584240							CHIP_TF	CenterMaskScorer(requested_output=CHIP_TF, width=501, aggregation_type=DIFF_LOG2_SUM)	EFO:0001187 TF ChIP-seq NFYB genetically modified (insertion) using CRISPR targeting H. sapiens NFYB	.	TF ChIP-seq	EFO:0001187	HepG2	cell_line	NFYB			-0.0175648	0.0175648	-0.710539
chr1:207518704:G>A	chr1:207453168-207584240							CHIP_TF	CenterMaskScorer(requested_output=CHIP_TF, width=501, aggregation_type=DIFF_LOG2_SUM)	EFO:0001187 TF ChIP-seq NFYC genetically modified (insertion) using CRISPR targeting H. sapiens NFYC	.	TF ChIP-seq	EFO:0001187	HepG2	cell_line	NFYC			0.00343132	0.00343132	0.0920268
chr1:207518704:G>A	chr1:207453168-207584240							CHIP_TF	CenterMaskScorer(requested_output=CHIP_TF, width=501, aggregation_type=DIFF_LOG2_SUM)	EFO:0001187 TF ChIP-seq NKX3-1 genetically modified (insertion) using CRISPR targeting H. sapiens NKX3-1	.	TF ChIP-seq	EFO:0001187	HepG2	cell_line	NKX3-1			-0.00526237	0.00526237	-0.485882
chr1:207518704:G>A	chr1:207453168-207584240							CHIP_TF	CenterMaskScorer(requested_output=CHIP_TF, width=501, aggregation_type=DIFF_LOG2_SUM)	EFO:0001187 TF ChIP-seq NONO	.	TF ChIP-seq	EFO:0001187	HepG2	cell_line	NONO			0.010375	0.010375	0.27
chr1:207518704:G>A	chr1:207453168-207584240							CHIP_TF	CenterMaskScorer(requested_output=CHIP_TF, width=501, aggregation_type=DIFF_LOG2_SUM)	EFO:0001187 TF ChIP-seq NONO genetically modified (insertion) using CRISPR targeting H. sapiens NONO	.	TF ChIP-seq	EFO:0001187	HepG2	cell_line	NONO			-0.013175	0.013175	-0.545117
chr1:207518704:G>A	chr1:207453168-207584240							CHIP_TF	CenterMaskScorer(requested_output=CHIP_TF, width=501, aggregation_type=DIFF_LOG2_SUM)	EFO:0001187 TF ChIP-seq NR0B2 genetically modified (insertion) using CRISPR targeting H. sapiens NR0B2	.	TF ChIP-seq	EFO:0001187	HepG2	cell_line	NR0B2			-0.0253944	0.0253944	-0.698927
chr1:207518704:G>A	chr1:207453168-207584240							CHIP_TF	CenterMaskScorer(requested_output=CHIP_TF, width=501, aggregation_type=DIFF_LOG2_SUM)	EFO:0001187 TF ChIP-seq NR2C2	.	TF ChIP-seq	EFO:0001187	HepG2	cell_line	NR2C2			0.00419235	0.00419235	0.137554
chr1:207518704:G>A	chr1:207453168-207584240							CHIP_TF	CenterMaskScorer(requested_output=CHIP_TF, width=501, aggregation_type=DIFF_LOG2_SUM)	EFO:0001187 TF ChIP-seq NR2C2 genetically modified (insertion) using CRISPR targeting H. sapiens NR2C2	.	TF ChIP-seq	EFO:0001187	HepG2	cell_line	NR2C2			-0.00572205	0.00572205	-0.39296
chr1:207518704:G>A	chr1:207453168-207584240							CHIP_TF	CenterMaskScorer(requested_output=CHIP_TF, width=501, aggregation_type=DIFF_LOG2_SUM)	EFO:0001187 TF ChIP-seq NR2F1 genetically modified (insertion) using CRISPR targeting H. sapiens NR2F1	.	TF ChIP-seq	EFO:0001187	HepG2	cell_line	NR2F1			-0.00560284	0.00560284	-0.503309
chr1:207518704:G>A	chr1:207453168-207584240							CHIP_TF	CenterMaskScorer(requested_output=CHIP_TF, width=501, aggregation_type=DIFF_LOG2_SUM)	EFO:0001187 TF ChIP-seq NR2F2	.	TF ChIP-seq	EFO:0001187	HepG2	cell_line	NR2F2			-0.0106001	0.0106001	-0.606708
chr1:207518704:G>A	chr1:207453168-207584240							CHIP_TF	CenterMaskScorer(requested_output=CHIP_TF, width=501, aggregation_type=DIFF_LOG2_SUM)	EFO:0001187 TF ChIP-seq NR2F6	.	TF ChIP-seq	EFO:0001187	HepG2	cell_line	NR2F6			0	0	-0.237625
chr1:207518704:G>A	chr1:207453168-207584240							CHIP_TF	CenterMaskScorer(requested_output=CHIP_TF, width=501, aggregation_type=DIFF_LOG2_SUM)	EFO:0001187 TF ChIP-seq NR2F6 genetically modified (insertion) using CRISPR targeting H. sapiens NR2F6	.	TF ChIP-seq	EFO:0001187	HepG2	cell_line	NR2F6			-0.00412273	0.00412273	-0.322597
chr1:207518704:G>A	chr1:207453168-207584240							CHIP_TF	CenterMaskScorer(requested_output=CHIP_TF, width=501, aggregation_type=DIFF_LOG2_SUM)	EFO:0001187 TF ChIP-seq NR5A1 genetically modified (insertion) using CRISPR targeting H. sapiens NR5A1	.	TF ChIP-seq	EFO:0001187	HepG2	cell_line	NR5A1			-0.00539303	0.00539303	-0.4406
chr1:207518704:G>A	chr1:207453168-207584240							CHIP_TF	CenterMaskScorer(requested_output=CHIP_TF, width=501, aggregation_type=DIFF_LOG2_SUM)	EFO:0001187 TF ChIP-seq NRF1	.	TF ChIP-seq	EFO:0001187	HepG2	cell_line	NRF1			0	0	-0.237625
chr1:207518704:G>A	chr1:207453168-207584240							CHIP_TF	CenterMaskScorer(requested_output=CHIP_TF, width=501, aggregation_type=DIFF_LOG2_SUM)	EFO:0001187 TF ChIP-seq NRF1 genetically modified (insertion) using CRISPR targeting H. sapiens NRF1	.	TF ChIP-seq	EFO:0001187	HepG2	cell_line	NRF1			-0.00307369	0.00307369	-0.226711
chr1:207518704:G>A	chr1:207453168-207584240							CHIP_TF	CenterMaskScorer(requested_output=CHIP_TF, width=501, aggregation_type=DIFF_LOG2_SUM)	EFO:0001187 TF ChIP-seq NRL genetically modified (insertion) using CRISPR targeting H. sapiens NRL	.	TF ChIP-seq	EFO:0001187	HepG2	cell_line	NRL			-0.27715	0.27715	-0.994183
chr1:207518704:G>A	chr1:207453168-207584240							CHIP_TF	CenterMaskScorer(requested_output=CHIP_TF, width=501, aggregation_type=DIFF_LOG2_SUM)	EFO:0001187 TF ChIP-seq ONECUT1 genetically modified (insertion) using CRISPR targeting H. sapiens ONECUT1	.	TF ChIP-seq	EFO:0001187	HepG2	cell_line	ONECUT1			-0.00615215	0.00615215	-0.449849
chr1:207518704:G>A	chr1:207453168-207584240							CHIP_TF	CenterMaskScorer(requested_output=CHIP_TF, width=501, aggregation_type=DIFF_LOG2_SUM)	EFO:0001187 TF ChIP-seq ONECUT2 genetically modified (insertion) using CRISPR targeting H. sapiens ONECUT2	.	TF ChIP-seq	EFO:0001187	HepG2	cell_line	ONECUT2			-0.00850105	0.00850105	-0.584379
chr1:207518704:G>A	chr1:207453168-207584240							CHIP_TF	CenterMaskScorer(requested_output=CHIP_TF, width=501, aggregation_type=DIFF_LOG2_SUM)	EFO:0001187 TF ChIP-seq PATZ1 genetically modified (insertion) using CRISPR targeting H. sapiens PATZ1	.	TF ChIP-seq	EFO:0001187	HepG2	cell_line	PATZ1			-0.00707149	0.00707149	-0.363304
chr1:207518704:G>A	chr1:207453168-207584240							CHIP_TF	CenterMaskScorer(requested_output=CHIP_TF, width=501, aggregation_type=DIFF_LOG2_SUM)	EFO:0001187 TF ChIP-seq PAX8 genetically modified (insertion) using CRISPR targeting H. sapiens PAX8	.	TF ChIP-seq	EFO:0001187	HepG2	cell_line	PAX8			-0.00514412	0.00514412	-0.343112
chr1:207518704:G>A	chr1:207453168-207584240							CHIP_TF	CenterMaskScorer(requested_output=CHIP_TF, width=501, aggregation_type=DIFF_LOG2_SUM)	EFO:0001187 TF ChIP-seq PAXIP1 genetically modified (insertion) using CRISPR targeting H. sapiens PAXIP1	.	TF ChIP-seq	EFO:0001187	HepG2	cell_line	PAXIP1			-0.015892	0.015892	-0.692978
chr1:207518704:G>A	chr1:207453168-207584240							CHIP_TF	CenterMaskScorer(requested_output=CHIP_TF, width=501, aggregation_type=DIFF_LOG2_SUM)	EFO:0001187 TF ChIP-seq PBX2 genetically modified (insertion) using CRISPR targeting H. sapiens PBX2	.	TF ChIP-seq	EFO:0001187	HepG2	cell_line	PBX2			-0.00605011	0.00605011	-0.42182
chr1:207518704:G>A	chr1:207453168-207584240							CHIP_TF	CenterMaskScorer(requested_output=CHIP_TF, width=501, aggregation_type=DIFF_LOG2_SUM)	EFO:0001187 TF ChIP-seq PCBP1	.	TF ChIP-seq	EFO:0001187	HepG2	cell_line	PCBP1			0.00212097	0.00212097	0.148854
chr1:207518704:G>A	chr1:207453168-207584240							CHIP_TF	CenterMaskScorer(requested_output=CHIP_TF, width=501, aggregation_type=DIFF_LOG2_SUM)	EFO:0001187 TF ChIP-seq PHF20 genetically modified (insertion) using CRISPR targeting H. sapiens PHF20	.	TF ChIP-seq	EFO:0001187	HepG2	cell_line	PHF20			-0.00936794	0.00936794	-0.494645
chr1:207518704:G>A	chr1:207453168-207584240							CHIP_TF	CenterMaskScorer(requested_output=CHIP_TF, width=501, aggregation_type=DIFF_LOG2_SUM)	EFO:0001187 TF ChIP-seq PHF21A genetically modified (insertion) using CRISPR targeting H. sapiens PHF21A	.	TF ChIP-seq	EFO:0001187	HepG2	cell_line	PHF21A			-0.00688553	0.00688553	-0.431257
chr1:207518704:G>A	chr1:207453168-207584240							CHIP_TF	CenterMaskScorer(requested_output=CHIP_TF, width=501, aggregation_type=DIFF_LOG2_SUM)	EFO:0001187 TF ChIP-seq PHF5A genetically modified (insertion) using CRISPR targeting H. sapiens PHF5A	.	TF ChIP-seq	EFO:0001187	HepG2	cell_line	PHF5A			-0.00640678	0.00640678	-0.47702
chr1:207518704:G>A	chr1:207453168-207584240							CHIP_TF	CenterMaskScorer(requested_output=CHIP_TF, width=501, aggregation_type=DIFF_LOG2_SUM)	EFO:0001187 TF ChIP-seq PHF8 genetically modified (insertion) using CRISPR targeting H. sapiens PHF8	.	TF ChIP-seq	EFO:0001187	HepG2	cell_line	PHF8			-0.0136595	0.0136595	-0.520335
chr1:207518704:G>A	chr1:207453168-207584240							CHIP_TF	CenterMaskScorer(requested_output=CHIP_TF, width=501, aggregation_type=DIFF_LOG2_SUM)	EFO:0001187 TF ChIP-seq PITX1 genetically modified (insertion) using CRISPR targeting H. sapiens PITX1	.	TF ChIP-seq	EFO:0001187	HepG2	cell_line	PITX1			-0.0155964	0.0155964	-0.599367
chr1:207518704:G>A	chr1:207453168-207584240							CHIP_TF	CenterMaskScorer(requested_output=CHIP_TF, width=501, aggregation_type=DIFF_LOG2_SUM)	EFO:0001187 TF ChIP-seq POGK genetically modified (insertion) using CRISPR targeting H. sapiens POGK	.	TF ChIP-seq	EFO:0001187	HepG2	cell_line	POGK			-0.0204382	0.0204382	-0.753308
chr1:207518704:G>A	chr1:207453168-207584240							CHIP_TF	CenterMaskScorer(requested_output=CHIP_TF, width=501, aggregation_type=DIFF_LOG2_SUM)	EFO:0001187 TF ChIP-seq POGZ genetically modified (insertion) using CRISPR targeting H. sapiens POGZ	.	TF ChIP-seq	EFO:0001187	HepG2	cell_line	POGZ			-0.0223675	0.0223675	-0.763115
chr1:207518704:G>A	chr1:207453168-207584240							CHIP_TF	CenterMaskScorer(requested_output=CHIP_TF, width=501, aggregation_type=DIFF_LOG2_SUM)	EFO:0001187 TF ChIP-seq POLR2A	.	TF ChIP-seq	EFO:0001187	HepG2	cell_line	POLR2A			0	0	-0.193636
chr1:207518704:G>A	chr1:207453168-207584240							CHIP_TF	CenterMaskScorer(requested_output=CHIP_TF, width=501, aggregation_type=DIFF_LOG2_SUM)	EFO:0001187 TF ChIP-seq POLR2AphosphoS2	.	TF ChIP-seq	EFO:0001187	HepG2	cell_line	POLR2AphosphoS2			-0.00298071	0.00298071	-0.332894
chr1:207518704:G>A	chr1:207453168-207584240							CHIP_TF	CenterMaskScorer(requested_output=CHIP_TF, width=501, aggregation_type=DIFF_LOG2_SUM)	EFO:0001187 TF ChIP-seq POLR2AphosphoS5	.	TF ChIP-seq	EFO:0001187	HepG2	cell_line	POLR2AphosphoS5			0	0	-0.21574
chr1:207518704:G>A	chr1:207453168-207584240							CHIP_TF	CenterMaskScorer(requested_output=CHIP_TF, width=501, aggregation_type=DIFF_LOG2_SUM)	EFO:0001187 TF ChIP-seq POLR2G	.	TF ChIP-seq	EFO:0001187	HepG2	cell_line	POLR2G			-0.0329771	0.0329771	-0.753308
chr1:207518704:G>A	chr1:207453168-207584240							CHIP_TF	CenterMaskScorer(requested_output=CHIP_TF, width=501, aggregation_type=DIFF_LOG2_SUM)	EFO:0001187 TF ChIP-seq POU2F1 genetically modified (insertion) using CRISPR targeting H. sapiens POU2F1	.	TF ChIP-seq	EFO:0001187	HepG2	cell_line	POU2F1			-0.0491018	0.0491018	-0.840483
chr1:207518704:G>A	chr1:207453168-207584240							CHIP_TF	CenterMaskScorer(requested_output=CHIP_TF, width=501, aggregation_type=DIFF_LOG2_SUM)	EFO:0001187 TF ChIP-seq PPARG genetically modified (insertion) using CRISPR targeting H. sapiens PPARG	.	TF ChIP-seq	EFO:0001187	HepG2	cell_line	PPARG			0	0	-0.137554
chr1:207518704:G>A	chr1:207453168-207584240							CHIP_TF	CenterMaskScorer(requested_output=CHIP_TF, width=501, aggregation_type=DIFF_LOG2_SUM)	EFO:0001187 TF ChIP-seq PRDM10 genetically modified (insertion) using CRISPR targeting H. sapiens PRDM10	.	TF ChIP-seq	EFO:0001187	HepG2	cell_line	PRDM10			-0.00674915	0.00674915	-0.373276
chr1:207518704:G>A	chr1:207453168-207584240							CHIP_TF	CenterMaskScorer(requested_output=CHIP_TF, width=501, aggregation_type=DIFF_LOG2_SUM)	EFO:0001187 TF ChIP-seq PRDM15 genetically modified (insertion) using CRISPR targeting H. sapiens PRDM15	.	TF ChIP-seq	EFO:0001187	HepG2	cell_line	PRDM15			-0.00541973	0.00541973	-0.459003
chr1:207518704:G>A	chr1:207453168-207584240							CHIP_TF	CenterMaskScorer(requested_output=CHIP_TF, width=501, aggregation_type=DIFF_LOG2_SUM)	EFO:0001187 TF ChIP-seq PRMT3 genetically modified (insertion) using CRISPR targeting H. sapiens PRMT3	.	TF ChIP-seq	EFO:0001187	HepG2	cell_line	PRMT3			-0.0065136	0.0065136	-0.363304
chr1:207518704:G>A	chr1:207453168-207584240							CHIP_TF	CenterMaskScorer(requested_output=CHIP_TF, width=501, aggregation_type=DIFF_LOG2_SUM)	EFO:0001187 TF ChIP-seq PROX1 genetically modified (insertion) using CRISPR targeting H. sapiens PROX1	.	TF ChIP-seq	EFO:0001187	HepG2	cell_line	PROX1			-0.00178528	0.00178528	-0.182508
chr1:207518704:G>A	chr1:207453168-207584240							CHIP_TF	CenterMaskScorer(requested_output=CHIP_TF, width=501, aggregation_type=DIFF_LOG2_SUM)	EFO:0001187 TF ChIP-seq RAD21	.	TF ChIP-seq	EFO:0001187	HepG2	cell_line	RAD21			-0.00215817	0.00215817	-0.27
chr1:207518704:G>A	chr1:207453168-207584240							CHIP_TF	CenterMaskScorer(requested_output=CHIP_TF, width=501, aggregation_type=DIFF_LOG2_SUM)	EFO:0001187 TF ChIP-seq RAD21 genetically modified (insertion) using CRISPR targeting H. sapiens RAD21	.	TF ChIP-seq	EFO:0001187	HepG2	cell_line	RAD21			-0.00823307	0.00823307	-0.553174
chr1:207518704:G>A	chr1:207453168-207584240							CHIP_TF	CenterMaskScorer(requested_output=CHIP_TF, width=501, aggregation_type=DIFF_LOG2_SUM)	EFO:0001187 TF ChIP-seq RAD51	.	TF ChIP-seq	EFO:0001187	HepG2	cell_line	RAD51			0.0144835	0.0144835	0.641886
chr1:207518704:G>A	chr1:207453168-207584240							CHIP_TF	CenterMaskScorer(requested_output=CHIP_TF, width=501, aggregation_type=DIFF_LOG2_SUM)	EFO:0001187 TF ChIP-seq RARA genetically modified (insertion) using CRISPR targeting H. sapiens RARA	.	TF ChIP-seq	EFO:0001187	HepG2	cell_line	RARA			-0.00428772	0.00428772	-0.322597
chr1:207518704:G>A	chr1:207453168-207584240							CHIP_TF	CenterMaskScorer(requested_output=CHIP_TF, width=501, aggregation_type=DIFF_LOG2_SUM)	EFO:0001187 TF ChIP-seq RBFOX2	.	TF ChIP-seq	EFO:0001187	HepG2	cell_line	RBFOX2			0.00898886	0.00898886	0.237625
chr1:207518704:G>A	chr1:207453168-207584240							CHIP_TF	CenterMaskScorer(requested_output=CHIP_TF, width=501, aggregation_type=DIFF_LOG2_SUM)	EFO:0001187 TF ChIP-seq RBM22	.	TF ChIP-seq	EFO:0001187	HepG2	cell_line	RBM22			-0.000982761	0.000982761	-0.137554
chr1:207518704:G>A	chr1:207453168-207584240							CHIP_TF	CenterMaskScorer(requested_output=CHIP_TF, width=501, aggregation_type=DIFF_LOG2_SUM)	EFO:0001187 TF ChIP-seq RBPJ genetically modified (insertion) using CRISPR targeting H. sapiens RBPJ	.	TF ChIP-seq	EFO:0001187	HepG2	cell_line	RBPJ			-0.0144997	0.0144997	-0.655252
chr1:207518704:G>A	chr1:207453168-207584240							CHIP_TF	CenterMaskScorer(requested_output=CHIP_TF, width=501, aggregation_type=DIFF_LOG2_SUM)	EFO:0001187 TF ChIP-seq RCOR2 genetically modified (insertion) using CRISPR targeting H. sapiens RCOR2	.	TF ChIP-seq	EFO:0001187	HepG2	cell_line	RCOR2			0	0	-0.0691056
chr1:207518704:G>A	chr1:207453168-207584240							CHIP_TF	CenterMaskScorer(requested_output=CHIP_TF, width=501, aggregation_type=DIFF_LOG2_SUM)	EFO:0001187 TF ChIP-seq REL genetically modified (insertion) using CRISPR targeting H. sapiens REL	.	TF ChIP-seq	EFO:0001187	HepG2	cell_line	REL			-0.0105057	0.0105057	-0.545117
chr1:207518704:G>A	chr1:207453168-207584240							CHIP_TF	CenterMaskScorer(requested_output=CHIP_TF, width=501, aggregation_type=DIFF_LOG2_SUM)	EFO:0001187 TF ChIP-seq REPIN1 genetically modified (insertion) using CRISPR targeting H. sapiens REPIN1	.	TF ChIP-seq	EFO:0001187	HepG2	cell_line	REPIN1			-0.0114956	0.0114956	-0.553174
chr1:207518704:G>A	chr1:207453168-207584240							CHIP_TF	CenterMaskScorer(requested_output=CHIP_TF, width=501, aggregation_type=DIFF_LOG2_SUM)	EFO:0001187 TF ChIP-seq RERE genetically modified (insertion) using CRISPR targeting H. sapiens RERE	.	TF ChIP-seq	EFO:0001187	HepG2	cell_line	RERE			-0.00329399	0.00329399	-0.343112
chr1:207518704:G>A	chr1:207453168-207584240							CHIP_TF	CenterMaskScorer(requested_output=CHIP_TF, width=501, aggregation_type=DIFF_LOG2_SUM)	EFO:0001187 TF ChIP-seq REST	.	TF ChIP-seq	EFO:0001187	HepG2	cell_line	REST			-0.0148478	0.0148478	-0.661785
chr1:207518704:G>A	chr1:207453168-207584240							CHIP_TF	CenterMaskScorer(requested_output=CHIP_TF, width=501, aggregation_type=DIFF_LOG2_SUM)	EFO:0001187 TF ChIP-seq RFX1	.	TF ChIP-seq	EFO:0001187	HepG2	cell_line	RFX1			0.00619793	0.00619793	0.343112
chr1:207518704:G>A	chr1:207453168-207584240							CHIP_TF	CenterMaskScorer(requested_output=CHIP_TF, width=501, aggregation_type=DIFF_LOG2_SUM)	EFO:0001187 TF ChIP-seq RFX3 genetically modified (insertion) using CRISPR targeting H. sapiens RFX3	.	TF ChIP-seq	EFO:0001187	HepG2	cell_line	RFX3			0.00471306	0.00471306	0.182508
chr1:207518704:G>A	chr1:207453168-207584240							CHIP_TF	CenterMaskScorer(requested_output=CHIP_TF, width=501, aggregation_type=DIFF_LOG2_SUM)	EFO:0001187 TF ChIP-seq RFX5	.	TF ChIP-seq	EFO:0001187	HepG2	cell_line	RFX5			-0.0100422	0.0100422	-0.576731
chr1:207518704:G>A	chr1:207453168-207584240							CHIP_TF	CenterMaskScorer(requested_output=CHIP_TF, width=501, aggregation_type=DIFF_LOG2_SUM)	EFO:0001187 TF ChIP-seq RFXANK genetically modified (insertion) using CRISPR targeting H. sapiens RFXANK	.	TF ChIP-seq	EFO:0001187	HepG2	cell_line	RFXANK			-0.00555229	0.00555229	-0.494645
chr1:207518704:G>A	chr1:207453168-207584240							CHIP_TF	CenterMaskScorer(requested_output=CHIP_TF, width=501, aggregation_type=DIFF_LOG2_SUM)	EFO:0001187 TF ChIP-seq RFXAP genetically modified (insertion) using CRISPR targeting H. sapiens RFXAP	.	TF ChIP-seq	EFO:0001187	HepG2	cell_line	RFXAP			-0.0218592	0.0218592	-0.815107
chr1:207518704:G>A	chr1:207453168-207584240							CHIP_TF	CenterMaskScorer(requested_output=CHIP_TF, width=501, aggregation_type=DIFF_LOG2_SUM)	EFO:0001187 TF ChIP-seq RNF2	.	TF ChIP-seq	EFO:0001187	HepG2	cell_line	RNF2			-0.0169735	0.0169735	-0.748275
chr1:207518704:G>A	chr1:207453168-207584240							CHIP_TF	CenterMaskScorer(requested_output=CHIP_TF, width=501, aggregation_type=DIFF_LOG2_SUM)	EFO:0001187 TF ChIP-seq RREB1 genetically modified (insertion) using CRISPR targeting H. sapiens RREB1	.	TF ChIP-seq	EFO:0001187	HepG2	cell_line	RREB1			0.0117502	0.0117502	0.383161
chr1:207518704:G>A	chr1:207453168-207584240							CHIP_TF	CenterMaskScorer(requested_output=CHIP_TF, width=501, aggregation_type=DIFF_LOG2_SUM)	EFO:0001187 TF ChIP-seq RXRA	.	TF ChIP-seq	EFO:0001187	HepG2	cell_line	RXRA			0.0126829	0.0126829	0.47702
chr1:207518704:G>A	chr1:207453168-207584240							CHIP_TF	CenterMaskScorer(requested_output=CHIP_TF, width=501, aggregation_type=DIFF_LOG2_SUM)	EFO:0001187 TF ChIP-seq RXRA genetically modified (insertion) using CRISPR targeting H. sapiens RXRA	.	TF ChIP-seq	EFO:0001187	HepG2	cell_line	RXRA			-0.0866876	0.0866876	-0.930376
chr1:207518704:G>A	chr1:207453168-207584240							CHIP_TF	CenterMaskScorer(requested_output=CHIP_TF, width=501, aggregation_type=DIFF_LOG2_SUM)	EFO:0001187 TF ChIP-seq RXRB genetically modified (insertion) using CRISPR targeting H. sapiens RXRB	.	TF ChIP-seq	EFO:0001187	HepG2	cell_line	RXRB			-0.00847435	0.00847435	-0.553174
chr1:207518704:G>A	chr1:207453168-207584240							CHIP_TF	CenterMaskScorer(requested_output=CHIP_TF, width=501, aggregation_type=DIFF_LOG2_SUM)	EFO:0001187 TF ChIP-seq SAFB2 genetically modified (insertion) using CRISPR targeting H. sapiens SAFB2	.	TF ChIP-seq	EFO:0001187	HepG2	cell_line	SAFB2			-0.0175943	0.0175943	-0.648619
chr1:207518704:G>A	chr1:207453168-207584240							CHIP_TF	CenterMaskScorer(requested_output=CHIP_TF, width=501, aggregation_type=DIFF_LOG2_SUM)	EFO:0001187 TF ChIP-seq SALL1 genetically modified (insertion) using CRISPR targeting H. sapiens SALL1	.	TF ChIP-seq	EFO:0001187	HepG2	cell_line	SALL1			-0.08813	0.08813	-0.927208
chr1:207518704:G>A	chr1:207453168-207584240							CHIP_TF	CenterMaskScorer(requested_output=CHIP_TF, width=501, aggregation_type=DIFF_LOG2_SUM)	EFO:0001187 TF ChIP-seq SALL2 genetically modified (insertion) using CRISPR targeting H. sapiens SALL2	.	TF ChIP-seq	EFO:0001187	HepG2	cell_line	SALL2			-0.0256262	0.0256262	-0.811199
chr1:207518704:G>A	chr1:207453168-207584240							CHIP_TF	CenterMaskScorer(requested_output=CHIP_TF, width=501, aggregation_type=DIFF_LOG2_SUM)	EFO:0001187 TF ChIP-seq SAP130 genetically modified (insertion) using CRISPR targeting H. sapiens SAP130	.	TF ChIP-seq	EFO:0001187	HepG2	cell_line	SAP130			-0.00748682	0.00748682	-0.4406
chr1:207518704:G>A	chr1:207453168-207584240							CHIP_TF	CenterMaskScorer(requested_output=CHIP_TF, width=501, aggregation_type=DIFF_LOG2_SUM)	EFO:0001187 TF ChIP-seq SFPQ genetically modified (insertion) using CRISPR targeting H. sapiens SFPQ	.	TF ChIP-seq	EFO:0001187	HepG2	cell_line	SFPQ			-0.00728607	0.00728607	-0.4406
chr1:207518704:G>A	chr1:207453168-207584240							CHIP_TF	CenterMaskScorer(requested_output=CHIP_TF, width=501, aggregation_type=DIFF_LOG2_SUM)	EFO:0001187 TF ChIP-seq SIN3A	.	TF ChIP-seq	EFO:0001187	HepG2	cell_line	SIN3A			-0.00519848	0.00519848	-0.42182
chr1:207518704:G>A	chr1:207453168-207584240							CHIP_TF	CenterMaskScorer(requested_output=CHIP_TF, width=501, aggregation_type=DIFF_LOG2_SUM)	EFO:0001187 TF ChIP-seq SIX1 genetically modified (insertion) using CRISPR targeting H. sapiens SIX1	.	TF ChIP-seq	EFO:0001187	HepG2	cell_line	SIX1			-0.00354004	0.00354004	-0.373276
chr1:207518704:G>A	chr1:207453168-207584240							CHIP_TF	CenterMaskScorer(requested_output=CHIP_TF, width=501, aggregation_type=DIFF_LOG2_SUM)	EFO:0001187 TF ChIP-seq SIX4 genetically modified (insertion) using CRISPR targeting H. sapiens SIX4	.	TF ChIP-seq	EFO:0001187	HepG2	cell_line	SIX4			-0.00507736	0.00507736	-0.431257
chr1:207518704:G>A	chr1:207453168-207584240							CHIP_TF	CenterMaskScorer(requested_output=CHIP_TF, width=501, aggregation_type=DIFF_LOG2_SUM)	EFO:0001187 TF ChIP-seq SKI	.	TF ChIP-seq	EFO:0001187	HepG2	cell_line	SKI			-0.00674915	0.00674915	-0.520335
chr1:207518704:G>A	chr1:207453168-207584240							CHIP_TF	CenterMaskScorer(requested_output=CHIP_TF, width=501, aggregation_type=DIFF_LOG2_SUM)	EFO:0001187 TF ChIP-seq SKIL genetically modified (insertion) using CRISPR targeting H. sapiens SKIL	.	TF ChIP-seq	EFO:0001187	HepG2	cell_line	SKIL			-0.00158215	0.00158215	-0.103452
chr1:207518704:G>A	chr1:207453168-207584240							CHIP_TF	CenterMaskScorer(requested_output=CHIP_TF, width=501, aggregation_type=DIFF_LOG2_SUM)	EFO:0001187 TF ChIP-seq SMAD1 genetically modified (insertion) using CRISPR targeting H. sapiens SMAD1	.	TF ChIP-seq	EFO:0001187	HepG2	cell_line	SMAD1			-0.0562735	0.0562735	-0.947949
chr1:207518704:G>A	chr1:207453168-207584240							CHIP_TF	CenterMaskScorer(requested_output=CHIP_TF, width=501, aggregation_type=DIFF_LOG2_SUM)	EFO:0001187 TF ChIP-seq SMAD3 genetically modified (insertion) using CRISPR targeting H. sapiens SMAD3	.	TF ChIP-seq	EFO:0001187	HepG2	cell_line	SMAD3			-0.012475	0.012475	-0.661785
chr1:207518704:G>A	chr1:207453168-207584240							CHIP_TF	CenterMaskScorer(requested_output=CHIP_TF, width=501, aggregation_type=DIFF_LOG2_SUM)	EFO:0001187 TF ChIP-seq SMAD4 genetically modified (insertion) using CRISPR targeting H. sapiens SMAD4	.	TF ChIP-seq	EFO:0001187	HepG2	cell_line	SMAD4			-0.00683785	0.00683785	-0.332894
chr1:207518704:G>A	chr1:207453168-207584240							CHIP_TF	CenterMaskScorer(requested_output=CHIP_TF, width=501, aggregation_type=DIFF_LOG2_SUM)	EFO:0001187 TF ChIP-seq SMAD7 genetically modified (insertion) using CRISPR targeting H. sapiens SMAD7	.	TF ChIP-seq	EFO:0001187	HepG2	cell_line	SMAD7			-0.0410528	0.0410528	-0.830022
chr1:207518704:G>A	chr1:207453168-207584240							CHIP_TF	CenterMaskScorer(requested_output=CHIP_TF, width=501, aggregation_type=DIFF_LOG2_SUM)	EFO:0001187 TF ChIP-seq SMC3	.	TF ChIP-seq	EFO:0001187	HepG2	cell_line	SMC3			-0.0113449	0.0113449	-0.641886
chr1:207518704:G>A	chr1:207453168-207584240							CHIP_TF	CenterMaskScorer(requested_output=CHIP_TF, width=501, aggregation_type=DIFF_LOG2_SUM)	EFO:0001187 TF ChIP-seq SMYD3 genetically modified (insertion) using CRISPR targeting H. sapiens SMYD3	.	TF ChIP-seq	EFO:0001187	HepG2	cell_line	SMYD3			0	0	-0.126219
chr1:207518704:G>A	chr1:207453168-207584240							CHIP_TF	CenterMaskScorer(requested_output=CHIP_TF, width=501, aggregation_type=DIFF_LOG2_SUM)	EFO:0001187 TF ChIP-seq SNAI1 genetically modified (insertion) using CRISPR targeting H. sapiens SNAI1	.	TF ChIP-seq	EFO:0001187	HepG2	cell_line	SNAI1			-0.00537968	0.00537968	-0.431257
chr1:207518704:G>A	chr1:207453168-207584240							CHIP_TF	CenterMaskScorer(requested_output=CHIP_TF, width=501, aggregation_type=DIFF_LOG2_SUM)	EFO:0001187 TF ChIP-seq SNAPC2 genetically modified (insertion) using CRISPR targeting H. sapiens SNAPC2	.	TF ChIP-seq	EFO:0001187	HepG2	cell_line	SNAPC2			-0.00330162	0.00330162	-0.322597
chr1:207518704:G>A	chr1:207453168-207584240							CHIP_TF	CenterMaskScorer(requested_output=CHIP_TF, width=501, aggregation_type=DIFF_LOG2_SUM)	EFO:0001187 TF ChIP-seq SNAPC4 genetically modified (insertion) using CRISPR targeting H. sapiens SNAPC4	.	TF ChIP-seq	EFO:0001187	HepG2	cell_line	SNAPC4			-0.0102205	0.0102205	-0.628119
chr1:207518704:G>A	chr1:207453168-207584240							CHIP_TF	CenterMaskScorer(requested_output=CHIP_TF, width=501, aggregation_type=DIFF_LOG2_SUM)	EFO:0001187 TF ChIP-seq SOX13	.	TF ChIP-seq	EFO:0001187	HepG2	cell_line	SOX13			-0.00966072	0.00966072	-0.561129
chr1:207518704:G>A	chr1:207453168-207584240							CHIP_TF	CenterMaskScorer(requested_output=CHIP_TF, width=501, aggregation_type=DIFF_LOG2_SUM)	EFO:0001187 TF ChIP-seq SOX13 genetically modified (insertion) using CRISPR targeting H. sapiens SOX13	.	TF ChIP-seq	EFO:0001187	HepG2	cell_line	SOX13			-0.00196934	0.00196934	-0.182508
chr1:207518704:G>A	chr1:207453168-207584240							CHIP_TF	CenterMaskScorer(requested_output=CHIP_TF, width=501, aggregation_type=DIFF_LOG2_SUM)	EFO:0001187 TF ChIP-seq SOX5 genetically modified (insertion) using CRISPR targeting H. sapiens SOX5	.	TF ChIP-seq	EFO:0001187	HepG2	cell_line	SOX5			-0.00854874	0.00854874	-0.536958
chr1:207518704:G>A	chr1:207453168-207584240							CHIP_TF	CenterMaskScorer(requested_output=CHIP_TF, width=501, aggregation_type=DIFF_LOG2_SUM)	EFO:0001187 TF ChIP-seq SOX6 genetically modified (insertion) using CRISPR targeting H. sapiens SOX6	.	TF ChIP-seq	EFO:0001187	HepG2	cell_line	SOX6			-0.0174618	0.0174618	-0.648619
chr1:207518704:G>A	chr1:207453168-207584240							CHIP_TF	CenterMaskScorer(requested_output=CHIP_TF, width=501, aggregation_type=DIFF_LOG2_SUM)	EFO:0001187 TF ChIP-seq SP1 genetically modified (insertion) using CRISPR targeting H. sapiens SP1	.	TF ChIP-seq	EFO:0001187	HepG2	cell_line	SP1			0	0	-0.0461112
chr1:207518704:G>A	chr1:207453168-207584240							CHIP_TF	CenterMaskScorer(requested_output=CHIP_TF, width=501, aggregation_type=DIFF_LOG2_SUM)	EFO:0001187 TF ChIP-seq SP2 genetically modified (insertion) using CRISPR targeting H. sapiens SP2	.	TF ChIP-seq	EFO:0001187	HepG2	cell_line	SP2			-0.0175838	0.0175838	-0.680793
chr1:207518704:G>A	chr1:207453168-207584240							CHIP_TF	CenterMaskScorer(requested_output=CHIP_TF, width=501, aggregation_type=DIFF_LOG2_SUM)	EFO:0001187 TF ChIP-seq SP4 genetically modified (insertion) using CRISPR targeting H. sapiens SP4	.	TF ChIP-seq	EFO:0001187	HepG2	cell_line	SP4			-0.0194864	0.0194864	-0.648619
chr1:207518704:G>A	chr1:207453168-207584240							CHIP_TF	CenterMaskScorer(requested_output=CHIP_TF, width=501, aggregation_type=DIFF_LOG2_SUM)	EFO:0001187 TF ChIP-seq SP5 genetically modified (insertion) using CRISPR targeting H. sapiens SP5	.	TF ChIP-seq	EFO:0001187	HepG2	cell_line	SP5			-0.00891113	0.00891113	-0.553174
chr1:207518704:G>A	chr1:207453168-207584240							CHIP_TF	CenterMaskScorer(requested_output=CHIP_TF, width=501, aggregation_type=DIFF_LOG2_SUM)	EFO:0001187 TF ChIP-seq SPEN genetically modified (insertion) using CRISPR targeting H. sapiens SPEN	.	TF ChIP-seq	EFO:0001187	HepG2	cell_line	SPEN			-0.018014	0.018014	-0.613947
chr1:207518704:G>A	chr1:207453168-207584240							CHIP_TF	CenterMaskScorer(requested_output=CHIP_TF, width=501, aggregation_type=DIFF_LOG2_SUM)	EFO:0001187 TF ChIP-seq SRF	.	TF ChIP-seq	EFO:0001187	HepG2	cell_line	SRF			-0.00298119	0.00298119	-0.312224
chr1:207518704:G>A	chr1:207453168-207584240							CHIP_TF	CenterMaskScorer(requested_output=CHIP_TF, width=501, aggregation_type=DIFF_LOG2_SUM)	EFO:0001187 TF ChIP-seq SRF genetically modified (insertion) using CRISPR targeting H. sapiens SRF	.	TF ChIP-seq	EFO:0001187	HepG2	cell_line	SRF			-0.00987053	0.00987053	-0.591924
chr1:207518704:G>A	chr1:207453168-207584240							CHIP_TF	CenterMaskScorer(requested_output=CHIP_TF, width=501, aggregation_type=DIFF_LOG2_SUM)	EFO:0001187 TF ChIP-seq SRSF1	.	TF ChIP-seq	EFO:0001187	HepG2	cell_line	SRSF1			-0.0511732	0.0511732	-0.859657
chr1:207518704:G>A	chr1:207453168-207584240							CHIP_TF	CenterMaskScorer(requested_output=CHIP_TF, width=501, aggregation_type=DIFF_LOG2_SUM)	EFO:0001187 TF ChIP-seq SRY genetically modified (insertion) using CRISPR targeting H. sapiens SRY	.	TF ChIP-seq	EFO:0001187	HepG2	cell_line	SRY			-0.0564451	0.0564451	-0.950237
chr1:207518704:G>A	chr1:207453168-207584240							CHIP_TF	CenterMaskScorer(requested_output=CHIP_TF, width=501, aggregation_type=DIFF_LOG2_SUM)	EFO:0001187 TF ChIP-seq SSRP1 genetically modified (insertion) using CRISPR targeting H. sapiens SSRP1	.	TF ChIP-seq	EFO:0001187	HepG2	cell_line	SSRP1			-0.0074873	0.0074873	-0.431257
chr1:207518704:G>A	chr1:207453168-207584240							CHIP_TF	CenterMaskScorer(requested_output=CHIP_TF, width=501, aggregation_type=DIFF_LOG2_SUM)	EFO:0001187 TF ChIP-seq STAG1 genetically modified (insertion) using CRISPR targeting H. sapiens STAG1	.	TF ChIP-seq	EFO:0001187	HepG2	cell_line	STAG1			-0.0115881	0.0115881	-0.621084
chr1:207518704:G>A	chr1:207453168-207584240							CHIP_TF	CenterMaskScorer(requested_output=CHIP_TF, width=501, aggregation_type=DIFF_LOG2_SUM)	EFO:0001187 TF ChIP-seq STAT6 genetically modified (insertion) using CRISPR targeting H. sapiens STAT6	.	TF ChIP-seq	EFO:0001187	HepG2	cell_line	STAT6			-0.00904465	0.00904465	-0.648619
chr1:207518704:G>A	chr1:207453168-207584240							CHIP_TF	CenterMaskScorer(requested_output=CHIP_TF, width=501, aggregation_type=DIFF_LOG2_SUM)	EFO:0001187 TF ChIP-seq SYNCRIP	.	TF ChIP-seq	EFO:0001187	HepG2	cell_line	SYNCRIP			0.0156536	0.0156536	0.545117
chr1:207518704:G>A	chr1:207453168-207584240							CHIP_TF	CenterMaskScorer(requested_output=CHIP_TF, width=501, aggregation_type=DIFF_LOG2_SUM)	EFO:0001187 TF ChIP-seq TAF1	.	TF ChIP-seq	EFO:0001187	HepG2	cell_line	TAF1			-0.0223379	0.0223379	-0.641886
chr1:207518704:G>A	chr1:207453168-207584240							CHIP_TF	CenterMaskScorer(requested_output=CHIP_TF, width=501, aggregation_type=DIFF_LOG2_SUM)	EFO:0001187 TF ChIP-seq TAF1 genetically modified (insertion) using CRISPR targeting H. sapiens TAF1	.	TF ChIP-seq	EFO:0001187	HepG2	cell_line	TAF1			-0.0165634	0.0165634	-0.686934
chr1:207518704:G>A	chr1:207453168-207584240							CHIP_TF	CenterMaskScorer(requested_output=CHIP_TF, width=501, aggregation_type=DIFF_LOG2_SUM)	EFO:0001187 TF ChIP-seq TARDBP genetically modified (insertion) using CRISPR targeting H. sapiens TARDBP	.	TF ChIP-seq	EFO:0001187	HepG2	cell_line	TARDBP			0	0	-0.0805768
chr1:207518704:G>A	chr1:207453168-207584240							CHIP_TF	CenterMaskScorer(requested_output=CHIP_TF, width=501, aggregation_type=DIFF_LOG2_SUM)	EFO:0001187 TF ChIP-seq TBL1XR1	.	TF ChIP-seq	EFO:0001187	HepG2	cell_line	TBL1XR1			-0.00708961	0.00708961	-0.568981
chr1:207518704:G>A	chr1:207453168-207584240							CHIP_TF	CenterMaskScorer(requested_output=CHIP_TF, width=501, aggregation_type=DIFF_LOG2_SUM)	EFO:0001187 TF ChIP-seq TBP	.	TF ChIP-seq	EFO:0001187	HepG2	cell_line	TBP			0.00711536	0.00711536	0.137554
chr1:207518704:G>A	chr1:207453168-207584240							CHIP_TF	CenterMaskScorer(requested_output=CHIP_TF, width=501, aggregation_type=DIFF_LOG2_SUM)	EFO:0001187 TF ChIP-seq TBX2 genetically modified (insertion) using CRISPR targeting H. sapiens TBX2	.	TF ChIP-seq	EFO:0001187	HepG2	cell_line	TBX2			-0.0167322	0.0167322	-0.599367
chr1:207518704:G>A	chr1:207453168-207584240							CHIP_TF	CenterMaskScorer(requested_output=CHIP_TF, width=501, aggregation_type=DIFF_LOG2_SUM)	EFO:0001187 TF ChIP-seq TBX3	.	TF ChIP-seq	EFO:0001187	HepG2	cell_line	TBX3			0.00914955	0.00914955	0.46806
chr1:207518704:G>A	chr1:207453168-207584240							CHIP_TF	CenterMaskScorer(requested_output=CHIP_TF, width=501, aggregation_type=DIFF_LOG2_SUM)	EFO:0001187 TF ChIP-seq TCF12	.	TF ChIP-seq	EFO:0001187	HepG2	cell_line	TCF12			0.0135612	0.0135612	0.576731
chr1:207518704:G>A	chr1:207453168-207584240							CHIP_TF	CenterMaskScorer(requested_output=CHIP_TF, width=501, aggregation_type=DIFF_LOG2_SUM)	EFO:0001187 TF ChIP-seq TCF12 genetically modified (insertion) using CRISPR targeting H. sapiens TCF12	.	TF ChIP-seq	EFO:0001187	HepG2	cell_line	TCF12			-0.00360203	0.00360203	-0.204714
chr1:207518704:G>A	chr1:207453168-207584240							CHIP_TF	CenterMaskScorer(requested_output=CHIP_TF, width=501, aggregation_type=DIFF_LOG2_SUM)	EFO:0001187 TF ChIP-seq TCF7	.	TF ChIP-seq	EFO:0001187	HepG2	cell_line	TCF7			-0.00336266	0.00336266	-0.322597
chr1:207518704:G>A	chr1:207453168-207584240							CHIP_TF	CenterMaskScorer(requested_output=CHIP_TF, width=501, aggregation_type=DIFF_LOG2_SUM)	EFO:0001187 TF ChIP-seq TCF7L2 genetically modified (insertion) using CRISPR targeting H. sapiens TCF7L2	.	TF ChIP-seq	EFO:0001187	HepG2	cell_line	TCF7L2			-0.0139055	0.0139055	-0.568981
chr1:207518704:G>A	chr1:207453168-207584240							CHIP_TF	CenterMaskScorer(requested_output=CHIP_TF, width=501, aggregation_type=DIFF_LOG2_SUM)	EFO:0001187 TF ChIP-seq TEAD1 genetically modified (insertion) using CRISPR targeting H. sapiens TEAD1	.	TF ChIP-seq	EFO:0001187	HepG2	cell_line	TEAD1			-0.00213909	0.00213909	-0.27
chr1:207518704:G>A	chr1:207453168-207584240							CHIP_TF	CenterMaskScorer(requested_output=CHIP_TF, width=501, aggregation_type=DIFF_LOG2_SUM)	EFO:0001187 TF ChIP-seq TEAD4 genetically modified (insertion) using CRISPR targeting H. sapiens TEAD4	.	TF ChIP-seq	EFO:0001187	HepG2	cell_line	TEAD4			-0.010479	0.010479	-0.39296
chr1:207518704:G>A	chr1:207453168-207584240							CHIP_TF	CenterMaskScorer(requested_output=CHIP_TF, width=501, aggregation_type=DIFF_LOG2_SUM)	EFO:0001187 TF ChIP-seq TFAP4	.	TF ChIP-seq	EFO:0001187	HepG2	cell_line	TFAP4			0	0	-0.0461112
chr1:207518704:G>A	chr1:207453168-207584240							CHIP_TF	CenterMaskScorer(requested_output=CHIP_TF, width=501, aggregation_type=DIFF_LOG2_SUM)	EFO:0001187 TF ChIP-seq TFAP4 genetically modified (insertion) using CRISPR targeting H. sapiens TFAP4	.	TF ChIP-seq	EFO:0001187	HepG2	cell_line	TFAP4			-0.0038166	0.0038166	-0.226711
chr1:207518704:G>A	chr1:207453168-207584240							CHIP_TF	CenterMaskScorer(requested_output=CHIP_TF, width=501, aggregation_type=DIFF_LOG2_SUM)	EFO:0001187 TF ChIP-seq TFDP1 genetically modified (insertion) using CRISPR targeting H. sapiens TFDP1	.	TF ChIP-seq	EFO:0001187	HepG2	cell_line	TFDP1			-0.00496578	0.00496578	-0.312224
chr1:207518704:G>A	chr1:207453168-207584240							CHIP_TF	CenterMaskScorer(requested_output=CHIP_TF, width=501, aggregation_type=DIFF_LOG2_SUM)	EFO:0001187 TF ChIP-seq TFDP2 genetically modified (insertion) using CRISPR targeting H. sapiens TFDP2	.	TF ChIP-seq	EFO:0001187	HepG2	cell_line	TFDP2			-0.00541973	0.00541973	-0.47702
chr1:207518704:G>A	chr1:207453168-207584240							CHIP_TF	CenterMaskScorer(requested_output=CHIP_TF, width=501, aggregation_type=DIFF_LOG2_SUM)	EFO:0001187 TF ChIP-seq TFE3 genetically modified (insertion) using CRISPR targeting H. sapiens TFE3	.	TF ChIP-seq	EFO:0001187	HepG2	cell_line	TFE3			-0.00576687	0.00576687	-0.47702
chr1:207518704:G>A	chr1:207453168-207584240							CHIP_TF	CenterMaskScorer(requested_output=CHIP_TF, width=501, aggregation_type=DIFF_LOG2_SUM)	EFO:0001187 TF ChIP-seq TGIF2 genetically modified (insertion) using CRISPR targeting H. sapiens TGIF2	.	TF ChIP-seq	EFO:0001187	HepG2	cell_line	TGIF2			-0.00182533	0.00182533	-0.226711
chr1:207518704:G>A	chr1:207453168-207584240							CHIP_TF	CenterMaskScorer(requested_output=CHIP_TF, width=501, aggregation_type=DIFF_LOG2_SUM)	EFO:0001187 TF ChIP-seq THAP11 genetically modified (insertion) using CRISPR targeting H. sapiens THAP11	.	TF ChIP-seq	EFO:0001187	HepG2	cell_line	THAP11			-0.0102835	0.0102835	-0.584379
chr1:207518704:G>A	chr1:207453168-207584240							CHIP_TF	CenterMaskScorer(requested_output=CHIP_TF, width=501, aggregation_type=DIFF_LOG2_SUM)	EFO:0001187 TF ChIP-seq THAP4 genetically modified (insertion) using CRISPR targeting H. sapiens THAP4	.	TF ChIP-seq	EFO:0001187	HepG2	cell_line	THAP4			-0.00937843	0.00937843	-0.449849
chr1:207518704:G>A	chr1:207453168-207584240							CHIP_TF	CenterMaskScorer(requested_output=CHIP_TF, width=501, aggregation_type=DIFF_LOG2_SUM)	EFO:0001187 TF ChIP-seq THAP7 genetically modified (insertion) using CRISPR targeting H. sapiens THAP7	.	TF ChIP-seq	EFO:0001187	HepG2	cell_line	THAP7			-0.0107145	0.0107145	-0.511872
chr1:207518704:G>A	chr1:207453168-207584240							CHIP_TF	CenterMaskScorer(requested_output=CHIP_TF, width=501, aggregation_type=DIFF_LOG2_SUM)	EFO:0001187 TF ChIP-seq THAP9 genetically modified (insertion) using CRISPR targeting H. sapiens THAP9	.	TF ChIP-seq	EFO:0001187	HepG2	cell_line	THAP9			-0.115767	0.115767	-0.975904
chr1:207518704:G>A	chr1:207453168-207584240							CHIP_TF	CenterMaskScorer(requested_output=CHIP_TF, width=501, aggregation_type=DIFF_LOG2_SUM)	EFO:0001187 TF ChIP-seq THRA genetically modified (insertion) using CRISPR targeting H. sapiens THRA	.	TF ChIP-seq	EFO:0001187	HepG2	cell_line	THRA			-0.00553131	0.00553131	-0.41229
chr1:207518704:G>A	chr1:207453168-207584240							CHIP_TF	CenterMaskScorer(requested_output=CHIP_TF, width=501, aggregation_type=DIFF_LOG2_SUM)	EFO:0001187 TF ChIP-seq THRB genetically modified (insertion) using CRISPR targeting H. sapiens THRB	.	TF ChIP-seq	EFO:0001187	HepG2	cell_line	THRB			-0.00182533	0.00182533	-0.24848
chr1:207518704:G>A	chr1:207453168-207584240							CHIP_TF	CenterMaskScorer(requested_output=CHIP_TF, width=501, aggregation_type=DIFF_LOG2_SUM)	EFO:0001187 TF ChIP-seq TIGD6 genetically modified (insertion) using CRISPR targeting H. sapiens TIGD6	.	TF ChIP-seq	EFO:0001187	HepG2	cell_line	TIGD6			-0.0214958	0.0214958	-0.692978
chr1:207518704:G>A	chr1:207453168-207584240							CHIP_TF	CenterMaskScorer(requested_output=CHIP_TF, width=501, aggregation_type=DIFF_LOG2_SUM)	EFO:0001187 TF ChIP-seq TMF1 genetically modified (insertion) using CRISPR targeting H. sapiens TMF1	.	TF ChIP-seq	EFO:0001187	HepG2	cell_line	TMF1			-0.0181246	0.0181246	-0.743154
chr1:207518704:G>A	chr1:207453168-207584240							CHIP_TF	CenterMaskScorer(requested_output=CHIP_TF, width=501, aggregation_type=DIFF_LOG2_SUM)	EFO:0001187 TF ChIP-seq TOPORS genetically modified (insertion) using CRISPR targeting H. sapiens TOPORS	.	TF ChIP-seq	EFO:0001187	HepG2	cell_line	TOPORS			-0.00575924	0.00575924	-0.383161
chr1:207518704:G>A	chr1:207453168-207584240							CHIP_TF	CenterMaskScorer(requested_output=CHIP_TF, width=501, aggregation_type=DIFF_LOG2_SUM)	EFO:0001187 TF ChIP-seq TSC22D2 genetically modified (insertion) using CRISPR targeting H. sapiens TSC22D2	.	TF ChIP-seq	EFO:0001187	HepG2	cell_line	TSC22D2			-0.00849152	0.00849152	-0.553174
chr1:207518704:G>A	chr1:207453168-207584240							CHIP_TF	CenterMaskScorer(requested_output=CHIP_TF, width=501, aggregation_type=DIFF_LOG2_SUM)	EFO:0001187 TF ChIP-seq U2AF1	.	TF ChIP-seq	EFO:0001187	HepG2	cell_line	U2AF1			-0.0350609	0.0350609	-0.868425
chr1:207518704:G>A	chr1:207453168-207584240							CHIP_TF	CenterMaskScorer(requested_output=CHIP_TF, width=501, aggregation_type=DIFF_LOG2_SUM)	EFO:0001187 TF ChIP-seq UBTF genetically modified (insertion) using CRISPR targeting H. sapiens UBTF	.	TF ChIP-seq	EFO:0001187	HepG2	cell_line	UBTF			-0.0151768	0.0151768	-0.520335
chr1:207518704:G>A	chr1:207453168-207584240							CHIP_TF	CenterMaskScorer(requested_output=CHIP_TF, width=501, aggregation_type=DIFF_LOG2_SUM)	EFO:0001187 TF ChIP-seq USF1	.	TF ChIP-seq	EFO:0001187	HepG2	cell_line	USF1			-0.0134211	0.0134211	-0.641886
chr1:207518704:G>A	chr1:207453168-207584240							CHIP_TF	CenterMaskScorer(requested_output=CHIP_TF, width=501, aggregation_type=DIFF_LOG2_SUM)	EFO:0001187 TF ChIP-seq USF1 genetically modified (insertion) using CRISPR targeting H. sapiens USF1	.	TF ChIP-seq	EFO:0001187	HepG2	cell_line	USF1			-0.00852203	0.00852203	-0.353249
chr1:207518704:G>A	chr1:207453168-207584240							CHIP_TF	CenterMaskScorer(requested_output=CHIP_TF, width=501, aggregation_type=DIFF_LOG2_SUM)	EFO:0001187 TF ChIP-seq USF2	.	TF ChIP-seq	EFO:0001187	HepG2	cell_line	USF2			0	0	-0.114851
chr1:207518704:G>A	chr1:207453168-207584240							CHIP_TF	CenterMaskScorer(requested_output=CHIP_TF, width=501, aggregation_type=DIFF_LOG2_SUM)	EFO:0001187 TF ChIP-seq USF2 genetically modified (insertion) using CRISPR targeting H. sapiens USF2	.	TF ChIP-seq	EFO:0001187	HepG2	cell_line	USF2			0	0	-0.148854
chr1:207518704:G>A	chr1:207453168-207584240							CHIP_TF	CenterMaskScorer(requested_output=CHIP_TF, width=501, aggregation_type=DIFF_LOG2_SUM)	EFO:0001187 TF ChIP-seq WIZ genetically modified (insertion) using CRISPR targeting H. sapiens WIZ	.	TF ChIP-seq	EFO:0001187	HepG2	cell_line	WIZ			-0.00831509	0.00831509	-0.47702
chr1:207518704:G>A	chr1:207453168-207584240							CHIP_TF	CenterMaskScorer(requested_output=CHIP_TF, width=501, aggregation_type=DIFF_LOG2_SUM)	EFO:0001187 TF ChIP-seq XRCC5	.	TF ChIP-seq	EFO:0001187	HepG2	cell_line	XRCC5			-0.027072	0.027072	-0.692978
chr1:207518704:G>A	chr1:207453168-207584240							CHIP_TF	CenterMaskScorer(requested_output=CHIP_TF, width=501, aggregation_type=DIFF_LOG2_SUM)	EFO:0001187 TF ChIP-seq YEATS2 genetically modified (insertion) using CRISPR targeting H. sapiens YEATS2	.	TF ChIP-seq	EFO:0001187	HepG2	cell_line	YEATS2			-0.00526237	0.00526237	-0.383161
chr1:207518704:G>A	chr1:207453168-207584240							CHIP_TF	CenterMaskScorer(requested_output=CHIP_TF, width=501, aggregation_type=DIFF_LOG2_SUM)	EFO:0001187 TF ChIP-seq YEATS4 genetically modified (insertion) using CRISPR targeting H. sapiens YEATS4	.	TF ChIP-seq	EFO:0001187	HepG2	cell_line	YEATS4			-0.026248	0.026248	-0.871233
chr1:207518704:G>A	chr1:207453168-207584240							CHIP_TF	CenterMaskScorer(requested_output=CHIP_TF, width=501, aggregation_type=DIFF_LOG2_SUM)	EFO:0001187 TF ChIP-seq ZBED4 genetically modified (insertion) using CRISPR targeting H. sapiens ZBED4	.	TF ChIP-seq	EFO:0001187	HepG2	cell_line	ZBED4			-0.0051012	0.0051012	-0.42182
chr1:207518704:G>A	chr1:207453168-207584240							CHIP_TF	CenterMaskScorer(requested_output=CHIP_TF, width=501, aggregation_type=DIFF_LOG2_SUM)	EFO:0001187 TF ChIP-seq ZBTB10 genetically modified (insertion) using CRISPR targeting H. sapiens ZBTB10	.	TF ChIP-seq	EFO:0001187	HepG2	cell_line	ZBTB10			-0.00716782	0.00716782	-0.568981
chr1:207518704:G>A	chr1:207453168-207584240							CHIP_TF	CenterMaskScorer(requested_output=CHIP_TF, width=501, aggregation_type=DIFF_LOG2_SUM)	EFO:0001187 TF ChIP-seq ZBTB14 genetically modified (insertion) using CRISPR targeting H. sapiens ZBTB14	.	TF ChIP-seq	EFO:0001187	HepG2	cell_line	ZBTB14			-0.00333118	0.00333118	-0.259272
chr1:207518704:G>A	chr1:207453168-207584240							CHIP_TF	CenterMaskScorer(requested_output=CHIP_TF, width=501, aggregation_type=DIFF_LOG2_SUM)	EFO:0001187 TF ChIP-seq ZBTB2 genetically modified (insertion) using CRISPR targeting H. sapiens ZBTB2	.	TF ChIP-seq	EFO:0001187	HepG2	cell_line	ZBTB2			-0.00161743	0.00161743	-0.137554
chr1:207518704:G>A	chr1:207453168-207584240							CHIP_TF	CenterMaskScorer(requested_output=CHIP_TF, width=501, aggregation_type=DIFF_LOG2_SUM)	EFO:0001187 TF ChIP-seq ZBTB20 genetically modified (insertion) using CRISPR targeting H. sapiens ZBTB20	.	TF ChIP-seq	EFO:0001187	HepG2	cell_line	ZBTB20			-0.0149851	0.0149851	-0.686934
chr1:207518704:G>A	chr1:207453168-207584240							CHIP_TF	CenterMaskScorer(requested_output=CHIP_TF, width=501, aggregation_type=DIFF_LOG2_SUM)	EFO:0001187 TF ChIP-seq ZBTB21 genetically modified (insertion) using CRISPR targeting H. sapiens ZBTB21	.	TF ChIP-seq	EFO:0001187	HepG2	cell_line	ZBTB21			-0.0032711	0.0032711	-0.312224
chr1:207518704:G>A	chr1:207453168-207584240							CHIP_TF	CenterMaskScorer(requested_output=CHIP_TF, width=501, aggregation_type=DIFF_LOG2_SUM)	EFO:0001187 TF ChIP-seq ZBTB25 genetically modified (insertion) using CRISPR targeting H. sapiens ZBTB25	.	TF ChIP-seq	EFO:0001187	HepG2	cell_line	ZBTB25			-0.00184155	0.00184155	-0.24848
chr1:207518704:G>A	chr1:207453168-207584240							CHIP_TF	CenterMaskScorer(requested_output=CHIP_TF, width=501, aggregation_type=DIFF_LOG2_SUM)	EFO:0001187 TF ChIP-seq ZBTB26 genetically modified (insertion) using CRISPR targeting H. sapiens ZBTB26	.	TF ChIP-seq	EFO:0001187	HepG2	cell_line	ZBTB26			-0.0340805	0.0340805	-0.794819
chr1:207518704:G>A	chr1:207453168-207584240							CHIP_TF	CenterMaskScorer(requested_output=CHIP_TF, width=501, aggregation_type=DIFF_LOG2_SUM)	EFO:0001187 TF ChIP-seq ZBTB3 genetically modified (insertion) using CRISPR targeting H. sapiens ZBTB3	.	TF ChIP-seq	EFO:0001187	HepG2	cell_line	ZBTB3			-0.00939846	0.00939846	-0.655252
chr1:207518704:G>A	chr1:207453168-207584240							CHIP_TF	CenterMaskScorer(requested_output=CHIP_TF, width=501, aggregation_type=DIFF_LOG2_SUM)	EFO:0001187 TF ChIP-seq ZBTB33 genetically modified (insertion) using CRISPR targeting H. sapiens ZBTB33	.	TF ChIP-seq	EFO:0001187	HepG2	cell_line	ZBTB33			-0.0590954	0.0590954	-0.840483
chr1:207518704:G>A	chr1:207453168-207584240							CHIP_TF	CenterMaskScorer(requested_output=CHIP_TF, width=501, aggregation_type=DIFF_LOG2_SUM)	EFO:0001187 TF ChIP-seq ZBTB34 genetically modified (insertion) using CRISPR targeting H. sapiens ZBTB34	.	TF ChIP-seq	EFO:0001187	HepG2	cell_line	ZBTB34			-0.0136757	0.0136757	-0.686934
chr1:207518704:G>A	chr1:207453168-207584240							CHIP_TF	CenterMaskScorer(requested_output=CHIP_TF, width=501, aggregation_type=DIFF_LOG2_SUM)	EFO:0001187 TF ChIP-seq ZBTB37 genetically modified (insertion) using CRISPR targeting H. sapiens ZBTB37	.	TF ChIP-seq	EFO:0001187	HepG2	cell_line	ZBTB37			-0.00655746	0.00655746	-0.47702
chr1:207518704:G>A	chr1:207453168-207584240							CHIP_TF	CenterMaskScorer(requested_output=CHIP_TF, width=501, aggregation_type=DIFF_LOG2_SUM)	EFO:0001187 TF ChIP-seq ZBTB38 genetically modified (insertion) using CRISPR targeting H. sapiens ZBTB38	.	TF ChIP-seq	EFO:0001187	HepG2	cell_line	ZBTB38			-0.118467	0.118467	-0.967613
chr1:207518704:G>A	chr1:207453168-207584240							CHIP_TF	CenterMaskScorer(requested_output=CHIP_TF, width=501, aggregation_type=DIFF_LOG2_SUM)	EFO:0001187 TF ChIP-seq ZBTB39 genetically modified (insertion) using CRISPR targeting H. sapiens ZBTB39	.	TF ChIP-seq	EFO:0001187	HepG2	cell_line	ZBTB39			-0.00516129	0.00516129	-0.312224
chr1:207518704:G>A	chr1:207453168-207584240							CHIP_TF	CenterMaskScorer(requested_output=CHIP_TF, width=501, aggregation_type=DIFF_LOG2_SUM)	EFO:0001187 TF ChIP-seq ZBTB4 genetically modified (insertion) using CRISPR targeting H. sapiens ZBTB4	.	TF ChIP-seq	EFO:0001187	HepG2	cell_line	ZBTB4			-0.0891781	0.0891781	-0.972376
chr1:207518704:G>A	chr1:207453168-207584240							CHIP_TF	CenterMaskScorer(requested_output=CHIP_TF, width=501, aggregation_type=DIFF_LOG2_SUM)	EFO:0001187 TF ChIP-seq ZBTB40	.	TF ChIP-seq	EFO:0001187	HepG2	cell_line	ZBTB40			0.00795746	0.00795746	0.301775
chr1:207518704:G>A	chr1:207453168-207584240							CHIP_TF	CenterMaskScorer(requested_output=CHIP_TF, width=501, aggregation_type=DIFF_LOG2_SUM)	EFO:0001187 TF ChIP-seq ZBTB40 genetically modified (insertion) using CRISPR targeting H. sapiens ZBTB40	.	TF ChIP-seq	EFO:0001187	HepG2	cell_line	ZBTB40			-0.0804348	0.0804348	-0.963724
chr1:207518704:G>A	chr1:207453168-207584240							CHIP_TF	CenterMaskScorer(requested_output=CHIP_TF, width=501, aggregation_type=DIFF_LOG2_SUM)	EFO:0001187 TF ChIP-seq ZBTB42 genetically modified (insertion) using CRISPR targeting H. sapiens ZBTB42	.	TF ChIP-seq	EFO:0001187	HepG2	cell_line	ZBTB42			-0.0070467	0.0070467	-0.520335
chr1:207518704:G>A	chr1:207453168-207584240							CHIP_TF	CenterMaskScorer(requested_output=CHIP_TF, width=501, aggregation_type=DIFF_LOG2_SUM)	EFO:0001187 TF ChIP-seq ZBTB43 genetically modified (insertion) using CRISPR targeting H. sapiens ZBTB43	.	TF ChIP-seq	EFO:0001187	HepG2	cell_line	ZBTB43			0	0	-0.126219
chr1:207518704:G>A	chr1:207453168-207584240							CHIP_TF	CenterMaskScorer(requested_output=CHIP_TF, width=501, aggregation_type=DIFF_LOG2_SUM)	EFO:0001187 TF ChIP-seq ZBTB7A genetically modified (insertion) using CRISPR targeting H. sapiens ZBTB7A	.	TF ChIP-seq	EFO:0001187	HepG2	cell_line	ZBTB7A			0.00156975	0.00156975	0.0230679
chr1:207518704:G>A	chr1:207453168-207584240							CHIP_TF	CenterMaskScorer(requested_output=CHIP_TF, width=501, aggregation_type=DIFF_LOG2_SUM)	EFO:0001187 TF ChIP-seq ZBTB7B genetically modified (insertion) using CRISPR targeting H. sapiens ZBTB7B	.	TF ChIP-seq	EFO:0001187	HepG2	cell_line	ZBTB7B			-0.0136261	0.0136261	-0.606708
chr1:207518704:G>A	chr1:207453168-207584240							CHIP_TF	CenterMaskScorer(requested_output=CHIP_TF, width=501, aggregation_type=DIFF_LOG2_SUM)	EFO:0001187 TF ChIP-seq ZC3H13 genetically modified (insertion) using CRISPR targeting H. sapiens ZC3H13	.	TF ChIP-seq	EFO:0001187	HepG2	cell_line	ZC3H13			-0.00664139	0.00664139	-0.312224
chr1:207518704:G>A	chr1:207453168-207584240							CHIP_TF	CenterMaskScorer(requested_output=CHIP_TF, width=501, aggregation_type=DIFF_LOG2_SUM)	EFO:0001187 TF ChIP-seq ZC3H4 genetically modified (insertion) using CRISPR targeting H. sapiens ZC3H4	.	TF ChIP-seq	EFO:0001187	HepG2	cell_line	ZC3H4			-0.0132971	0.0132971	-0.576731
chr1:207518704:G>A	chr1:207453168-207584240							CHIP_TF	CenterMaskScorer(requested_output=CHIP_TF, width=501, aggregation_type=DIFF_LOG2_SUM)	EFO:0001187 TF ChIP-seq ZC3H8 genetically modified (insertion) using CRISPR targeting H. sapiens ZC3H8	.	TF ChIP-seq	EFO:0001187	HepG2	cell_line	ZC3H8			-0.00727749	0.00727749	-0.503309
chr1:207518704:G>A	chr1:207453168-207584240							CHIP_TF	CenterMaskScorer(requested_output=CHIP_TF, width=501, aggregation_type=DIFF_LOG2_SUM)	EFO:0001187 TF ChIP-seq ZFHX3 genetically modified (insertion) using CRISPR targeting H. sapiens ZFHX3	.	TF ChIP-seq	EFO:0001187	HepG2	cell_line	ZFHX3			-0.00341129	0.00341129	-0.237625
chr1:207518704:G>A	chr1:207453168-207584240							CHIP_TF	CenterMaskScorer(requested_output=CHIP_TF, width=501, aggregation_type=DIFF_LOG2_SUM)	EFO:0001187 TF ChIP-seq ZFP1 genetically modified (insertion) using CRISPR targeting H. sapiens ZFP1	.	TF ChIP-seq	EFO:0001187	HepG2	cell_line	ZFP1			0	0	-0.21574
chr1:207518704:G>A	chr1:207453168-207584240							CHIP_TF	CenterMaskScorer(requested_output=CHIP_TF, width=501, aggregation_type=DIFF_LOG2_SUM)	EFO:0001187 TF ChIP-seq ZFP36L1 genetically modified (insertion) using CRISPR targeting H. sapiens ZFP36L1	.	TF ChIP-seq	EFO:0001187	HepG2	cell_line	ZFP36L1			-0.00160408	0.00160408	-0.193636
chr1:207518704:G>A	chr1:207453168-207584240							CHIP_TF	CenterMaskScorer(requested_output=CHIP_TF, width=501, aggregation_type=DIFF_LOG2_SUM)	EFO:0001187 TF ChIP-seq ZFP37 genetically modified (insertion) using CRISPR targeting H. sapiens ZFP37	.	TF ChIP-seq	EFO:0001187	HepG2	cell_line	ZFP37			-0.00316048	0.00316048	-0.24848
chr1:207518704:G>A	chr1:207453168-207584240							CHIP_TF	CenterMaskScorer(requested_output=CHIP_TF, width=501, aggregation_type=DIFF_LOG2_SUM)	EFO:0001187 TF ChIP-seq ZFP64 genetically modified (insertion) using CRISPR targeting H. sapiens ZFP64	.	TF ChIP-seq	EFO:0001187	HepG2	cell_line	ZFP64			0.00505924	0.00505924	0.204714
chr1:207518704:G>A	chr1:207453168-207584240							CHIP_TF	CenterMaskScorer(requested_output=CHIP_TF, width=501, aggregation_type=DIFF_LOG2_SUM)	EFO:0001187 TF ChIP-seq ZFP82 genetically modified (insertion) using CRISPR targeting H. sapiens ZFP82	.	TF ChIP-seq	EFO:0001187	HepG2	cell_line	ZFP82			-0.00965023	0.00965023	-0.655252
chr1:207518704:G>A	chr1:207453168-207584240							CHIP_TF	CenterMaskScorer(requested_output=CHIP_TF, width=501, aggregation_type=DIFF_LOG2_SUM)	EFO:0001187 TF ChIP-seq ZFP90 genetically modified (insertion) using CRISPR targeting H. sapiens ZFP90	.	TF ChIP-seq	EFO:0001187	HepG2	cell_line	ZFP90			-0.0109711	0.0109711	-0.613947
chr1:207518704:G>A	chr1:207453168-207584240							CHIP_TF	CenterMaskScorer(requested_output=CHIP_TF, width=501, aggregation_type=DIFF_LOG2_SUM)	EFO:0001187 TF ChIP-seq ZFP91 genetically modified (insertion) using CRISPR targeting H. sapiens ZFP91	.	TF ChIP-seq	EFO:0001187	HepG2	cell_line	ZFP91			-0.033947	0.033947	-0.790531
chr1:207518704:G>A	chr1:207453168-207584240							CHIP_TF	CenterMaskScorer(requested_output=CHIP_TF, width=501, aggregation_type=DIFF_LOG2_SUM)	EFO:0001187 TF ChIP-seq ZFX genetically modified (insertion) using CRISPR targeting H. sapiens ZFX	.	TF ChIP-seq	EFO:0001187	HepG2	cell_line	ZFX			-0.0186729	0.0186729	-0.545117
chr1:207518704:G>A	chr1:207453168-207584240							CHIP_TF	CenterMaskScorer(requested_output=CHIP_TF, width=501, aggregation_type=DIFF_LOG2_SUM)	EFO:0001187 TF ChIP-seq ZFY genetically modified (insertion) using CRISPR targeting H. sapiens ZFY	.	TF ChIP-seq	EFO:0001187	HepG2	cell_line	ZFY			-0.0270443	0.0270443	-0.818943
chr1:207518704:G>A	chr1:207453168-207584240							CHIP_TF	CenterMaskScorer(requested_output=CHIP_TF, width=501, aggregation_type=DIFF_LOG2_SUM)	EFO:0001187 TF ChIP-seq ZGPAT genetically modified (insertion) using CRISPR targeting H. sapiens ZGPAT	.	TF ChIP-seq	EFO:0001187	HepG2	cell_line	ZGPAT			-0.0137405	0.0137405	-0.668219
chr1:207518704:G>A	chr1:207453168-207584240							CHIP_TF	CenterMaskScorer(requested_output=CHIP_TF, width=501, aggregation_type=DIFF_LOG2_SUM)	EFO:0001187 TF ChIP-seq ZHX1 genetically modified (insertion) using CRISPR targeting H. sapiens ZHX1	.	TF ChIP-seq	EFO:0001187	HepG2	cell_line	ZHX1			-0.00860214	0.00860214	-0.343112
chr1:207518704:G>A	chr1:207453168-207584240							CHIP_TF	CenterMaskScorer(requested_output=CHIP_TF, width=501, aggregation_type=DIFF_LOG2_SUM)	EFO:0001187 TF ChIP-seq ZHX2	.	TF ChIP-seq	EFO:0001187	HepG2	cell_line	ZHX2			-0.0196733	0.0196733	-0.772583
chr1:207518704:G>A	chr1:207453168-207584240							CHIP_TF	CenterMaskScorer(requested_output=CHIP_TF, width=501, aggregation_type=DIFF_LOG2_SUM)	EFO:0001187 TF ChIP-seq ZIK1 genetically modified (insertion) using CRISPR targeting H. sapiens ZIK1	.	TF ChIP-seq	EFO:0001187	HepG2	cell_line	ZIK1			-0.00803661	0.00803661	-0.383161
chr1:207518704:G>A	chr1:207453168-207584240							CHIP_TF	CenterMaskScorer(requested_output=CHIP_TF, width=501, aggregation_type=DIFF_LOG2_SUM)	EFO:0001187 TF ChIP-seq ZKSCAN1	.	TF ChIP-seq	EFO:0001187	HepG2	cell_line	ZKSCAN1			-0.00353146	0.00353146	-0.363304
chr1:207518704:G>A	chr1:207453168-207584240							CHIP_TF	CenterMaskScorer(requested_output=CHIP_TF, width=501, aggregation_type=DIFF_LOG2_SUM)	EFO:0001187 TF ChIP-seq ZKSCAN8 genetically modified (insertion) using CRISPR targeting H. sapiens ZKSCAN8	.	TF ChIP-seq	EFO:0001187	HepG2	cell_line	ZKSCAN8			0.00182056	0.00182056	-0.0345942
chr1:207518704:G>A	chr1:207453168-207584240							CHIP_TF	CenterMaskScorer(requested_output=CHIP_TF, width=501, aggregation_type=DIFF_LOG2_SUM)	EFO:0001187 TF ChIP-seq ZMAT3 genetically modified (insertion) using CRISPR targeting H. sapiens ZMAT3	.	TF ChIP-seq	EFO:0001187	HepG2	cell_line	ZMAT3			-0.0102692	0.0102692	-0.591924
chr1:207518704:G>A	chr1:207453168-207584240							CHIP_TF	CenterMaskScorer(requested_output=CHIP_TF, width=501, aggregation_type=DIFF_LOG2_SUM)	EFO:0001187 TF ChIP-seq ZMYM2 genetically modified (insertion) using CRISPR targeting H. sapiens ZMYM2	.	TF ChIP-seq	EFO:0001187	HepG2	cell_line	ZMYM2			-0.00540638	0.00540638	-0.322597
chr1:207518704:G>A	chr1:207453168-207584240							CHIP_TF	CenterMaskScorer(requested_output=CHIP_TF, width=501, aggregation_type=DIFF_LOG2_SUM)	EFO:0001187 TF ChIP-seq ZMYM3	.	TF ChIP-seq	EFO:0001187	HepG2	cell_line	ZMYM3			0	0	-0.137554
chr1:207518704:G>A	chr1:207453168-207584240							CHIP_TF	CenterMaskScorer(requested_output=CHIP_TF, width=501, aggregation_type=DIFF_LOG2_SUM)	EFO:0001187 TF ChIP-seq ZMYM3 genetically modified (insertion) using CRISPR targeting H. sapiens ZMYM3	.	TF ChIP-seq	EFO:0001187	HepG2	cell_line	ZMYM3			-0.0103617	0.0103617	-0.343112
chr1:207518704:G>A	chr1:207453168-207584240							CHIP_TF	CenterMaskScorer(requested_output=CHIP_TF, width=501, aggregation_type=DIFF_LOG2_SUM)	EFO:0001187 TF ChIP-seq ZMYM4 genetically modified (insertion) using CRISPR targeting H. sapiens ZMYM4	.	TF ChIP-seq	EFO:0001187	HepG2	cell_line	ZMYM4			-0.0282154	0.0282154	-0.803161
chr1:207518704:G>A	chr1:207453168-207584240							CHIP_TF	CenterMaskScorer(requested_output=CHIP_TF, width=501, aggregation_type=DIFF_LOG2_SUM)	EFO:0001187 TF ChIP-seq ZNF12 genetically modified (insertion) using CRISPR targeting H. sapiens ZNF12	.	TF ChIP-seq	EFO:0001187	HepG2	cell_line	ZNF12			0.00636959	0.00636959	0.204714
chr1:207518704:G>A	chr1:207453168-207584240							CHIP_TF	CenterMaskScorer(requested_output=CHIP_TF, width=501, aggregation_type=DIFF_LOG2_SUM)	EFO:0001187 TF ChIP-seq ZNF121 genetically modified (insertion) using CRISPR targeting H. sapiens ZNF121	.	TF ChIP-seq	EFO:0001187	HepG2	cell_line	ZNF121			-0.00753403	0.00753403	-0.41229
chr1:207518704:G>A	chr1:207453168-207584240							CHIP_TF	CenterMaskScorer(requested_output=CHIP_TF, width=501, aggregation_type=DIFF_LOG2_SUM)	EFO:0001187 TF ChIP-seq ZNF124 genetically modified (insertion) using CRISPR targeting H. sapiens ZNF124	.	TF ChIP-seq	EFO:0001187	HepG2	cell_line	ZNF124			-0.0069952	0.0069952	-0.503309
chr1:207518704:G>A	chr1:207453168-207584240							CHIP_TF	CenterMaskScorer(requested_output=CHIP_TF, width=501, aggregation_type=DIFF_LOG2_SUM)	EFO:0001187 TF ChIP-seq ZNF136 genetically modified (insertion) using CRISPR targeting H. sapiens ZNF136	.	TF ChIP-seq	EFO:0001187	HepG2	cell_line	ZNF136			-0.0158634	0.0158634	-0.710539
chr1:207518704:G>A	chr1:207453168-207584240							CHIP_TF	CenterMaskScorer(requested_output=CHIP_TF, width=501, aggregation_type=DIFF_LOG2_SUM)	EFO:0001187 TF ChIP-seq ZNF138 genetically modified (insertion) using CRISPR targeting H. sapiens ZNF138	.	TF ChIP-seq	EFO:0001187	HepG2	cell_line	ZNF138			-0.00668716	0.00668716	-0.332894
chr1:207518704:G>A	chr1:207453168-207584240							CHIP_TF	CenterMaskScorer(requested_output=CHIP_TF, width=501, aggregation_type=DIFF_LOG2_SUM)	EFO:0001187 TF ChIP-seq ZNF142 genetically modified (insertion) using CRISPR targeting H. sapiens ZNF142	.	TF ChIP-seq	EFO:0001187	HepG2	cell_line	ZNF142			-0.0136595	0.0136595	-0.628119
chr1:207518704:G>A	chr1:207453168-207584240							CHIP_TF	CenterMaskScorer(requested_output=CHIP_TF, width=501, aggregation_type=DIFF_LOG2_SUM)	EFO:0001187 TF ChIP-seq ZNF143 genetically modified (insertion) using CRISPR targeting H. sapiens ZNF143	.	TF ChIP-seq	EFO:0001187	HepG2	cell_line	ZNF143			-0.0341892	0.0341892	-0.807218
chr1:207518704:G>A	chr1:207453168-207584240							CHIP_TF	CenterMaskScorer(requested_output=CHIP_TF, width=501, aggregation_type=DIFF_LOG2_SUM)	EFO:0001187 TF ChIP-seq ZNF146 genetically modified (insertion) using CRISPR targeting H. sapiens ZNF146	.	TF ChIP-seq	EFO:0001187	HepG2	cell_line	ZNF146			-0.00630665	0.00630665	-0.383161
chr1:207518704:G>A	chr1:207453168-207584240							CHIP_TF	CenterMaskScorer(requested_output=CHIP_TF, width=501, aggregation_type=DIFF_LOG2_SUM)	EFO:0001187 TF ChIP-seq ZNF160 genetically modified (insertion) using CRISPR targeting H. sapiens ZNF160	.	TF ChIP-seq	EFO:0001187	HepG2	cell_line	ZNF160			-0.0176373	0.0176373	-0.721776
chr1:207518704:G>A	chr1:207453168-207584240							CHIP_TF	CenterMaskScorer(requested_output=CHIP_TF, width=501, aggregation_type=DIFF_LOG2_SUM)	EFO:0001187 TF ChIP-seq ZNF181 genetically modified (insertion) using CRISPR targeting H. sapiens ZNF181	.	TF ChIP-seq	EFO:0001187	HepG2	cell_line	ZNF181			-0.00501251	0.00501251	-0.343112
chr1:207518704:G>A	chr1:207453168-207584240							CHIP_TF	CenterMaskScorer(requested_output=CHIP_TF, width=501, aggregation_type=DIFF_LOG2_SUM)	EFO:0001187 TF ChIP-seq ZNF205 genetically modified (insertion) using CRISPR targeting H. sapiens ZNF205	.	TF ChIP-seq	EFO:0001187	HepG2	cell_line	ZNF205			-0.0087595	0.0087595	-0.536958
chr1:207518704:G>A	chr1:207453168-207584240							CHIP_TF	CenterMaskScorer(requested_output=CHIP_TF, width=501, aggregation_type=DIFF_LOG2_SUM)	EFO:0001187 TF ChIP-seq ZNF217 genetically modified (insertion) using CRISPR targeting H. sapiens ZNF217	.	TF ChIP-seq	EFO:0001187	HepG2	cell_line	ZNF217			-0.0103168	0.0103168	-0.449849
chr1:207518704:G>A	chr1:207453168-207584240							CHIP_TF	CenterMaskScorer(requested_output=CHIP_TF, width=501, aggregation_type=DIFF_LOG2_SUM)	EFO:0001187 TF ChIP-seq ZNF219 genetically modified (insertion) using CRISPR targeting H. sapiens ZNF219	.	TF ChIP-seq	EFO:0001187	HepG2	cell_line	ZNF219			-0.00856209	0.00856209	-0.511872
chr1:207518704:G>A	chr1:207453168-207584240							CHIP_TF	CenterMaskScorer(requested_output=CHIP_TF, width=501, aggregation_type=DIFF_LOG2_SUM)	EFO:0001187 TF ChIP-seq ZNF221 genetically modified (insertion) using CRISPR targeting H. sapiens ZNF221	.	TF ChIP-seq	EFO:0001187	HepG2	cell_line	ZNF221			-0.00719547	0.00719547	-0.46806
chr1:207518704:G>A	chr1:207453168-207584240							CHIP_TF	CenterMaskScorer(requested_output=CHIP_TF, width=501, aggregation_type=DIFF_LOG2_SUM)	EFO:0001187 TF ChIP-seq ZNF224 genetically modified (insertion) using CRISPR targeting H. sapiens ZNF224	.	TF ChIP-seq	EFO:0001187	HepG2	cell_line	ZNF224			-0.0343704	0.0343704	-0.871233
chr1:207518704:G>A	chr1:207453168-207584240							CHIP_TF	CenterMaskScorer(requested_output=CHIP_TF, width=501, aggregation_type=DIFF_LOG2_SUM)	EFO:0001187 TF ChIP-seq ZNF225 genetically modified (insertion) using CRISPR targeting H. sapiens ZNF225	.	TF ChIP-seq	EFO:0001187	HepG2	cell_line	ZNF225			-0.072794	0.072794	-0.923901
chr1:207518704:G>A	chr1:207453168-207584240							CHIP_TF	CenterMaskScorer(requested_output=CHIP_TF, width=501, aggregation_type=DIFF_LOG2_SUM)	EFO:0001187 TF ChIP-seq ZNF230 genetically modified (insertion) using CRISPR targeting H. sapiens ZNF230	.	TF ChIP-seq	EFO:0001187	HepG2	cell_line	ZNF230			-0.0268002	0.0268002	-0.830022
chr1:207518704:G>A	chr1:207453168-207584240							CHIP_TF	CenterMaskScorer(requested_output=CHIP_TF, width=501, aggregation_type=DIFF_LOG2_SUM)	EFO:0001187 TF ChIP-seq ZNF232 genetically modified (insertion) using CRISPR targeting H. sapiens ZNF232	.	TF ChIP-seq	EFO:0001187	HepG2	cell_line	ZNF232			-0.0180235	0.0180235	-0.716204
chr1:207518704:G>A	chr1:207453168-207584240							CHIP_TF	CenterMaskScorer(requested_output=CHIP_TF, width=501, aggregation_type=DIFF_LOG2_SUM)	EFO:0001187 TF ChIP-seq ZNF235 genetically modified (insertion) using CRISPR targeting H. sapiens ZNF235	.	TF ChIP-seq	EFO:0001187	HepG2	cell_line	ZNF235			-0.00510693	0.00510693	-0.280661
chr1:207518704:G>A	chr1:207453168-207584240							CHIP_TF	CenterMaskScorer(requested_output=CHIP_TF, width=501, aggregation_type=DIFF_LOG2_SUM)	EFO:0001187 TF ChIP-seq ZNF24	.	TF ChIP-seq	EFO:0001187	HepG2	cell_line	ZNF24			0.00850105	0.00850105	0.431257
chr1:207518704:G>A	chr1:207453168-207584240							CHIP_TF	CenterMaskScorer(requested_output=CHIP_TF, width=501, aggregation_type=DIFF_LOG2_SUM)	EFO:0001187 TF ChIP-seq ZNF263 genetically modified (insertion) using CRISPR targeting H. sapiens ZNF263	.	TF ChIP-seq	EFO:0001187	HepG2	cell_line	ZNF263			-0.0211601	0.0211601	-0.686934
chr1:207518704:G>A	chr1:207453168-207584240							CHIP_TF	CenterMaskScorer(requested_output=CHIP_TF, width=501, aggregation_type=DIFF_LOG2_SUM)	EFO:0001187 TF ChIP-seq ZNF264 genetically modified (insertion) using CRISPR targeting H. sapiens ZNF264	.	TF ChIP-seq	EFO:0001187	HepG2	cell_line	ZNF264			-0.00721359	0.00721359	-0.553174
chr1:207518704:G>A	chr1:207453168-207584240							CHIP_TF	CenterMaskScorer(requested_output=CHIP_TF, width=501, aggregation_type=DIFF_LOG2_SUM)	EFO:0001187 TF ChIP-seq ZNF274 genetically modified (insertion) using CRISPR targeting H. sapiens ZNF274	.	TF ChIP-seq	EFO:0001187	HepG2	cell_line	ZNF274			-0.0678539	0.0678539	-0.944322
chr1:207518704:G>A	chr1:207453168-207584240							CHIP_TF	CenterMaskScorer(requested_output=CHIP_TF, width=501, aggregation_type=DIFF_LOG2_SUM)	EFO:0001187 TF ChIP-seq ZNF275 genetically modified (insertion) using CRISPR targeting H. sapiens ZNF275	.	TF ChIP-seq	EFO:0001187	HepG2	cell_line	ZNF275			-0.0102692	0.0102692	-0.641886
chr1:207518704:G>A	chr1:207453168-207584240							CHIP_TF	CenterMaskScorer(requested_output=CHIP_TF, width=501, aggregation_type=DIFF_LOG2_SUM)	EFO:0001187 TF ChIP-seq ZNF276 genetically modified (insertion) using CRISPR targeting H. sapiens ZNF276	.	TF ChIP-seq	EFO:0001187	HepG2	cell_line	ZNF276			-0.0312452	0.0312452	-0.772583
chr1:207518704:G>A	chr1:207453168-207584240							CHIP_TF	CenterMaskScorer(requested_output=CHIP_TF, width=501, aggregation_type=DIFF_LOG2_SUM)	EFO:0001187 TF ChIP-seq ZNF280B genetically modified (insertion) using CRISPR targeting H. sapiens ZNF280B	.	TF ChIP-seq	EFO:0001187	HepG2	cell_line	ZNF280B			-0.304791	0.304791	-0.994445
chr1:207518704:G>A	chr1:207453168-207584240							CHIP_TF	CenterMaskScorer(requested_output=CHIP_TF, width=501, aggregation_type=DIFF_LOG2_SUM)	EFO:0001187 TF ChIP-seq ZNF280D genetically modified (insertion) using CRISPR targeting H. sapiens ZNF280D	.	TF ChIP-seq	EFO:0001187	HepG2	cell_line	ZNF280D			-0.00678921	0.00678921	-0.459003
chr1:207518704:G>A	chr1:207453168-207584240							CHIP_TF	CenterMaskScorer(requested_output=CHIP_TF, width=501, aggregation_type=DIFF_LOG2_SUM)	EFO:0001187 TF ChIP-seq ZNF281 genetically modified (insertion) using CRISPR targeting H. sapiens ZNF281	.	TF ChIP-seq	EFO:0001187	HepG2	cell_line	ZNF281			0	0	-0.0461112
chr1:207518704:G>A	chr1:207453168-207584240							CHIP_TF	CenterMaskScorer(requested_output=CHIP_TF, width=501, aggregation_type=DIFF_LOG2_SUM)	EFO:0001187 TF ChIP-seq ZNF292 genetically modified (insertion) using CRISPR targeting H. sapiens ZNF292	.	TF ChIP-seq	EFO:0001187	HepG2	cell_line	ZNF292			-0.00788307	0.00788307	-0.322597
chr1:207518704:G>A	chr1:207453168-207584240							CHIP_TF	CenterMaskScorer(requested_output=CHIP_TF, width=501, aggregation_type=DIFF_LOG2_SUM)	EFO:0001187 TF ChIP-seq ZNF3 genetically modified (insertion) using CRISPR targeting H. sapiens ZNF3	.	TF ChIP-seq	EFO:0001187	HepG2	cell_line	ZNF3			-0.00187206	0.00187206	-0.27
chr1:207518704:G>A	chr1:207453168-207584240							CHIP_TF	CenterMaskScorer(requested_output=CHIP_TF, width=501, aggregation_type=DIFF_LOG2_SUM)	EFO:0001187 TF ChIP-seq ZNF317 genetically modified (insertion) using CRISPR targeting H. sapiens ZNF317	.	TF ChIP-seq	EFO:0001187	HepG2	cell_line	ZNF317			-0.00706291	0.00706291	-0.503309
chr1:207518704:G>A	chr1:207453168-207584240							CHIP_TF	CenterMaskScorer(requested_output=CHIP_TF, width=501, aggregation_type=DIFF_LOG2_SUM)	EFO:0001187 TF ChIP-seq ZNF318 genetically modified (insertion) using CRISPR targeting H. sapiens ZNF318	.	TF ChIP-seq	EFO:0001187	HepG2	cell_line	ZNF318			-0.0336342	0.0336342	-0.781719
chr1:207518704:G>A	chr1:207453168-207584240							CHIP_TF	CenterMaskScorer(requested_output=CHIP_TF, width=501, aggregation_type=DIFF_LOG2_SUM)	EFO:0001187 TF ChIP-seq ZNF329 genetically modified (insertion) using CRISPR targeting H. sapiens ZNF329	.	TF ChIP-seq	EFO:0001187	HepG2	cell_line	ZNF329			-0.00676537	0.00676537	-0.373276
chr1:207518704:G>A	chr1:207453168-207584240							CHIP_TF	CenterMaskScorer(requested_output=CHIP_TF, width=501, aggregation_type=DIFF_LOG2_SUM)	EFO:0001187 TF ChIP-seq ZNF331 genetically modified (insertion) using CRISPR targeting H. sapiens ZNF331	.	TF ChIP-seq	EFO:0001187	HepG2	cell_line	ZNF331			-0.0016861	0.0016861	-0.182508
chr1:207518704:G>A	chr1:207453168-207584240							CHIP_TF	CenterMaskScorer(requested_output=CHIP_TF, width=501, aggregation_type=DIFF_LOG2_SUM)	EFO:0001187 TF ChIP-seq ZNF333 genetically modified (insertion) using CRISPR targeting H. sapiens ZNF333	.	TF ChIP-seq	EFO:0001187	HepG2	cell_line	ZNF333			-0.0276451	0.0276451	-0.826399
chr1:207518704:G>A	chr1:207453168-207584240							CHIP_TF	CenterMaskScorer(requested_output=CHIP_TF, width=501, aggregation_type=DIFF_LOG2_SUM)	EFO:0001187 TF ChIP-seq ZNF335 genetically modified (insertion) using CRISPR targeting H. sapiens ZNF335	.	TF ChIP-seq	EFO:0001187	HepG2	cell_line	ZNF335			0	0	-0.193636
chr1:207518704:G>A	chr1:207453168-207584240							CHIP_TF	CenterMaskScorer(requested_output=CHIP_TF, width=501, aggregation_type=DIFF_LOG2_SUM)	EFO:0001187 TF ChIP-seq ZNF337 genetically modified (insertion) using CRISPR targeting H. sapiens ZNF337	.	TF ChIP-seq	EFO:0001187	HepG2	cell_line	ZNF337			-0.00763321	0.00763321	-0.528697
chr1:207518704:G>A	chr1:207453168-207584240							CHIP_TF	CenterMaskScorer(requested_output=CHIP_TF, width=501, aggregation_type=DIFF_LOG2_SUM)	EFO:0001187 TF ChIP-seq ZNF33B genetically modified (insertion) using CRISPR targeting H. sapiens ZNF33B	.	TF ChIP-seq	EFO:0001187	HepG2	cell_line	ZNF33B			-0.0159407	0.0159407	-0.641886
chr1:207518704:G>A	chr1:207453168-207584240							CHIP_TF	CenterMaskScorer(requested_output=CHIP_TF, width=501, aggregation_type=DIFF_LOG2_SUM)	EFO:0001187 TF ChIP-seq ZNF34 genetically modified (insertion) using CRISPR targeting H. sapiens ZNF34	.	TF ChIP-seq	EFO:0001187	HepG2	cell_line	ZNF34			-0.00355721	0.00355721	-0.280661
chr1:207518704:G>A	chr1:207453168-207584240							CHIP_TF	CenterMaskScorer(requested_output=CHIP_TF, width=501, aggregation_type=DIFF_LOG2_SUM)	EFO:0001187 TF ChIP-seq ZNF343 genetically modified (insertion) using CRISPR targeting H. sapiens ZNF343	.	TF ChIP-seq	EFO:0001187	HepG2	cell_line	ZNF343			-0.00564671	0.00564671	-0.39296
chr1:207518704:G>A	chr1:207453168-207584240							CHIP_TF	CenterMaskScorer(requested_output=CHIP_TF, width=501, aggregation_type=DIFF_LOG2_SUM)	EFO:0001187 TF ChIP-seq ZNF350 genetically modified (insertion) using CRISPR targeting H. sapiens ZNF350	.	TF ChIP-seq	EFO:0001187	HepG2	cell_line	ZNF350			-0.0933037	0.0933037	-0.957501
chr1:207518704:G>A	chr1:207453168-207584240							CHIP_TF	CenterMaskScorer(requested_output=CHIP_TF, width=501, aggregation_type=DIFF_LOG2_SUM)	EFO:0001187 TF ChIP-seq ZNF362 genetically modified (insertion) using CRISPR targeting H. sapiens ZNF362	.	TF ChIP-seq	EFO:0001187	HepG2	cell_line	ZNF362			-0.0164881	0.0164881	-0.648619
chr1:207518704:G>A	chr1:207453168-207584240							CHIP_TF	CenterMaskScorer(requested_output=CHIP_TF, width=501, aggregation_type=DIFF_LOG2_SUM)	EFO:0001187 TF ChIP-seq ZNF384	.	TF ChIP-seq	EFO:0001187	HepG2	cell_line	ZNF384			-0.00389957	0.00389957	-0.383161
chr1:207518704:G>A	chr1:207453168-207584240							CHIP_TF	CenterMaskScorer(requested_output=CHIP_TF, width=501, aggregation_type=DIFF_LOG2_SUM)	EFO:0001187 TF ChIP-seq ZNF414 genetically modified (insertion) using CRISPR targeting H. sapiens ZNF414	.	TF ChIP-seq	EFO:0001187	HepG2	cell_line	ZNF414			-0.00737953	0.00737953	-0.485882
chr1:207518704:G>A	chr1:207453168-207584240							CHIP_TF	CenterMaskScorer(requested_output=CHIP_TF, width=501, aggregation_type=DIFF_LOG2_SUM)	EFO:0001187 TF ChIP-seq ZNF430 genetically modified (insertion) using CRISPR targeting H. sapiens ZNF430	.	TF ChIP-seq	EFO:0001187	HepG2	cell_line	ZNF430			-0.011013	0.011013	-0.553174
chr1:207518704:G>A	chr1:207453168-207584240							CHIP_TF	CenterMaskScorer(requested_output=CHIP_TF, width=501, aggregation_type=DIFF_LOG2_SUM)	EFO:0001187 TF ChIP-seq ZNF431 genetically modified (insertion) using CRISPR targeting H. sapiens ZNF431	.	TF ChIP-seq	EFO:0001187	HepG2	cell_line	ZNF431			-0.00464153	0.00464153	-0.259272
chr1:207518704:G>A	chr1:207453168-207584240							CHIP_TF	CenterMaskScorer(requested_output=CHIP_TF, width=501, aggregation_type=DIFF_LOG2_SUM)	EFO:0001187 TF ChIP-seq ZNF44 genetically modified (insertion) using CRISPR targeting H. sapiens ZNF44	.	TF ChIP-seq	EFO:0001187	HepG2	cell_line	ZNF44			-0.00833511	0.00833511	-0.46806
chr1:207518704:G>A	chr1:207453168-207584240							CHIP_TF	CenterMaskScorer(requested_output=CHIP_TF, width=501, aggregation_type=DIFF_LOG2_SUM)	EFO:0001187 TF ChIP-seq ZNF441 genetically modified (insertion) using CRISPR targeting H. sapiens ZNF441	.	TF ChIP-seq	EFO:0001187	HepG2	cell_line	ZNF441			-0.0154467	0.0154467	-0.621084
chr1:207518704:G>A	chr1:207453168-207584240							CHIP_TF	CenterMaskScorer(requested_output=CHIP_TF, width=501, aggregation_type=DIFF_LOG2_SUM)	EFO:0001187 TF ChIP-seq ZNF446 genetically modified (insertion) using CRISPR targeting H. sapiens ZNF446	.	TF ChIP-seq	EFO:0001187	HepG2	cell_line	ZNF446			-0.00657272	0.00657272	-0.40267
chr1:207518704:G>A	chr1:207453168-207584240							CHIP_TF	CenterMaskScorer(requested_output=CHIP_TF, width=501, aggregation_type=DIFF_LOG2_SUM)	EFO:0001187 TF ChIP-seq ZNF451 genetically modified (insertion) using CRISPR targeting H. sapiens ZNF451	.	TF ChIP-seq	EFO:0001187	HepG2	cell_line	ZNF451			-0.0112019	0.0112019	-0.459003
chr1:207518704:G>A	chr1:207453168-207584240							CHIP_TF	CenterMaskScorer(requested_output=CHIP_TF, width=501, aggregation_type=DIFF_LOG2_SUM)	EFO:0001187 TF ChIP-seq ZNF460 genetically modified (insertion) using CRISPR targeting H. sapiens ZNF460	.	TF ChIP-seq	EFO:0001187	HepG2	cell_line	ZNF460			-0.0167007	0.0167007	-0.655252
chr1:207518704:G>A	chr1:207453168-207584240							CHIP_TF	CenterMaskScorer(requested_output=CHIP_TF, width=501, aggregation_type=DIFF_LOG2_SUM)	EFO:0001187 TF ChIP-seq ZNF48 genetically modified (insertion) using CRISPR targeting H. sapiens ZNF48	.	TF ChIP-seq	EFO:0001187	HepG2	cell_line	ZNF48			-0.0425167	0.0425167	-0.879325
chr1:207518704:G>A	chr1:207453168-207584240							CHIP_TF	CenterMaskScorer(requested_output=CHIP_TF, width=501, aggregation_type=DIFF_LOG2_SUM)	EFO:0001187 TF ChIP-seq ZNF483 genetically modified (insertion) using CRISPR targeting H. sapiens ZNF483	.	TF ChIP-seq	EFO:0001187	HepG2	cell_line	ZNF483			-0.0127754	0.0127754	-0.648619
chr1:207518704:G>A	chr1:207453168-207584240							CHIP_TF	CenterMaskScorer(requested_output=CHIP_TF, width=501, aggregation_type=DIFF_LOG2_SUM)	EFO:0001187 TF ChIP-seq ZNF485 genetically modified (insertion) using CRISPR targeting H. sapiens ZNF485	.	TF ChIP-seq	EFO:0001187	HepG2	cell_line	ZNF485			-0.0730839	0.0730839	-0.925572
chr1:207518704:G>A	chr1:207453168-207584240							CHIP_TF	CenterMaskScorer(requested_output=CHIP_TF, width=501, aggregation_type=DIFF_LOG2_SUM)	EFO:0001187 TF ChIP-seq ZNF501 genetically modified (insertion) using CRISPR targeting H. sapiens ZNF501	.	TF ChIP-seq	EFO:0001187	HepG2	cell_line	ZNF501			-0.102495	0.102495	-0.960287
chr1:207518704:G>A	chr1:207453168-207584240							CHIP_TF	CenterMaskScorer(requested_output=CHIP_TF, width=501, aggregation_type=DIFF_LOG2_SUM)	EFO:0001187 TF ChIP-seq ZNF503 genetically modified (insertion) using CRISPR targeting H. sapiens ZNF503	.	TF ChIP-seq	EFO:0001187	HepG2	cell_line	ZNF503			-0.018425	0.018425	-0.818943
chr1:207518704:G>A	chr1:207453168-207584240							CHIP_TF	CenterMaskScorer(requested_output=CHIP_TF, width=501, aggregation_type=DIFF_LOG2_SUM)	EFO:0001187 TF ChIP-seq ZNF510 genetically modified (insertion) using CRISPR targeting H. sapiens ZNF510	.	TF ChIP-seq	EFO:0001187	HepG2	cell_line	ZNF510			-0.00724983	0.00724983	-0.545117
chr1:207518704:G>A	chr1:207453168-207584240							CHIP_TF	CenterMaskScorer(requested_output=CHIP_TF, width=501, aggregation_type=DIFF_LOG2_SUM)	EFO:0001187 TF ChIP-seq ZNF511 genetically modified (insertion) using CRISPR targeting H. sapiens ZNF511	.	TF ChIP-seq	EFO:0001187	HepG2	cell_line	ZNF511			0	0	-0.137554
chr1:207518704:G>A	chr1:207453168-207584240							CHIP_TF	CenterMaskScorer(requested_output=CHIP_TF, width=501, aggregation_type=DIFF_LOG2_SUM)	EFO:0001187 TF ChIP-seq ZNF512B genetically modified (insertion) using CRISPR targeting H. sapiens ZNF512B	.	TF ChIP-seq	EFO:0001187	HepG2	cell_line	ZNF512B			-0.0140753	0.0140753	-0.628119
chr1:207518704:G>A	chr1:207453168-207584240							CHIP_TF	CenterMaskScorer(requested_output=CHIP_TF, width=501, aggregation_type=DIFF_LOG2_SUM)	EFO:0001187 TF ChIP-seq ZNF526 genetically modified (insertion) using CRISPR targeting H. sapiens ZNF526	.	TF ChIP-seq	EFO:0001187	HepG2	cell_line	ZNF526			-0.00484467	0.00484467	-0.301775
chr1:207518704:G>A	chr1:207453168-207584240							CHIP_TF	CenterMaskScorer(requested_output=CHIP_TF, width=501, aggregation_type=DIFF_LOG2_SUM)	EFO:0001187 TF ChIP-seq ZNF527 genetically modified (insertion) using CRISPR targeting H. sapiens ZNF527	.	TF ChIP-seq	EFO:0001187	HepG2	cell_line	ZNF527			-0.0854397	0.0854397	-0.940451
chr1:207518704:G>A	chr1:207453168-207584240							CHIP_TF	CenterMaskScorer(requested_output=CHIP_TF, width=501, aggregation_type=DIFF_LOG2_SUM)	EFO:0001187 TF ChIP-seq ZNF543 genetically modified (insertion) using CRISPR targeting H. sapiens ZNF543	.	TF ChIP-seq	EFO:0001187	HepG2	cell_line	ZNF543			-0.0113306	0.0113306	-0.655252
chr1:207518704:G>A	chr1:207453168-207584240							CHIP_TF	CenterMaskScorer(requested_output=CHIP_TF, width=501, aggregation_type=DIFF_LOG2_SUM)	EFO:0001187 TF ChIP-seq ZNF546 genetically modified (insertion) using CRISPR targeting H. sapiens ZNF546	.	TF ChIP-seq	EFO:0001187	HepG2	cell_line	ZNF546			-0.013773	0.013773	-0.698927
chr1:207518704:G>A	chr1:207453168-207584240							CHIP_TF	CenterMaskScorer(requested_output=CHIP_TF, width=501, aggregation_type=DIFF_LOG2_SUM)	EFO:0001187 TF ChIP-seq ZNF547 genetically modified (insertion) using CRISPR targeting H. sapiens ZNF547	.	TF ChIP-seq	EFO:0001187	HepG2	cell_line	ZNF547			-0.0149117	0.0149117	-0.613947
chr1:207518704:G>A	chr1:207453168-207584240							CHIP_TF	CenterMaskScorer(requested_output=CHIP_TF, width=501, aggregation_type=DIFF_LOG2_SUM)	EFO:0001187 TF ChIP-seq ZNF548 genetically modified (insertion) using CRISPR targeting H. sapiens ZNF548	.	TF ChIP-seq	EFO:0001187	HepG2	cell_line	ZNF548			-0.0151949	0.0151949	-0.692978
chr1:207518704:G>A	chr1:207453168-207584240							CHIP_TF	CenterMaskScorer(requested_output=CHIP_TF, width=501, aggregation_type=DIFF_LOG2_SUM)	EFO:0001187 TF ChIP-seq ZNF552 genetically modified (insertion) using CRISPR targeting H. sapiens ZNF552	.	TF ChIP-seq	EFO:0001187	HepG2	cell_line	ZNF552			-0.00954342	0.00954342	-0.494645
chr1:207518704:G>A	chr1:207453168-207584240							CHIP_TF	CenterMaskScorer(requested_output=CHIP_TF, width=501, aggregation_type=DIFF_LOG2_SUM)	EFO:0001187 TF ChIP-seq ZNF556 genetically modified (insertion) using CRISPR targeting H. sapiens ZNF556	.	TF ChIP-seq	EFO:0001187	HepG2	cell_line	ZNF556			-0.00844192	0.00844192	-0.42182
chr1:207518704:G>A	chr1:207453168-207584240							CHIP_TF	CenterMaskScorer(requested_output=CHIP_TF, width=501, aggregation_type=DIFF_LOG2_SUM)	EFO:0001187 TF ChIP-seq ZNF558 genetically modified (insertion) using CRISPR targeting H. sapiens ZNF558	.	TF ChIP-seq	EFO:0001187	HepG2	cell_line	ZNF558			-0.0137234	0.0137234	-0.721776
chr1:207518704:G>A	chr1:207453168-207584240							CHIP_TF	CenterMaskScorer(requested_output=CHIP_TF, width=501, aggregation_type=DIFF_LOG2_SUM)	EFO:0001187 TF ChIP-seq ZNF563 genetically modified (insertion) using CRISPR targeting H. sapiens ZNF563	.	TF ChIP-seq	EFO:0001187	HepG2	cell_line	ZNF563			-0.0581026	0.0581026	-0.934881
chr1:207518704:G>A	chr1:207453168-207584240							CHIP_TF	CenterMaskScorer(requested_output=CHIP_TF, width=501, aggregation_type=DIFF_LOG2_SUM)	EFO:0001187 TF ChIP-seq ZNF564 genetically modified (insertion) using CRISPR targeting H. sapiens ZNF564	.	TF ChIP-seq	EFO:0001187	HepG2	cell_line	ZNF564			-0.001688	0.001688	-0.126219
chr1:207518704:G>A	chr1:207453168-207584240							CHIP_TF	CenterMaskScorer(requested_output=CHIP_TF, width=501, aggregation_type=DIFF_LOG2_SUM)	EFO:0001187 TF ChIP-seq ZNF567 genetically modified (insertion) using CRISPR targeting H. sapiens ZNF567	.	TF ChIP-seq	EFO:0001187	HepG2	cell_line	ZNF567			-0.00459671	0.00459671	-0.280661
chr1:207518704:G>A	chr1:207453168-207584240							CHIP_TF	CenterMaskScorer(requested_output=CHIP_TF, width=501, aggregation_type=DIFF_LOG2_SUM)	EFO:0001187 TF ChIP-seq ZNF572 genetically modified (insertion) using CRISPR targeting H. sapiens ZNF572	.	TF ChIP-seq	EFO:0001187	HepG2	cell_line	ZNF572			-0.0545425	0.0545425	-0.868425
chr1:207518704:G>A	chr1:207453168-207584240							CHIP_TF	CenterMaskScorer(requested_output=CHIP_TF, width=501, aggregation_type=DIFF_LOG2_SUM)	EFO:0001187 TF ChIP-seq ZNF574 genetically modified (insertion) using CRISPR targeting H. sapiens ZNF574	.	TF ChIP-seq	EFO:0001187	HepG2	cell_line	ZNF574			-0.0674133	0.0674133	-0.90083
chr1:207518704:G>A	chr1:207453168-207584240							CHIP_TF	CenterMaskScorer(requested_output=CHIP_TF, width=501, aggregation_type=DIFF_LOG2_SUM)	EFO:0001187 TF ChIP-seq ZNF580 genetically modified (insertion) using CRISPR targeting H. sapiens ZNF580	.	TF ChIP-seq	EFO:0001187	HepG2	cell_line	ZNF580			-0.021347	0.021347	-0.716204
chr1:207518704:G>A	chr1:207453168-207584240							CHIP_TF	CenterMaskScorer(requested_output=CHIP_TF, width=501, aggregation_type=DIFF_LOG2_SUM)	EFO:0001187 TF ChIP-seq ZNF589 genetically modified (insertion) using CRISPR targeting H. sapiens ZNF589	.	TF ChIP-seq	EFO:0001187	HepG2	cell_line	ZNF589			-0.00946999	0.00946999	-0.47702
chr1:207518704:G>A	chr1:207453168-207584240							CHIP_TF	CenterMaskScorer(requested_output=CHIP_TF, width=501, aggregation_type=DIFF_LOG2_SUM)	EFO:0001187 TF ChIP-seq ZNF598 genetically modified (insertion) using CRISPR targeting H. sapiens ZNF598	.	TF ChIP-seq	EFO:0001187	HepG2	cell_line	ZNF598			-0.0834942	0.0834942	-0.966869
chr1:207518704:G>A	chr1:207453168-207584240							CHIP_TF	CenterMaskScorer(requested_output=CHIP_TF, width=501, aggregation_type=DIFF_LOG2_SUM)	EFO:0001187 TF ChIP-seq ZNF605 genetically modified (insertion) using CRISPR targeting H. sapiens ZNF605	.	TF ChIP-seq	EFO:0001187	HepG2	cell_line	ZNF605			-0.0263109	0.0263109	-0.743154
chr1:207518704:G>A	chr1:207453168-207584240							CHIP_TF	CenterMaskScorer(requested_output=CHIP_TF, width=501, aggregation_type=DIFF_LOG2_SUM)	EFO:0001187 TF ChIP-seq ZNF607 genetically modified (insertion) using CRISPR targeting H. sapiens ZNF607	.	TF ChIP-seq	EFO:0001187	HepG2	cell_line	ZNF607			-0.00660992	0.00660992	-0.363304
chr1:207518704:G>A	chr1:207453168-207584240							CHIP_TF	CenterMaskScorer(requested_output=CHIP_TF, width=501, aggregation_type=DIFF_LOG2_SUM)	EFO:0001187 TF ChIP-seq ZNF608 genetically modified (insertion) using CRISPR targeting H. sapiens ZNF608	.	TF ChIP-seq	EFO:0001187	HepG2	cell_line	ZNF608			-0.0102806	0.0102806	-0.528697
chr1:207518704:G>A	chr1:207453168-207584240							CHIP_TF	CenterMaskScorer(requested_output=CHIP_TF, width=501, aggregation_type=DIFF_LOG2_SUM)	EFO:0001187 TF ChIP-seq ZNF609 genetically modified (insertion) using CRISPR targeting H. sapiens ZNF609	.	TF ChIP-seq	EFO:0001187	HepG2	cell_line	ZNF609			-0.00893402	0.00893402	-0.449849
chr1:207518704:G>A	chr1:207453168-207584240							CHIP_TF	CenterMaskScorer(requested_output=CHIP_TF, width=501, aggregation_type=DIFF_LOG2_SUM)	EFO:0001187 TF ChIP-seq ZNF614 genetically modified (insertion) using CRISPR targeting H. sapiens ZNF614	.	TF ChIP-seq	EFO:0001187	HepG2	cell_line	ZNF614			-0.00549602	0.00549602	-0.383161
chr1:207518704:G>A	chr1:207453168-207584240							CHIP_TF	CenterMaskScorer(requested_output=CHIP_TF, width=501, aggregation_type=DIFF_LOG2_SUM)	EFO:0001187 TF ChIP-seq ZNF616 genetically modified (insertion) using CRISPR targeting H. sapiens ZNF616	.	TF ChIP-seq	EFO:0001187	HepG2	cell_line	ZNF616			-0.00161743	0.00161743	-0.103452
chr1:207518704:G>A	chr1:207453168-207584240							CHIP_TF	CenterMaskScorer(requested_output=CHIP_TF, width=501, aggregation_type=DIFF_LOG2_SUM)	EFO:0001187 TF ChIP-seq ZNF619 genetically modified (insertion) using CRISPR targeting H. sapiens ZNF619	.	TF ChIP-seq	EFO:0001187	HepG2	cell_line	ZNF619			-0.0482159	0.0482159	-0.862638
chr1:207518704:G>A	chr1:207453168-207584240							CHIP_TF	CenterMaskScorer(requested_output=CHIP_TF, width=501, aggregation_type=DIFF_LOG2_SUM)	EFO:0001187 TF ChIP-seq ZNF629 genetically modified (insertion) using CRISPR targeting H. sapiens ZNF629	.	TF ChIP-seq	EFO:0001187	HepG2	cell_line	ZNF629			-0.00393677	0.00393677	-0.27
chr1:207518704:G>A	chr1:207453168-207584240							CHIP_TF	CenterMaskScorer(requested_output=CHIP_TF, width=501, aggregation_type=DIFF_LOG2_SUM)	EFO:0001187 TF ChIP-seq ZNF639 genetically modified (insertion) using CRISPR targeting H. sapiens ZNF639	.	TF ChIP-seq	EFO:0001187	HepG2	cell_line	ZNF639			-0.006814	0.006814	-0.511872
chr1:207518704:G>A	chr1:207453168-207584240							CHIP_TF	CenterMaskScorer(requested_output=CHIP_TF, width=501, aggregation_type=DIFF_LOG2_SUM)	EFO:0001187 TF ChIP-seq ZNF644 genetically modified (insertion) using CRISPR targeting H. sapiens ZNF644	.	TF ChIP-seq	EFO:0001187	HepG2	cell_line	ZNF644			-0.0186357	0.0186357	-0.748275
chr1:207518704:G>A	chr1:207453168-207584240							CHIP_TF	CenterMaskScorer(requested_output=CHIP_TF, width=501, aggregation_type=DIFF_LOG2_SUM)	EFO:0001187 TF ChIP-seq ZNF646 genetically modified (insertion) using CRISPR targeting H. sapiens ZNF646	.	TF ChIP-seq	EFO:0001187	HepG2	cell_line	ZNF646			-0.00162029	0.00162029	-0.103452
chr1:207518704:G>A	chr1:207453168-207584240							CHIP_TF	CenterMaskScorer(requested_output=CHIP_TF, width=501, aggregation_type=DIFF_LOG2_SUM)	EFO:0001187 TF ChIP-seq ZNF652 genetically modified (insertion) using CRISPR targeting H. sapiens ZNF652	.	TF ChIP-seq	EFO:0001187	HepG2	cell_line	ZNF652			-0.00582123	0.00582123	-0.4406
chr1:207518704:G>A	chr1:207453168-207584240							CHIP_TF	CenterMaskScorer(requested_output=CHIP_TF, width=501, aggregation_type=DIFF_LOG2_SUM)	EFO:0001187 TF ChIP-seq ZNF670 genetically modified (insertion) using CRISPR targeting H. sapiens ZNF670	.	TF ChIP-seq	EFO:0001187	HepG2	cell_line	ZNF670			-0.0166149	0.0166149	-0.777192
chr1:207518704:G>A	chr1:207453168-207584240							CHIP_TF	CenterMaskScorer(requested_output=CHIP_TF, width=501, aggregation_type=DIFF_LOG2_SUM)	EFO:0001187 TF ChIP-seq ZNF687 genetically modified (insertion) using CRISPR targeting H. sapiens ZNF687	.	TF ChIP-seq	EFO:0001187	HepG2	cell_line	ZNF687			-0.143392	0.143392	-0.891761
chr1:207518704:G>A	chr1:207453168-207584240							CHIP_TF	CenterMaskScorer(requested_output=CHIP_TF, width=501, aggregation_type=DIFF_LOG2_SUM)	EFO:0001187 TF ChIP-seq ZNF691 genetically modified (insertion) using CRISPR targeting H. sapiens ZNF691	.	TF ChIP-seq	EFO:0001187	HepG2	cell_line	ZNF691			-0.00856209	0.00856209	-0.353249
chr1:207518704:G>A	chr1:207453168-207584240							CHIP_TF	CenterMaskScorer(requested_output=CHIP_TF, width=501, aggregation_type=DIFF_LOG2_SUM)	EFO:0001187 TF ChIP-seq ZNF697 genetically modified (insertion) using CRISPR targeting H. sapiens ZNF697	.	TF ChIP-seq	EFO:0001187	HepG2	cell_line	ZNF697			-0.0196733	0.0196733	-0.692978
chr1:207518704:G>A	chr1:207453168-207584240							CHIP_TF	CenterMaskScorer(requested_output=CHIP_TF, width=501, aggregation_type=DIFF_LOG2_SUM)	EFO:0001187 TF ChIP-seq ZNF703 genetically modified (insertion) using CRISPR targeting H. sapiens ZNF703	.	TF ChIP-seq	EFO:0001187	HepG2	cell_line	ZNF703			-0.00816441	0.00816441	-0.528697
chr1:207518704:G>A	chr1:207453168-207584240							CHIP_TF	CenterMaskScorer(requested_output=CHIP_TF, width=501, aggregation_type=DIFF_LOG2_SUM)	EFO:0001187 TF ChIP-seq ZNF704 genetically modified (insertion) using CRISPR targeting H. sapiens ZNF704	.	TF ChIP-seq	EFO:0001187	HepG2	cell_line	ZNF704			-0.0360699	0.0360699	-0.914991
chr1:207518704:G>A	chr1:207453168-207584240							CHIP_TF	CenterMaskScorer(requested_output=CHIP_TF, width=501, aggregation_type=DIFF_LOG2_SUM)	EFO:0001187 TF ChIP-seq ZNF709 genetically modified (insertion) using CRISPR targeting H. sapiens ZNF709	.	TF ChIP-seq	EFO:0001187	HepG2	cell_line	ZNF709			-0.00801849	0.00801849	-0.4406
chr1:207518704:G>A	chr1:207453168-207584240							CHIP_TF	CenterMaskScorer(requested_output=CHIP_TF, width=501, aggregation_type=DIFF_LOG2_SUM)	EFO:0001187 TF ChIP-seq ZNF710 genetically modified (insertion) using CRISPR targeting H. sapiens ZNF710	.	TF ChIP-seq	EFO:0001187	HepG2	cell_line	ZNF710			-0.0151596	0.0151596	-0.613947
chr1:207518704:G>A	chr1:207453168-207584240							CHIP_TF	CenterMaskScorer(requested_output=CHIP_TF, width=501, aggregation_type=DIFF_LOG2_SUM)	EFO:0001187 TF ChIP-seq ZNF724P genetically modified (insertion) using CRISPR targeting H. sapiens ZNF724	.	TF ChIP-seq	EFO:0001187	HepG2	cell_line	ZNF724P			-0.0177011	0.0177011	-0.668219
chr1:207518704:G>A	chr1:207453168-207584240							CHIP_TF	CenterMaskScorer(requested_output=CHIP_TF, width=501, aggregation_type=DIFF_LOG2_SUM)	EFO:0001187 TF ChIP-seq ZNF740 genetically modified (insertion) using CRISPR targeting H. sapiens ZNF740	.	TF ChIP-seq	EFO:0001187	HepG2	cell_line	ZNF740			-0.00852203	0.00852203	-0.553174
chr1:207518704:G>A	chr1:207453168-207584240							CHIP_TF	CenterMaskScorer(requested_output=CHIP_TF, width=501, aggregation_type=DIFF_LOG2_SUM)	EFO:0001187 TF ChIP-seq ZNF746 genetically modified (insertion) using CRISPR targeting H. sapiens ZNF746	.	TF ChIP-seq	EFO:0001187	HepG2	cell_line	ZNF746			-0.0190878	0.0190878	-0.661785
chr1:207518704:G>A	chr1:207453168-207584240							CHIP_TF	CenterMaskScorer(requested_output=CHIP_TF, width=501, aggregation_type=DIFF_LOG2_SUM)	EFO:0001187 TF ChIP-seq ZNF747 genetically modified (insertion) using CRISPR targeting H. sapiens ZNF747	.	TF ChIP-seq	EFO:0001187	HepG2	cell_line	ZNF747			-0.0140409	0.0140409	-0.674555
chr1:207518704:G>A	chr1:207453168-207584240							CHIP_TF	CenterMaskScorer(requested_output=CHIP_TF, width=501, aggregation_type=DIFF_LOG2_SUM)	EFO:0001187 TF ChIP-seq ZNF749 genetically modified (insertion) using CRISPR targeting H. sapiens ZNF749	.	TF ChIP-seq	EFO:0001187	HepG2	cell_line	ZNF749			-0.0033474	0.0033474	-0.226711
chr1:207518704:G>A	chr1:207453168-207584240							CHIP_TF	CenterMaskScorer(requested_output=CHIP_TF, width=501, aggregation_type=DIFF_LOG2_SUM)	EFO:0001187 TF ChIP-seq ZNF761 genetically modified (insertion) using CRISPR targeting H. sapiens ZNF761	.	TF ChIP-seq	EFO:0001187	HepG2	cell_line	ZNF761			-0.0141535	0.0141535	-0.721776
chr1:207518704:G>A	chr1:207453168-207584240							CHIP_TF	CenterMaskScorer(requested_output=CHIP_TF, width=501, aggregation_type=DIFF_LOG2_SUM)	EFO:0001187 TF ChIP-seq ZNF766 genetically modified (insertion) using CRISPR targeting H. sapiens ZNF766	.	TF ChIP-seq	EFO:0001187	HepG2	cell_line	ZNF766			-0.024662	0.024662	-0.807218
chr1:207518704:G>A	chr1:207453168-207584240							CHIP_TF	CenterMaskScorer(requested_output=CHIP_TF, width=501, aggregation_type=DIFF_LOG2_SUM)	EFO:0001187 TF ChIP-seq ZNF768 genetically modified (insertion) using CRISPR targeting H. sapiens ZNF768	.	TF ChIP-seq	EFO:0001187	HepG2	cell_line	ZNF768			-0.0505214	0.0505214	-0.721776
chr1:207518704:G>A	chr1:207453168-207584240							CHIP_TF	CenterMaskScorer(requested_output=CHIP_TF, width=501, aggregation_type=DIFF_LOG2_SUM)	EFO:0001187 TF ChIP-seq ZNF770 genetically modified (insertion) using CRISPR targeting H. sapiens ZNF770	.	TF ChIP-seq	EFO:0001187	HepG2	cell_line	ZNF770			-0.00984764	0.00984764	-0.503309
chr1:207518704:G>A	chr1:207453168-207584240							CHIP_TF	CenterMaskScorer(requested_output=CHIP_TF, width=501, aggregation_type=DIFF_LOG2_SUM)	EFO:0001187 TF ChIP-seq ZNF772 genetically modified (insertion) using CRISPR targeting H. sapiens ZNF772	.	TF ChIP-seq	EFO:0001187	HepG2	cell_line	ZNF772			-0.0137234	0.0137234	-0.599367
chr1:207518704:G>A	chr1:207453168-207584240							CHIP_TF	CenterMaskScorer(requested_output=CHIP_TF, width=501, aggregation_type=DIFF_LOG2_SUM)	EFO:0001187 TF ChIP-seq ZNF776 genetically modified (insertion) using CRISPR targeting H. sapiens ZNF776	.	TF ChIP-seq	EFO:0001187	HepG2	cell_line	ZNF776			-0.0204411	0.0204411	-0.727257
chr1:207518704:G>A	chr1:207453168-207584240							CHIP_TF	CenterMaskScorer(requested_output=CHIP_TF, width=501, aggregation_type=DIFF_LOG2_SUM)	EFO:0001187 TF ChIP-seq ZNF777 genetically modified (insertion) using CRISPR targeting H. sapiens ZNF777	.	TF ChIP-seq	EFO:0001187	HepG2	cell_line	ZNF777			-0.0107803	0.0107803	-0.591924
chr1:207518704:G>A	chr1:207453168-207584240							CHIP_TF	CenterMaskScorer(requested_output=CHIP_TF, width=501, aggregation_type=DIFF_LOG2_SUM)	EFO:0001187 TF ChIP-seq ZNF780A genetically modified (insertion) using CRISPR targeting H. sapiens ZNF780A	.	TF ChIP-seq	EFO:0001187	HepG2	cell_line	ZNF780A			0	0	-0.0461112
chr1:207518704:G>A	chr1:207453168-207584240							CHIP_TF	CenterMaskScorer(requested_output=CHIP_TF, width=501, aggregation_type=DIFF_LOG2_SUM)	EFO:0001187 TF ChIP-seq ZNF782 genetically modified (insertion) using CRISPR targeting H. sapiens ZNF782	.	TF ChIP-seq	EFO:0001187	HepG2	cell_line	ZNF782			-0.00898838	0.00898838	-0.40267
chr1:207518704:G>A	chr1:207453168-207584240							CHIP_TF	CenterMaskScorer(requested_output=CHIP_TF, width=501, aggregation_type=DIFF_LOG2_SUM)	EFO:0001187 TF ChIP-seq ZNF784 genetically modified (insertion) using CRISPR targeting H. sapiens ZNF784	.	TF ChIP-seq	EFO:0001187	HepG2	cell_line	ZNF784			-0.00918293	0.00918293	-0.536958
chr1:207518704:G>A	chr1:207453168-207584240							CHIP_TF	CenterMaskScorer(requested_output=CHIP_TF, width=501, aggregation_type=DIFF_LOG2_SUM)	EFO:0001187 TF ChIP-seq ZNF786 genetically modified (insertion) using CRISPR targeting H. sapiens ZNF786	.	TF ChIP-seq	EFO:0001187	HepG2	cell_line	ZNF786			-0.0135145	0.0135145	-0.628119
chr1:207518704:G>A	chr1:207453168-207584240							CHIP_TF	CenterMaskScorer(requested_output=CHIP_TF, width=501, aggregation_type=DIFF_LOG2_SUM)	EFO:0001187 TF ChIP-seq ZNF788 genetically modified (insertion) using CRISPR targeting H. sapiens ZNF788P	.	TF ChIP-seq	EFO:0001187	HepG2	cell_line	ZNF788			-0.0334559	0.0334559	-0.781719
chr1:207518704:G>A	chr1:207453168-207584240							CHIP_TF	CenterMaskScorer(requested_output=CHIP_TF, width=501, aggregation_type=DIFF_LOG2_SUM)	EFO:0001187 TF ChIP-seq ZNF790 genetically modified (insertion) using CRISPR targeting H. sapiens ZNF790	.	TF ChIP-seq	EFO:0001187	HepG2	cell_line	ZNF790			-0.0088892	0.0088892	-0.561129
chr1:207518704:G>A	chr1:207453168-207584240							CHIP_TF	CenterMaskScorer(requested_output=CHIP_TF, width=501, aggregation_type=DIFF_LOG2_SUM)	EFO:0001187 TF ChIP-seq ZNF792 genetically modified (insertion) using CRISPR targeting H. sapiens ZNF792	.	TF ChIP-seq	EFO:0001187	HepG2	cell_line	ZNF792			-0.00717831	0.00717831	-0.536958
chr1:207518704:G>A	chr1:207453168-207584240							CHIP_TF	CenterMaskScorer(requested_output=CHIP_TF, width=501, aggregation_type=DIFF_LOG2_SUM)	EFO:0001187 TF ChIP-seq ZNF800 genetically modified (insertion) using CRISPR targeting H. sapiens ZNF800	.	TF ChIP-seq	EFO:0001187	HepG2	cell_line	ZNF800			-0.0130892	0.0130892	-0.698927
chr1:207518704:G>A	chr1:207453168-207584240							CHIP_TF	CenterMaskScorer(requested_output=CHIP_TF, width=501, aggregation_type=DIFF_LOG2_SUM)	EFO:0001187 TF ChIP-seq ZNF816 genetically modified (insertion) using CRISPR targeting H. sapiens ZNF816	.	TF ChIP-seq	EFO:0001187	HepG2	cell_line	ZNF816			-0.0115719	0.0115719	-0.716204
chr1:207518704:G>A	chr1:207453168-207584240							CHIP_TF	CenterMaskScorer(requested_output=CHIP_TF, width=501, aggregation_type=DIFF_LOG2_SUM)	EFO:0001187 TF ChIP-seq ZNF827 genetically modified (insertion) using CRISPR targeting H. sapiens ZNF827	.	TF ChIP-seq	EFO:0001187	HepG2	cell_line	ZNF827			-0.0466995	0.0466995	-0.889375
chr1:207518704:G>A	chr1:207453168-207584240							CHIP_TF	CenterMaskScorer(requested_output=CHIP_TF, width=501, aggregation_type=DIFF_LOG2_SUM)	EFO:0001187 TF ChIP-seq ZNF83 genetically modified (insertion) using CRISPR targeting H. sapiens ZNF83	.	TF ChIP-seq	EFO:0001187	HepG2	cell_line	ZNF83			-0.02773	0.02773	-0.748275
chr1:207518704:G>A	chr1:207453168-207584240							CHIP_TF	CenterMaskScorer(requested_output=CHIP_TF, width=501, aggregation_type=DIFF_LOG2_SUM)	EFO:0001187 TF ChIP-seq ZNF839 genetically modified (insertion) using CRISPR targeting H. sapiens ZNF839	.	TF ChIP-seq	EFO:0001187	HepG2	cell_line	ZNF839			-0.0956039	0.0956039	-0.978987
chr1:207518704:G>A	chr1:207453168-207584240							CHIP_TF	CenterMaskScorer(requested_output=CHIP_TF, width=501, aggregation_type=DIFF_LOG2_SUM)	EFO:0001187 TF ChIP-seq ZNF865 genetically modified (insertion) using CRISPR targeting H. sapiens ZNF865	.	TF ChIP-seq	EFO:0001187	HepG2	cell_line	ZNF865			-0.00541973	0.00541973	-0.322597
chr1:207518704:G>A	chr1:207453168-207584240							CHIP_TF	CenterMaskScorer(requested_output=CHIP_TF, width=501, aggregation_type=DIFF_LOG2_SUM)	EFO:0001187 TF ChIP-seq ZNF878 genetically modified (insertion) using CRISPR targeting H. sapiens ZNF878	.	TF ChIP-seq	EFO:0001187	HepG2	cell_line	ZNF878			-0.00497246	0.00497246	-0.42182
chr1:207518704:G>A	chr1:207453168-207584240							CHIP_TF	CenterMaskScorer(requested_output=CHIP_TF, width=501, aggregation_type=DIFF_LOG2_SUM)	EFO:0001187 TF ChIP-seq ZNF879 genetically modified (insertion) using CRISPR targeting H. sapiens ZNF879	.	TF ChIP-seq	EFO:0001187	HepG2	cell_line	ZNF879			-0.00858307	0.00858307	-0.576731
chr1:207518704:G>A	chr1:207453168-207584240							CHIP_TF	CenterMaskScorer(requested_output=CHIP_TF, width=501, aggregation_type=DIFF_LOG2_SUM)	EFO:0001187 TF ChIP-seq ZNF891 genetically modified (insertion) using CRISPR targeting H. sapiens ZNF891	.	TF ChIP-seq	EFO:0001187	HepG2	cell_line	ZNF891			-0.174756	0.174756	-0.985088
chr1:207518704:G>A	chr1:207453168-207584240							CHIP_TF	CenterMaskScorer(requested_output=CHIP_TF, width=501, aggregation_type=DIFF_LOG2_SUM)	EFO:0001187 TF ChIP-seq ZSCAN20 genetically modified (insertion) using CRISPR targeting H. sapiens ZSCAN20	.	TF ChIP-seq	EFO:0001187	HepG2	cell_line	ZSCAN20			-0.0070467	0.0070467	-0.42182
chr1:207518704:G>A	chr1:207453168-207584240							CHIP_TF	CenterMaskScorer(requested_output=CHIP_TF, width=501, aggregation_type=DIFF_LOG2_SUM)	EFO:0001187 TF ChIP-seq ZSCAN21 genetically modified (insertion) using CRISPR targeting H. sapiens ZSCAN21	.	TF ChIP-seq	EFO:0001187	HepG2	cell_line	ZSCAN21			-0.00643253	0.00643253	-0.291254
chr1:207518704:G>A	chr1:207453168-207584240							CHIP_TF	CenterMaskScorer(requested_output=CHIP_TF, width=501, aggregation_type=DIFF_LOG2_SUM)	EFO:0001187 TF ChIP-seq ZSCAN22 genetically modified (insertion) using CRISPR targeting H. sapiens ZSCAN22	.	TF ChIP-seq	EFO:0001187	HepG2	cell_line	ZSCAN22			0	0	-0.148854
chr1:207518704:G>A	chr1:207453168-207584240							CHIP_TF	CenterMaskScorer(requested_output=CHIP_TF, width=501, aggregation_type=DIFF_LOG2_SUM)	EFO:0001187 TF ChIP-seq ZSCAN25 genetically modified (insertion) using CRISPR targeting H. sapiens ZSCAN25	.	TF ChIP-seq	EFO:0001187	HepG2	cell_line	ZSCAN25			-0.0121889	0.0121889	-0.584379
chr1:207518704:G>A	chr1:207453168-207584240							CHIP_TF	CenterMaskScorer(requested_output=CHIP_TF, width=501, aggregation_type=DIFF_LOG2_SUM)	EFO:0001187 TF ChIP-seq ZSCAN29 genetically modified (insertion) using CRISPR targeting H. sapiens ZSCAN29	.	TF ChIP-seq	EFO:0001187	HepG2	cell_line	ZSCAN29			-0.00771523	0.00771523	-0.520335
chr1:207518704:G>A	chr1:207453168-207584240							CHIP_TF	CenterMaskScorer(requested_output=CHIP_TF, width=501, aggregation_type=DIFF_LOG2_SUM)	EFO:0001187 TF ChIP-seq ZSCAN31 genetically modified (insertion) using CRISPR targeting H. sapiens ZSCAN31	.	TF ChIP-seq	EFO:0001187	HepG2	cell_line	ZSCAN31			-0.00531387	0.00531387	-0.353249
chr1:207518704:G>A	chr1:207453168-207584240							CHIP_TF	CenterMaskScorer(requested_output=CHIP_TF, width=501, aggregation_type=DIFF_LOG2_SUM)	EFO:0001187 TF ChIP-seq ZSCAN5A genetically modified (insertion) using CRISPR targeting H. sapiens ZSCAN5A	.	TF ChIP-seq	EFO:0001187	HepG2	cell_line	ZSCAN5A			-0.00652123	0.00652123	-0.459003
chr1:207518704:G>A	chr1:207453168-207584240							CHIP_TF	CenterMaskScorer(requested_output=CHIP_TF, width=501, aggregation_type=DIFF_LOG2_SUM)	EFO:0001187 TF ChIP-seq ZSCAN9 genetically modified (insertion) using CRISPR targeting H. sapiens ZSCAN9	.	TF ChIP-seq	EFO:0001187	HepG2	cell_line	ZSCAN9			-0.0057745	0.0057745	-0.485882
chr1:207518704:G>A	chr1:207453168-207584240							CHIP_TF	CenterMaskScorer(requested_output=CHIP_TF, width=501, aggregation_type=DIFF_LOG2_SUM)	EFO:0001187 TF ChIP-seq ZXDC genetically modified (insertion) using CRISPR targeting H. sapiens ZXDC	.	TF ChIP-seq	EFO:0001187	HepG2	cell_line	ZXDC			-0.021018	0.021018	-0.716204
chr1:207518704:G>A	chr1:207453168-207584240							CHIP_TF	CenterMaskScorer(requested_output=CHIP_TF, width=501, aggregation_type=DIFF_LOG2_SUM)	EFO:0001187 TF ChIP-seq ZZZ3 genetically modified (insertion) using CRISPR targeting H. sapiens ZZZ3	.	TF ChIP-seq	EFO:0001187	HepG2	cell_line	ZZZ3			-0.00321198	0.00321198	-0.193636
chr1:207518704:G>A	chr1:207453168-207584240							CHIP_TF	CenterMaskScorer(requested_output=CHIP_TF, width=501, aggregation_type=DIFF_LOG2_SUM)	EFO:0001196 TF ChIP-seq BHLHE40	.	TF ChIP-seq	EFO:0001196	IMR-90	cell_line	BHLHE40			0.00392532	0.00392532	0.103452
chr1:207518704:G>A	chr1:207453168-207584240							CHIP_TF	CenterMaskScorer(requested_output=CHIP_TF, width=501, aggregation_type=DIFF_LOG2_SUM)	EFO:0001196 TF ChIP-seq CEBPB	.	TF ChIP-seq	EFO:0001196	IMR-90	cell_line	CEBPB			-0.00304365	0.00304365	-0.27
chr1:207518704:G>A	chr1:207453168-207584240							CHIP_TF	CenterMaskScorer(requested_output=CHIP_TF, width=501, aggregation_type=DIFF_LOG2_SUM)	EFO:0001196 TF ChIP-seq CTCF	.	TF ChIP-seq	EFO:0001196	IMR-90	cell_line	CTCF			0	0	-0.0805768
chr1:207518704:G>A	chr1:207453168-207584240							CHIP_TF	CenterMaskScorer(requested_output=CHIP_TF, width=501, aggregation_type=DIFF_LOG2_SUM)	EFO:0001196 TF ChIP-seq FOS	.	TF ChIP-seq	EFO:0001196	IMR-90	cell_line	FOS			0.00398541	0.00398541	0.148854
chr1:207518704:G>A	chr1:207453168-207584240							CHIP_TF	CenterMaskScorer(requested_output=CHIP_TF, width=501, aggregation_type=DIFF_LOG2_SUM)	EFO:0001196 TF ChIP-seq MAFK	.	TF ChIP-seq	EFO:0001196	IMR-90	cell_line	MAFK			0.00270653	0.00270653	0.0345942
chr1:207518704:G>A	chr1:207453168-207584240							CHIP_TF	CenterMaskScorer(requested_output=CHIP_TF, width=501, aggregation_type=DIFF_LOG2_SUM)	EFO:0001196 TF ChIP-seq MAZ	.	TF ChIP-seq	EFO:0001196	IMR-90	cell_line	MAZ			0.00380135	0.00380135	0.148854
chr1:207518704:G>A	chr1:207453168-207584240							CHIP_TF	CenterMaskScorer(requested_output=CHIP_TF, width=501, aggregation_type=DIFF_LOG2_SUM)	EFO:0001196 TF ChIP-seq MXI1	.	TF ChIP-seq	EFO:0001196	IMR-90	cell_line	MXI1			-0.00173283	0.00173283	-0.259272
chr1:207518704:G>A	chr1:207453168-207584240							CHIP_TF	CenterMaskScorer(requested_output=CHIP_TF, width=501, aggregation_type=DIFF_LOG2_SUM)	EFO:0001196 TF ChIP-seq NFE2L2	.	TF ChIP-seq	EFO:0001196	IMR-90	cell_line	NFE2L2			0.00526237	0.00526237	0.237625
chr1:207518704:G>A	chr1:207453168-207584240							CHIP_TF	CenterMaskScorer(requested_output=CHIP_TF, width=501, aggregation_type=DIFF_LOG2_SUM)	EFO:0001196 TF ChIP-seq POLR2A	.	TF ChIP-seq	EFO:0001196	IMR-90	cell_line	POLR2A			-0.00219822	0.00219822	-0.363304
chr1:207518704:G>A	chr1:207453168-207584240							CHIP_TF	CenterMaskScorer(requested_output=CHIP_TF, width=501, aggregation_type=DIFF_LOG2_SUM)	EFO:0001196 TF ChIP-seq RAD21	.	TF ChIP-seq	EFO:0001196	IMR-90	cell_line	RAD21			0.00878334	0.00878334	0.353249
chr1:207518704:G>A	chr1:207453168-207584240							CHIP_TF	CenterMaskScorer(requested_output=CHIP_TF, width=501, aggregation_type=DIFF_LOG2_SUM)	EFO:0001196 TF ChIP-seq SMC3	.	TF ChIP-seq	EFO:0001196	IMR-90	cell_line	SMC3			0	0	-0.204714
chr1:207518704:G>A	chr1:207453168-207584240							CHIP_TF	CenterMaskScorer(requested_output=CHIP_TF, width=501, aggregation_type=DIFF_LOG2_SUM)	EFO:0001196 TF ChIP-seq USF2	.	TF ChIP-seq	EFO:0001196	IMR-90	cell_line	USF2			0	0	-0.21574
chr1:207518704:G>A	chr1:207453168-207584240							CHIP_TF	CenterMaskScorer(requested_output=CHIP_TF, width=501, aggregation_type=DIFF_LOG2_SUM)	EFO:0001200 TF ChIP-seq CTCF	.	TF ChIP-seq	EFO:0001200	MCF 10A	cell_line	CTCF			0.00845146	0.00845146	0.561129
chr1:207518704:G>A	chr1:207453168-207584240							CHIP_TF	CenterMaskScorer(requested_output=CHIP_TF, width=501, aggregation_type=DIFF_LOG2_SUM)	EFO:0001203 TF ChIP-seq ATF7	.	TF ChIP-seq	EFO:0001203	MCF-7	cell_line	ATF7			0.0112123	0.0112123	0.4406
chr1:207518704:G>A	chr1:207453168-207584240							CHIP_TF	CenterMaskScorer(requested_output=CHIP_TF, width=501, aggregation_type=DIFF_LOG2_SUM)	EFO:0001203 TF ChIP-seq BMI1	.	TF ChIP-seq	EFO:0001203	MCF-7	cell_line	BMI1			-0.0016098	0.0016098	-0.160114
chr1:207518704:G>A	chr1:207453168-207584240							CHIP_TF	CenterMaskScorer(requested_output=CHIP_TF, width=501, aggregation_type=DIFF_LOG2_SUM)	EFO:0001203 TF ChIP-seq CEBPB	.	TF ChIP-seq	EFO:0001203	MCF-7	cell_line	CEBPB			-0.0138721	0.0138721	-0.648619
chr1:207518704:G>A	chr1:207453168-207584240							CHIP_TF	CenterMaskScorer(requested_output=CHIP_TF, width=501, aggregation_type=DIFF_LOG2_SUM)	EFO:0001203 TF ChIP-seq CEBPG stably expressing C-terminal eGFP-tagged CEBPG	.	TF ChIP-seq	EFO:0001203	MCF-7	cell_line	CEBPG			0.00401306	0.00401306	0.27
chr1:207518704:G>A	chr1:207453168-207584240							CHIP_TF	CenterMaskScorer(requested_output=CHIP_TF, width=501, aggregation_type=DIFF_LOG2_SUM)	EFO:0001203 TF ChIP-seq CHD1	.	TF ChIP-seq	EFO:0001203	MCF-7	cell_line	CHD1			0.0051012	0.0051012	0.21574
chr1:207518704:G>A	chr1:207453168-207584240							CHIP_TF	CenterMaskScorer(requested_output=CHIP_TF, width=501, aggregation_type=DIFF_LOG2_SUM)	EFO:0001203 TF ChIP-seq CLOCK	.	TF ChIP-seq	EFO:0001203	MCF-7	cell_line	CLOCK			0.00344658	0.00344658	0.171333
chr1:207518704:G>A	chr1:207453168-207584240							CHIP_TF	CenterMaskScorer(requested_output=CHIP_TF, width=501, aggregation_type=DIFF_LOG2_SUM)	EFO:0001203 TF ChIP-seq CREB1	.	TF ChIP-seq	EFO:0001203	MCF-7	cell_line	CREB1			-0.0140753	0.0140753	-0.503309
chr1:207518704:G>A	chr1:207453168-207584240							CHIP_TF	CenterMaskScorer(requested_output=CHIP_TF, width=501, aggregation_type=DIFF_LOG2_SUM)	EFO:0001203 TF ChIP-seq CTBP1	.	TF ChIP-seq	EFO:0001203	MCF-7	cell_line	CTBP1			0.0103168	0.0103168	0.383161
chr1:207518704:G>A	chr1:207453168-207584240							CHIP_TF	CenterMaskScorer(requested_output=CHIP_TF, width=501, aggregation_type=DIFF_LOG2_SUM)	EFO:0001203 TF ChIP-seq CTCF	.	TF ChIP-seq	EFO:0001203	MCF-7	cell_line	CTCF			-0.0533733	0.0533733	-0.927208
chr1:207518704:G>A	chr1:207453168-207584240							CHIP_TF	CenterMaskScorer(requested_output=CHIP_TF, width=501, aggregation_type=DIFF_LOG2_SUM)	EFO:0001203 TF ChIP-seq CUX1	.	TF ChIP-seq	EFO:0001203	MCF-7	cell_line	CUX1			0	0	-0.0576161
chr1:207518704:G>A	chr1:207453168-207584240							CHIP_TF	CenterMaskScorer(requested_output=CHIP_TF, width=501, aggregation_type=DIFF_LOG2_SUM)	EFO:0001203 TF ChIP-seq DPF2	.	TF ChIP-seq	EFO:0001203	MCF-7	cell_line	DPF2			0.00182533	0.00182533	1.13776e-12
chr1:207518704:G>A	chr1:207453168-207584240							CHIP_TF	CenterMaskScorer(requested_output=CHIP_TF, width=501, aggregation_type=DIFF_LOG2_SUM)	EFO:0001203 TF ChIP-seq E2F1 stably expressing N-terminal HA-tagged E2F1	.	TF ChIP-seq	EFO:0001203	MCF-7	cell_line	E2F1			-0.0779371	0.0779371	-0.891761
chr1:207518704:G>A	chr1:207453168-207584240							CHIP_TF	CenterMaskScorer(requested_output=CHIP_TF, width=501, aggregation_type=DIFF_LOG2_SUM)	EFO:0001203 TF ChIP-seq EGR1	.	TF ChIP-seq	EFO:0001203	MCF-7	cell_line	EGR1			-0.00780964	0.00780964	-0.591924
chr1:207518704:G>A	chr1:207453168-207584240							CHIP_TF	CenterMaskScorer(requested_output=CHIP_TF, width=501, aggregation_type=DIFF_LOG2_SUM)	EFO:0001203 TF ChIP-seq ELF1	.	TF ChIP-seq	EFO:0001203	MCF-7	cell_line	ELF1			0.00384235	0.00384235	0.114851
chr1:207518704:G>A	chr1:207453168-207584240							CHIP_TF	CenterMaskScorer(requested_output=CHIP_TF, width=501, aggregation_type=DIFF_LOG2_SUM)	EFO:0001203 TF ChIP-seq ELK1	.	TF ChIP-seq	EFO:0001203	MCF-7	cell_line	ELK1			0	0	-0.0691056
chr1:207518704:G>A	chr1:207453168-207584240							CHIP_TF	CenterMaskScorer(requested_output=CHIP_TF, width=501, aggregation_type=DIFF_LOG2_SUM)	EFO:0001203 TF ChIP-seq EP300	.	TF ChIP-seq	EFO:0001203	MCF-7	cell_line	EP300			-0.00906753	0.00906753	-0.576731
chr1:207518704:G>A	chr1:207453168-207584240							CHIP_TF	CenterMaskScorer(requested_output=CHIP_TF, width=501, aggregation_type=DIFF_LOG2_SUM)	EFO:0001203 TF ChIP-seq ESR1 genetically modified (insertion) using CRISPR targeting H. sapiens ESR1	.	TF ChIP-seq	EFO:0001203	MCF-7	cell_line	ESR1			0	0	-0.0805768
chr1:207518704:G>A	chr1:207453168-207584240							CHIP_TF	CenterMaskScorer(requested_output=CHIP_TF, width=501, aggregation_type=DIFF_LOG2_SUM)	EFO:0001203 TF ChIP-seq FOS	.	TF ChIP-seq	EFO:0001203	MCF-7	cell_line	FOS			-0.0018301	0.0018301	-0.259272
chr1:207518704:G>A	chr1:207453168-207584240							CHIP_TF	CenterMaskScorer(requested_output=CHIP_TF, width=501, aggregation_type=DIFF_LOG2_SUM)	EFO:0001203 TF ChIP-seq FOSL2	.	TF ChIP-seq	EFO:0001203	MCF-7	cell_line	FOSL2			-0.00198936	0.00198936	-0.280661
chr1:207518704:G>A	chr1:207453168-207584240							CHIP_TF	CenterMaskScorer(requested_output=CHIP_TF, width=501, aggregation_type=DIFF_LOG2_SUM)	EFO:0001203 TF ChIP-seq FOSL2 stably expressing C-terminal eGFP-tagged FOSL2	.	TF ChIP-seq	EFO:0001203	MCF-7	cell_line	FOSL2			0.00519848	0.00519848	0.193636
chr1:207518704:G>A	chr1:207453168-207584240							CHIP_TF	CenterMaskScorer(requested_output=CHIP_TF, width=501, aggregation_type=DIFF_LOG2_SUM)	EFO:0001203 TF ChIP-seq FOXA1	.	TF ChIP-seq	EFO:0001203	MCF-7	cell_line	FOXA1			-0.00198078	0.00198078	-0.182508
chr1:207518704:G>A	chr1:207453168-207584240							CHIP_TF	CenterMaskScorer(requested_output=CHIP_TF, width=501, aggregation_type=DIFF_LOG2_SUM)	EFO:0001203 TF ChIP-seq FOXM1	.	TF ChIP-seq	EFO:0001203	MCF-7	cell_line	FOXM1			-0.0056839	0.0056839	-0.485882
chr1:207518704:G>A	chr1:207453168-207584240							CHIP_TF	CenterMaskScorer(requested_output=CHIP_TF, width=501, aggregation_type=DIFF_LOG2_SUM)	EFO:0001203 TF ChIP-seq GABPA	.	TF ChIP-seq	EFO:0001203	MCF-7	cell_line	GABPA			-0.0179462	0.0179462	-0.790531
chr1:207518704:G>A	chr1:207453168-207584240							CHIP_TF	CenterMaskScorer(requested_output=CHIP_TF, width=501, aggregation_type=DIFF_LOG2_SUM)	EFO:0001203 TF ChIP-seq GATA3	.	TF ChIP-seq	EFO:0001203	MCF-7	cell_line	GATA3			-0.017643	0.017643	-0.716204
chr1:207518704:G>A	chr1:207453168-207584240							CHIP_TF	CenterMaskScorer(requested_output=CHIP_TF, width=501, aggregation_type=DIFF_LOG2_SUM)	EFO:0001203 TF ChIP-seq HCFC1	.	TF ChIP-seq	EFO:0001203	MCF-7	cell_line	HCFC1			-0.00174332	0.00174332	-0.291254
chr1:207518704:G>A	chr1:207453168-207584240							CHIP_TF	CenterMaskScorer(requested_output=CHIP_TF, width=501, aggregation_type=DIFF_LOG2_SUM)	EFO:0001203 TF ChIP-seq HDAC2	.	TF ChIP-seq	EFO:0001203	MCF-7	cell_line	HDAC2			-0.0151463	0.0151463	-0.686934
chr1:207518704:G>A	chr1:207453168-207584240							CHIP_TF	CenterMaskScorer(requested_output=CHIP_TF, width=501, aggregation_type=DIFF_LOG2_SUM)	EFO:0001203 TF ChIP-seq JUND	.	TF ChIP-seq	EFO:0001203	MCF-7	cell_line	JUND			-0.00794792	0.00794792	-0.545117
chr1:207518704:G>A	chr1:207453168-207584240							CHIP_TF	CenterMaskScorer(requested_output=CHIP_TF, width=501, aggregation_type=DIFF_LOG2_SUM)	EFO:0001203 TF ChIP-seq KLF4 stably expressing C-terminal eGFP-tagged KLF4	.	TF ChIP-seq	EFO:0001203	MCF-7	cell_line	KLF4			0.00178528	0.00178528	0.137554
chr1:207518704:G>A	chr1:207453168-207584240							CHIP_TF	CenterMaskScorer(requested_output=CHIP_TF, width=501, aggregation_type=DIFF_LOG2_SUM)	EFO:0001203 TF ChIP-seq KLF9 stably expressing C-terminal eGFP-tagged KLF9	.	TF ChIP-seq	EFO:0001203	MCF-7	cell_line	KLF9			0.0060997	0.0060997	0.41229
chr1:207518704:G>A	chr1:207453168-207584240							CHIP_TF	CenterMaskScorer(requested_output=CHIP_TF, width=501, aggregation_type=DIFF_LOG2_SUM)	EFO:0001203 TF ChIP-seq MAFK	.	TF ChIP-seq	EFO:0001203	MCF-7	cell_line	MAFK			-0.00434303	0.00434303	-0.449849
chr1:207518704:G>A	chr1:207453168-207584240							CHIP_TF	CenterMaskScorer(requested_output=CHIP_TF, width=501, aggregation_type=DIFF_LOG2_SUM)	EFO:0001203 TF ChIP-seq MAX	.	TF ChIP-seq	EFO:0001203	MCF-7	cell_line	MAX			-0.0138502	0.0138502	-0.591924
chr1:207518704:G>A	chr1:207453168-207584240							CHIP_TF	CenterMaskScorer(requested_output=CHIP_TF, width=501, aggregation_type=DIFF_LOG2_SUM)	EFO:0001203 TF ChIP-seq MAZ	.	TF ChIP-seq	EFO:0001203	MCF-7	cell_line	MAZ			0.0088129	0.0088129	0.511872
chr1:207518704:G>A	chr1:207453168-207584240							CHIP_TF	CenterMaskScorer(requested_output=CHIP_TF, width=501, aggregation_type=DIFF_LOG2_SUM)	EFO:0001203 TF ChIP-seq MBD2	.	TF ChIP-seq	EFO:0001203	MCF-7	cell_line	MBD2			-0.00329781	0.00329781	-0.24848
chr1:207518704:G>A	chr1:207453168-207584240							CHIP_TF	CenterMaskScorer(requested_output=CHIP_TF, width=501, aggregation_type=DIFF_LOG2_SUM)	EFO:0001203 TF ChIP-seq MNT	.	TF ChIP-seq	EFO:0001203	MCF-7	cell_line	MNT			-0.00367546	0.00367546	-0.353249
chr1:207518704:G>A	chr1:207453168-207584240							CHIP_TF	CenterMaskScorer(requested_output=CHIP_TF, width=501, aggregation_type=DIFF_LOG2_SUM)	EFO:0001203 TF ChIP-seq MSX2 genetically modified (insertion) using CRISPR targeting H. sapiens MSX2	.	TF ChIP-seq	EFO:0001203	MCF-7	cell_line	MSX2			0.00642681	0.00642681	0.353249
chr1:207518704:G>A	chr1:207453168-207584240							CHIP_TF	CenterMaskScorer(requested_output=CHIP_TF, width=501, aggregation_type=DIFF_LOG2_SUM)	EFO:0001203 TF ChIP-seq MYC	.	TF ChIP-seq	EFO:0001203	MCF-7	cell_line	MYC			-0.140091	0.140091	-0.962893
chr1:207518704:G>A	chr1:207453168-207584240							CHIP_TF	CenterMaskScorer(requested_output=CHIP_TF, width=501, aggregation_type=DIFF_LOG2_SUM)	EFO:0001203 TF ChIP-seq NCOA3	.	TF ChIP-seq	EFO:0001203	MCF-7	cell_line	NCOA3			0.00542736	0.00542736	0.193636
chr1:207518704:G>A	chr1:207453168-207584240							CHIP_TF	CenterMaskScorer(requested_output=CHIP_TF, width=501, aggregation_type=DIFF_LOG2_SUM)	EFO:0001203 TF ChIP-seq NFIB	.	TF ChIP-seq	EFO:0001203	MCF-7	cell_line	NFIB			0.00535965	0.00535965	0.24848
chr1:207518704:G>A	chr1:207453168-207584240							CHIP_TF	CenterMaskScorer(requested_output=CHIP_TF, width=501, aggregation_type=DIFF_LOG2_SUM)	EFO:0001203 TF ChIP-seq NR2F2	.	TF ChIP-seq	EFO:0001203	MCF-7	cell_line	NR2F2			-0.00870419	0.00870419	-0.485882
chr1:207518704:G>A	chr1:207453168-207584240							CHIP_TF	CenterMaskScorer(requested_output=CHIP_TF, width=501, aggregation_type=DIFF_LOG2_SUM)	EFO:0001203 TF ChIP-seq NRF1	.	TF ChIP-seq	EFO:0001203	MCF-7	cell_line	NRF1			0.00165272	0.00165272	0.0115355
chr1:207518704:G>A	chr1:207453168-207584240							CHIP_TF	CenterMaskScorer(requested_output=CHIP_TF, width=501, aggregation_type=DIFF_LOG2_SUM)	EFO:0001203 TF ChIP-seq OVOL1 genetically modified (insertion) using CRISPR targeting H. sapiens OVOL1	.	TF ChIP-seq	EFO:0001203	MCF-7	cell_line	OVOL1			-0.00212288	0.00212288	-0.27
chr1:207518704:G>A	chr1:207453168-207584240							CHIP_TF	CenterMaskScorer(requested_output=CHIP_TF, width=501, aggregation_type=DIFF_LOG2_SUM)	EFO:0001203 TF ChIP-seq PKNOX1	.	TF ChIP-seq	EFO:0001203	MCF-7	cell_line	PKNOX1			0.00401878	0.00401878	0.126219
chr1:207518704:G>A	chr1:207453168-207584240							CHIP_TF	CenterMaskScorer(requested_output=CHIP_TF, width=501, aggregation_type=DIFF_LOG2_SUM)	EFO:0001203 TF ChIP-seq PML	.	TF ChIP-seq	EFO:0001203	MCF-7	cell_line	PML			-0.0100889	0.0100889	-0.591924
chr1:207518704:G>A	chr1:207453168-207584240							CHIP_TF	CenterMaskScorer(requested_output=CHIP_TF, width=501, aggregation_type=DIFF_LOG2_SUM)	EFO:0001203 TF ChIP-seq POLR2A	.	TF ChIP-seq	EFO:0001203	MCF-7	cell_line	POLR2A			-0.126708	0.126708	-0.979461
chr1:207518704:G>A	chr1:207453168-207584240							CHIP_TF	CenterMaskScorer(requested_output=CHIP_TF, width=501, aggregation_type=DIFF_LOG2_SUM)	EFO:0001203 TF ChIP-seq RAD21	.	TF ChIP-seq	EFO:0001203	MCF-7	cell_line	RAD21			-0.0107584	0.0107584	-0.599367
chr1:207518704:G>A	chr1:207453168-207584240							CHIP_TF	CenterMaskScorer(requested_output=CHIP_TF, width=501, aggregation_type=DIFF_LOG2_SUM)	EFO:0001203 TF ChIP-seq RAD21 genetically modified (insertion) using CRISPR targeting H. sapiens RAD21	.	TF ChIP-seq	EFO:0001203	MCF-7	cell_line	RAD21			-0.00630856	0.00630856	-0.459003
chr1:207518704:G>A	chr1:207453168-207584240							CHIP_TF	CenterMaskScorer(requested_output=CHIP_TF, width=501, aggregation_type=DIFF_LOG2_SUM)	EFO:0001203 TF ChIP-seq RAD51	.	TF ChIP-seq	EFO:0001203	MCF-7	cell_line	RAD51			0.00566101	0.00566101	0.291254
chr1:207518704:G>A	chr1:207453168-207584240							CHIP_TF	CenterMaskScorer(requested_output=CHIP_TF, width=501, aggregation_type=DIFF_LOG2_SUM)	EFO:0001203 TF ChIP-seq REST	.	TF ChIP-seq	EFO:0001203	MCF-7	cell_line	REST			-0.00195312	0.00195312	-0.237625
chr1:207518704:G>A	chr1:207453168-207584240							CHIP_TF	CenterMaskScorer(requested_output=CHIP_TF, width=501, aggregation_type=DIFF_LOG2_SUM)	EFO:0001203 TF ChIP-seq RFX1	.	TF ChIP-seq	EFO:0001203	MCF-7	cell_line	RFX1			0.0094986	0.0094986	0.4406
chr1:207518704:G>A	chr1:207453168-207584240							CHIP_TF	CenterMaskScorer(requested_output=CHIP_TF, width=501, aggregation_type=DIFF_LOG2_SUM)	EFO:0001203 TF ChIP-seq RFX5	.	TF ChIP-seq	EFO:0001203	MCF-7	cell_line	RFX5			0	0	-0.114851
chr1:207518704:G>A	chr1:207453168-207584240							CHIP_TF	CenterMaskScorer(requested_output=CHIP_TF, width=501, aggregation_type=DIFF_LOG2_SUM)	EFO:0001203 TF ChIP-seq SIN3A	.	TF ChIP-seq	EFO:0001203	MCF-7	cell_line	SIN3A			-0.0052433	0.0052433	-0.41229
chr1:207518704:G>A	chr1:207453168-207584240							CHIP_TF	CenterMaskScorer(requested_output=CHIP_TF, width=501, aggregation_type=DIFF_LOG2_SUM)	EFO:0001203 TF ChIP-seq SMARCE1	.	TF ChIP-seq	EFO:0001203	MCF-7	cell_line	SMARCE1			0.00380135	0.00380135	0.148854
chr1:207518704:G>A	chr1:207453168-207584240							CHIP_TF	CenterMaskScorer(requested_output=CHIP_TF, width=501, aggregation_type=DIFF_LOG2_SUM)	EFO:0001203 TF ChIP-seq SPDEF genetically modified (insertion) using CRISPR targeting H. sapiens SPDEF	.	TF ChIP-seq	EFO:0001203	MCF-7	cell_line	SPDEF			-0.00203609	0.00203609	-0.259272
chr1:207518704:G>A	chr1:207453168-207584240							CHIP_TF	CenterMaskScorer(requested_output=CHIP_TF, width=501, aggregation_type=DIFF_LOG2_SUM)	EFO:0001203 TF ChIP-seq SRF	.	TF ChIP-seq	EFO:0001203	MCF-7	cell_line	SRF			-0.0065279	0.0065279	-0.459003
chr1:207518704:G>A	chr1:207453168-207584240							CHIP_TF	CenterMaskScorer(requested_output=CHIP_TF, width=501, aggregation_type=DIFF_LOG2_SUM)	EFO:0001203 TF ChIP-seq SUZ12	.	TF ChIP-seq	EFO:0001203	MCF-7	cell_line	SUZ12			0.00831509	0.00831509	0.353249
chr1:207518704:G>A	chr1:207453168-207584240							CHIP_TF	CenterMaskScorer(requested_output=CHIP_TF, width=501, aggregation_type=DIFF_LOG2_SUM)	EFO:0001203 TF ChIP-seq TAF1	.	TF ChIP-seq	EFO:0001203	MCF-7	cell_line	TAF1			-0.00796604	0.00796604	-0.613947
chr1:207518704:G>A	chr1:207453168-207584240							CHIP_TF	CenterMaskScorer(requested_output=CHIP_TF, width=501, aggregation_type=DIFF_LOG2_SUM)	EFO:0001203 TF ChIP-seq TARDBP	.	TF ChIP-seq	EFO:0001203	MCF-7	cell_line	TARDBP			0.00372314	0.00372314	0.160114
chr1:207518704:G>A	chr1:207453168-207584240							CHIP_TF	CenterMaskScorer(requested_output=CHIP_TF, width=501, aggregation_type=DIFF_LOG2_SUM)	EFO:0001203 TF ChIP-seq TCF12	.	TF ChIP-seq	EFO:0001203	MCF-7	cell_line	TCF12			-0.00792217	0.00792217	-0.561129
chr1:207518704:G>A	chr1:207453168-207584240							CHIP_TF	CenterMaskScorer(requested_output=CHIP_TF, width=501, aggregation_type=DIFF_LOG2_SUM)	EFO:0001203 TF ChIP-seq TCF7L2	.	TF ChIP-seq	EFO:0001203	MCF-7	cell_line	TCF7L2			0.00151443	0.00151443	-0.0576161
chr1:207518704:G>A	chr1:207453168-207584240							CHIP_TF	CenterMaskScorer(requested_output=CHIP_TF, width=501, aggregation_type=DIFF_LOG2_SUM)	EFO:0001203 TF ChIP-seq TEAD4	.	TF ChIP-seq	EFO:0001203	MCF-7	cell_line	TEAD4			-0.00633431	0.00633431	-0.485882
chr1:207518704:G>A	chr1:207453168-207584240							CHIP_TF	CenterMaskScorer(requested_output=CHIP_TF, width=501, aggregation_type=DIFF_LOG2_SUM)	EFO:0001203 TF ChIP-seq TOE1	.	TF ChIP-seq	EFO:0001203	MCF-7	cell_line	TOE1			0.0116501	0.0116501	0.591924
chr1:207518704:G>A	chr1:207453168-207584240							CHIP_TF	CenterMaskScorer(requested_output=CHIP_TF, width=501, aggregation_type=DIFF_LOG2_SUM)	EFO:0001203 TF ChIP-seq TRIM22	.	TF ChIP-seq	EFO:0001203	MCF-7	cell_line	TRIM22			0.00362015	0.00362015	0.126219
chr1:207518704:G>A	chr1:207453168-207584240							CHIP_TF	CenterMaskScorer(requested_output=CHIP_TF, width=501, aggregation_type=DIFF_LOG2_SUM)	EFO:0001203 TF ChIP-seq ZBTB40	.	TF ChIP-seq	EFO:0001203	MCF-7	cell_line	ZBTB40			0.00187683	0.00187683	-0.0230679
chr1:207518704:G>A	chr1:207453168-207584240							CHIP_TF	CenterMaskScorer(requested_output=CHIP_TF, width=501, aggregation_type=DIFF_LOG2_SUM)	EFO:0001203 TF ChIP-seq ZFX	.	TF ChIP-seq	EFO:0001203	MCF-7	cell_line	ZFX			-0.0502281	0.0502281	-0.886939
chr1:207518704:G>A	chr1:207453168-207584240							CHIP_TF	CenterMaskScorer(requested_output=CHIP_TF, width=501, aggregation_type=DIFF_LOG2_SUM)	EFO:0001203 TF ChIP-seq ZHX2	.	TF ChIP-seq	EFO:0001203	MCF-7	cell_line	ZHX2			-0.00962543	0.00962543	-0.621084
chr1:207518704:G>A	chr1:207453168-207584240							CHIP_TF	CenterMaskScorer(requested_output=CHIP_TF, width=501, aggregation_type=DIFF_LOG2_SUM)	EFO:0001203 TF ChIP-seq ZNF217	.	TF ChIP-seq	EFO:0001203	MCF-7	cell_line	ZNF217			0.00187492	0.00187492	0.0920268
chr1:207518704:G>A	chr1:207453168-207584240							CHIP_TF	CenterMaskScorer(requested_output=CHIP_TF, width=501, aggregation_type=DIFF_LOG2_SUM)	EFO:0001203 TF ChIP-seq ZNF24	.	TF ChIP-seq	EFO:0001203	MCF-7	cell_line	ZNF24			0.0150671	0.0150671	0.648619
chr1:207518704:G>A	chr1:207453168-207584240							CHIP_TF	CenterMaskScorer(requested_output=CHIP_TF, width=501, aggregation_type=DIFF_LOG2_SUM)	EFO:0001203 TF ChIP-seq ZNF444	.	TF ChIP-seq	EFO:0001203	MCF-7	cell_line	ZNF444			0.0041275	0.0041275	0.21574
chr1:207518704:G>A	chr1:207453168-207584240							CHIP_TF	CenterMaskScorer(requested_output=CHIP_TF, width=501, aggregation_type=DIFF_LOG2_SUM)	EFO:0001203 TF ChIP-seq ZNF574	.	TF ChIP-seq	EFO:0001203	MCF-7	cell_line	ZNF574			0.0055027	0.0055027	0.343112
chr1:207518704:G>A	chr1:207453168-207584240							CHIP_TF	CenterMaskScorer(requested_output=CHIP_TF, width=501, aggregation_type=DIFF_LOG2_SUM)	EFO:0001203 TF ChIP-seq ZNF579	.	TF ChIP-seq	EFO:0001203	MCF-7	cell_line	ZNF579			0.00189972	0.00189972	0.126219
chr1:207518704:G>A	chr1:207453168-207584240							CHIP_TF	CenterMaskScorer(requested_output=CHIP_TF, width=501, aggregation_type=DIFF_LOG2_SUM)	EFO:0001203 TF ChIP-seq ZNF687	.	TF ChIP-seq	EFO:0001203	MCF-7	cell_line	ZNF687			0.00982094	0.00982094	0.39296
chr1:207518704:G>A	chr1:207453168-207584240							CHIP_TF	CenterMaskScorer(requested_output=CHIP_TF, width=501, aggregation_type=DIFF_LOG2_SUM)	EFO:0001247 TF ChIP-seq JUND	.	TF ChIP-seq	EFO:0001247	T47D	cell_line	JUND			-0.0089798	0.0089798	-0.674555
chr1:207518704:G>A	chr1:207453168-207584240							CHIP_TF	CenterMaskScorer(requested_output=CHIP_TF, width=501, aggregation_type=DIFF_LOG2_SUM)	EFO:0001260 TF ChIP-seq CTCF	.	TF ChIP-seq	EFO:0001260	WI38	cell_line	CTCF			-0.00661755	0.00661755	-0.47702
chr1:207518704:G>A	chr1:207453168-207584240							CHIP_TF	CenterMaskScorer(requested_output=CHIP_TF, width=501, aggregation_type=DIFF_LOG2_SUM)	EFO:0002067 TF ChIP-seq ADNP stably expressing C-terminal eGFP-tagged ADNP	.	TF ChIP-seq	EFO:0002067	K562	cell_line	ADNP			0	0	-0.137554
chr1:207518704:G>A	chr1:207453168-207584240							CHIP_TF	CenterMaskScorer(requested_output=CHIP_TF, width=501, aggregation_type=DIFF_LOG2_SUM)	EFO:0002067 TF ChIP-seq AFF1	.	TF ChIP-seq	EFO:0002067	K562	cell_line	AFF1			-0.02001	0.02001	-0.799028
chr1:207518704:G>A	chr1:207453168-207584240							CHIP_TF	CenterMaskScorer(requested_output=CHIP_TF, width=501, aggregation_type=DIFF_LOG2_SUM)	EFO:0002067 TF ChIP-seq AFF4 genetically modified (insertion) using CRISPR targeting H. sapiens AFF4	.	TF ChIP-seq	EFO:0002067	K562	cell_line	AFF4			-0.016407	0.016407	-0.758254
chr1:207518704:G>A	chr1:207453168-207584240							CHIP_TF	CenterMaskScorer(requested_output=CHIP_TF, width=501, aggregation_type=DIFF_LOG2_SUM)	EFO:0002067 TF ChIP-seq AGO1	.	TF ChIP-seq	EFO:0002067	K562	cell_line	AGO1			0.0181932	0.0181932	0.485882
chr1:207518704:G>A	chr1:207453168-207584240							CHIP_TF	CenterMaskScorer(requested_output=CHIP_TF, width=501, aggregation_type=DIFF_LOG2_SUM)	EFO:0002067 TF ChIP-seq ARID1B	.	TF ChIP-seq	EFO:0002067	K562	cell_line	ARID1B			-0.00172234	0.00172234	-0.126219
chr1:207518704:G>A	chr1:207453168-207584240							CHIP_TF	CenterMaskScorer(requested_output=CHIP_TF, width=501, aggregation_type=DIFF_LOG2_SUM)	EFO:0002067 TF ChIP-seq ARID3A	.	TF ChIP-seq	EFO:0002067	K562	cell_line	ARID3A			-0.0260534	0.0260534	-0.856617
chr1:207518704:G>A	chr1:207453168-207584240							CHIP_TF	CenterMaskScorer(requested_output=CHIP_TF, width=501, aggregation_type=DIFF_LOG2_SUM)	EFO:0002067 TF ChIP-seq ARID4B genetically modified (insertion) using CRISPR targeting H. sapiens ARID4B	.	TF ChIP-seq	EFO:0002067	K562	cell_line	ARID4B			-0.0236082	0.0236082	-0.781719
chr1:207518704:G>A	chr1:207453168-207584240							CHIP_TF	CenterMaskScorer(requested_output=CHIP_TF, width=501, aggregation_type=DIFF_LOG2_SUM)	EFO:0002067 TF ChIP-seq ARNT	.	TF ChIP-seq	EFO:0002067	K562	cell_line	ARNT			-0.0150537	0.0150537	-0.680793
chr1:207518704:G>A	chr1:207453168-207584240							CHIP_TF	CenterMaskScorer(requested_output=CHIP_TF, width=501, aggregation_type=DIFF_LOG2_SUM)	EFO:0002067 TF ChIP-seq ASH1L	.	TF ChIP-seq	EFO:0002067	K562	cell_line	ASH1L			-0.0101109	0.0101109	-0.613947
chr1:207518704:G>A	chr1:207453168-207584240							CHIP_TF	CenterMaskScorer(requested_output=CHIP_TF, width=501, aggregation_type=DIFF_LOG2_SUM)	EFO:0002067 TF ChIP-seq ATF1	.	TF ChIP-seq	EFO:0002067	K562	cell_line	ATF1			0	0	-0.171333
chr1:207518704:G>A	chr1:207453168-207584240							CHIP_TF	CenterMaskScorer(requested_output=CHIP_TF, width=501, aggregation_type=DIFF_LOG2_SUM)	EFO:0002067 TF ChIP-seq ATF1 genetically modified (insertion) using CRISPR targeting H. sapiens ATF1	.	TF ChIP-seq	EFO:0002067	K562	cell_line	ATF1			0	0	-0.0345942
chr1:207518704:G>A	chr1:207453168-207584240							CHIP_TF	CenterMaskScorer(requested_output=CHIP_TF, width=501, aggregation_type=DIFF_LOG2_SUM)	EFO:0002067 TF ChIP-seq ATF1 stably expressing C-terminal eGFP-tagged ATF1	.	TF ChIP-seq	EFO:0002067	K562	cell_line	ATF1			-0.0476599	0.0476599	-0.914991
chr1:207518704:G>A	chr1:207453168-207584240							CHIP_TF	CenterMaskScorer(requested_output=CHIP_TF, width=501, aggregation_type=DIFF_LOG2_SUM)	EFO:0002067 TF ChIP-seq ATF2	.	TF ChIP-seq	EFO:0002067	K562	cell_line	ATF2			-0.00718307	0.00718307	-0.459003
chr1:207518704:G>A	chr1:207453168-207584240							CHIP_TF	CenterMaskScorer(requested_output=CHIP_TF, width=501, aggregation_type=DIFF_LOG2_SUM)	EFO:0002067 TF ChIP-seq ATF3	.	TF ChIP-seq	EFO:0002067	K562	cell_line	ATF3			-0.00455093	0.00455093	-0.332894
chr1:207518704:G>A	chr1:207453168-207584240							CHIP_TF	CenterMaskScorer(requested_output=CHIP_TF, width=501, aggregation_type=DIFF_LOG2_SUM)	EFO:0002067 TF ChIP-seq ATF3 genetically modified (insertion) using CRISPR targeting H. sapiens ATF3	.	TF ChIP-seq	EFO:0002067	K562	cell_line	ATF3			-0.0210791	0.0210791	-0.794819
chr1:207518704:G>A	chr1:207453168-207584240							CHIP_TF	CenterMaskScorer(requested_output=CHIP_TF, width=501, aggregation_type=DIFF_LOG2_SUM)	EFO:0002067 TF ChIP-seq ATF3 stably expressing C-terminal eGFP-tagged ATF3	.	TF ChIP-seq	EFO:0002067	K562	cell_line	ATF3			-0.00242615	0.00242615	-0.24848
chr1:207518704:G>A	chr1:207453168-207584240							CHIP_TF	CenterMaskScorer(requested_output=CHIP_TF, width=501, aggregation_type=DIFF_LOG2_SUM)	EFO:0002067 TF ChIP-seq ATF4	.	TF ChIP-seq	EFO:0002067	K562	cell_line	ATF4			-0.0124197	0.0124197	-0.606708
chr1:207518704:G>A	chr1:207453168-207584240							CHIP_TF	CenterMaskScorer(requested_output=CHIP_TF, width=501, aggregation_type=DIFF_LOG2_SUM)	EFO:0002067 TF ChIP-seq ATF4 genetically modified (insertion) using CRISPR targeting H. sapiens ATF4	.	TF ChIP-seq	EFO:0002067	K562	cell_line	ATF4			-0.0339918	0.0339918	-0.914991
chr1:207518704:G>A	chr1:207453168-207584240							CHIP_TF	CenterMaskScorer(requested_output=CHIP_TF, width=501, aggregation_type=DIFF_LOG2_SUM)	EFO:0002067 TF ChIP-seq ATF7	.	TF ChIP-seq	EFO:0002067	K562	cell_line	ATF7			-0.0262709	0.0262709	-0.847126
chr1:207518704:G>A	chr1:207453168-207584240							CHIP_TF	CenterMaskScorer(requested_output=CHIP_TF, width=501, aggregation_type=DIFF_LOG2_SUM)	EFO:0002067 TF ChIP-seq BACH1 stably expressing N-terminal eGFP-tagged BACH1	.	TF ChIP-seq	EFO:0002067	K562	cell_line	BACH1			-0.0296755	0.0296755	-0.902982
chr1:207518704:G>A	chr1:207453168-207584240							CHIP_TF	CenterMaskScorer(requested_output=CHIP_TF, width=501, aggregation_type=DIFF_LOG2_SUM)	EFO:0002067 TF ChIP-seq BCLAF1	.	TF ChIP-seq	EFO:0002067	K562	cell_line	BCLAF1			-0.015213	0.015213	-0.781719
chr1:207518704:G>A	chr1:207453168-207584240							CHIP_TF	CenterMaskScorer(requested_output=CHIP_TF, width=501, aggregation_type=DIFF_LOG2_SUM)	EFO:0002067 TF ChIP-seq BCOR	.	TF ChIP-seq	EFO:0002067	K562	cell_line	BCOR			-0.0105572	0.0105572	-0.4406
chr1:207518704:G>A	chr1:207453168-207584240							CHIP_TF	CenterMaskScorer(requested_output=CHIP_TF, width=501, aggregation_type=DIFF_LOG2_SUM)	EFO:0002067 TF ChIP-seq BHLHE40	.	TF ChIP-seq	EFO:0002067	K562	cell_line	BHLHE40			-0.0288677	0.0288677	-0.826399
chr1:207518704:G>A	chr1:207453168-207584240							CHIP_TF	CenterMaskScorer(requested_output=CHIP_TF, width=501, aggregation_type=DIFF_LOG2_SUM)	EFO:0002067 TF ChIP-seq BRD4	.	TF ChIP-seq	EFO:0002067	K562	cell_line	BRD4			-0.0436945	0.0436945	-0.930376
chr1:207518704:G>A	chr1:207453168-207584240							CHIP_TF	CenterMaskScorer(requested_output=CHIP_TF, width=501, aggregation_type=DIFF_LOG2_SUM)	EFO:0002067 TF ChIP-seq BRD9	.	TF ChIP-seq	EFO:0002067	K562	cell_line	BRD9			-0.0227671	0.0227671	-0.818943
chr1:207518704:G>A	chr1:207453168-207584240							CHIP_TF	CenterMaskScorer(requested_output=CHIP_TF, width=501, aggregation_type=DIFF_LOG2_SUM)	EFO:0002067 TF ChIP-seq BRF2	.	TF ChIP-seq	EFO:0002067	K562	cell_line	BRF2			0.0142145	0.0142145	0.494645
chr1:207518704:G>A	chr1:207453168-207584240							CHIP_TF	CenterMaskScorer(requested_output=CHIP_TF, width=501, aggregation_type=DIFF_LOG2_SUM)	EFO:0002067 TF ChIP-seq C11orf30	.	TF ChIP-seq	EFO:0002067	K562	cell_line	C11orf30			-0.0164957	0.0164957	-0.686934
chr1:207518704:G>A	chr1:207453168-207584240							CHIP_TF	CenterMaskScorer(requested_output=CHIP_TF, width=501, aggregation_type=DIFF_LOG2_SUM)	EFO:0002067 TF ChIP-seq CBFA2T2	.	TF ChIP-seq	EFO:0002067	K562	cell_line	CBFA2T2			0.0222883	0.0222883	0.758254
chr1:207518704:G>A	chr1:207453168-207584240							CHIP_TF	CenterMaskScorer(requested_output=CHIP_TF, width=501, aggregation_type=DIFF_LOG2_SUM)	EFO:0002067 TF ChIP-seq CBFA2T3	.	TF ChIP-seq	EFO:0002067	K562	cell_line	CBFA2T3			0.0346985	0.0346985	0.794819
chr1:207518704:G>A	chr1:207453168-207584240							CHIP_TF	CenterMaskScorer(requested_output=CHIP_TF, width=501, aggregation_type=DIFF_LOG2_SUM)	EFO:0002067 TF ChIP-seq CBFB genetically modified (insertion) using CRISPR targeting H. sapiens CBFB	.	TF ChIP-seq	EFO:0002067	K562	cell_line	CBFB			-0.00908089	0.00908089	-0.363304
chr1:207518704:G>A	chr1:207453168-207584240							CHIP_TF	CenterMaskScorer(requested_output=CHIP_TF, width=501, aggregation_type=DIFF_LOG2_SUM)	EFO:0002067 TF ChIP-seq CBX1	.	TF ChIP-seq	EFO:0002067	K562	cell_line	CBX1			-0.032301	0.032301	-0.840483
chr1:207518704:G>A	chr1:207453168-207584240							CHIP_TF	CenterMaskScorer(requested_output=CHIP_TF, width=501, aggregation_type=DIFF_LOG2_SUM)	EFO:0002067 TF ChIP-seq CBX3	.	TF ChIP-seq	EFO:0002067	K562	cell_line	CBX3			-0.0249014	0.0249014	-0.763115
chr1:207518704:G>A	chr1:207453168-207584240							CHIP_TF	CenterMaskScorer(requested_output=CHIP_TF, width=501, aggregation_type=DIFF_LOG2_SUM)	EFO:0002067 TF ChIP-seq CC2D1A	.	TF ChIP-seq	EFO:0002067	K562	cell_line	CC2D1A			-0.0257959	0.0257959	-0.837063
chr1:207518704:G>A	chr1:207453168-207584240							CHIP_TF	CenterMaskScorer(requested_output=CHIP_TF, width=501, aggregation_type=DIFF_LOG2_SUM)	EFO:0002067 TF ChIP-seq CEBPB	.	TF ChIP-seq	EFO:0002067	K562	cell_line	CEBPB			-0.0372076	0.0372076	-0.873985
chr1:207518704:G>A	chr1:207453168-207584240							CHIP_TF	CenterMaskScorer(requested_output=CHIP_TF, width=501, aggregation_type=DIFF_LOG2_SUM)	EFO:0002067 TF ChIP-seq CEBPB stably expressing C-terminal eGFP-tagged CEBPB	.	TF ChIP-seq	EFO:0002067	K562	cell_line	CEBPB			-0.0228052	0.0228052	-0.777192
chr1:207518704:G>A	chr1:207453168-207584240							CHIP_TF	CenterMaskScorer(requested_output=CHIP_TF, width=501, aggregation_type=DIFF_LOG2_SUM)	EFO:0002067 TF ChIP-seq CEBPG genetically modified (insertion) using CRISPR targeting H. sapiens CEBPG	.	TF ChIP-seq	EFO:0002067	K562	cell_line	CEBPG			-0.00895691	0.00895691	-0.40267
chr1:207518704:G>A	chr1:207453168-207584240							CHIP_TF	CenterMaskScorer(requested_output=CHIP_TF, width=501, aggregation_type=DIFF_LOG2_SUM)	EFO:0002067 TF ChIP-seq CEBPG stably expressing C-terminal eGFP-tagged CEBPG	.	TF ChIP-seq	EFO:0002067	K562	cell_line	CEBPG			-0.0273762	0.0273762	-0.873985
chr1:207518704:G>A	chr1:207453168-207584240							CHIP_TF	CenterMaskScorer(requested_output=CHIP_TF, width=501, aggregation_type=DIFF_LOG2_SUM)	EFO:0002067 TF ChIP-seq CHAMP1	.	TF ChIP-seq	EFO:0002067	K562	cell_line	CHAMP1			-0.0163631	0.0163631	-0.748275
chr1:207518704:G>A	chr1:207453168-207584240							CHIP_TF	CenterMaskScorer(requested_output=CHIP_TF, width=501, aggregation_type=DIFF_LOG2_SUM)	EFO:0002067 TF ChIP-seq CHD1	.	TF ChIP-seq	EFO:0002067	K562	cell_line	CHD1			-0.0497808	0.0497808	-0.949106
chr1:207518704:G>A	chr1:207453168-207584240							CHIP_TF	CenterMaskScorer(requested_output=CHIP_TF, width=501, aggregation_type=DIFF_LOG2_SUM)	EFO:0002067 TF ChIP-seq CHD2	.	TF ChIP-seq	EFO:0002067	K562	cell_line	CHD2			-0.0418529	0.0418529	-0.928809
chr1:207518704:G>A	chr1:207453168-207584240							CHIP_TF	CenterMaskScorer(requested_output=CHIP_TF, width=501, aggregation_type=DIFF_LOG2_SUM)	EFO:0002067 TF ChIP-seq COPS2	.	TF ChIP-seq	EFO:0002067	K562	cell_line	COPS2			0.011899	0.011899	0.710539
chr1:207518704:G>A	chr1:207453168-207584240							CHIP_TF	CenterMaskScorer(requested_output=CHIP_TF, width=501, aggregation_type=DIFF_LOG2_SUM)	EFO:0002067 TF ChIP-seq CREB1	.	TF ChIP-seq	EFO:0002067	K562	cell_line	CREB1			-0.0228806	0.0228806	-0.826399
chr1:207518704:G>A	chr1:207453168-207584240							CHIP_TF	CenterMaskScorer(requested_output=CHIP_TF, width=501, aggregation_type=DIFF_LOG2_SUM)	EFO:0002067 TF ChIP-seq CREB1 genetically modified (insertion) using CRISPR targeting H. sapiens CREB1	.	TF ChIP-seq	EFO:0002067	K562	cell_line	CREB1			-0.0213213	0.0213213	-0.758254
chr1:207518704:G>A	chr1:207453168-207584240							CHIP_TF	CenterMaskScorer(requested_output=CHIP_TF, width=501, aggregation_type=DIFF_LOG2_SUM)	EFO:0002067 TF ChIP-seq CREB3 stably expressing C-terminal eGFP-tagged CREB3	.	TF ChIP-seq	EFO:0002067	K562	cell_line	CREB3			-0.0323133	0.0323133	-0.89639
chr1:207518704:G>A	chr1:207453168-207584240							CHIP_TF	CenterMaskScorer(requested_output=CHIP_TF, width=501, aggregation_type=DIFF_LOG2_SUM)	EFO:0002067 TF ChIP-seq CREB3L1	.	TF ChIP-seq	EFO:0002067	K562	cell_line	CREB3L1			-0.0266981	0.0266981	-0.871233
chr1:207518704:G>A	chr1:207453168-207584240							CHIP_TF	CenterMaskScorer(requested_output=CHIP_TF, width=501, aggregation_type=DIFF_LOG2_SUM)	EFO:0002067 TF ChIP-seq CREM	.	TF ChIP-seq	EFO:0002067	K562	cell_line	CREM			-0.0370731	0.0370731	-0.850352
chr1:207518704:G>A	chr1:207453168-207584240							CHIP_TF	CenterMaskScorer(requested_output=CHIP_TF, width=501, aggregation_type=DIFF_LOG2_SUM)	EFO:0002067 TF ChIP-seq CTBP1	.	TF ChIP-seq	EFO:0002067	K562	cell_line	CTBP1			-0.00614262	0.00614262	-0.383161
chr1:207518704:G>A	chr1:207453168-207584240							CHIP_TF	CenterMaskScorer(requested_output=CHIP_TF, width=501, aggregation_type=DIFF_LOG2_SUM)	EFO:0002067 TF ChIP-seq CTCF	.	TF ChIP-seq	EFO:0002067	K562	cell_line	CTCF			-0.0352068	0.0352068	-0.884452
chr1:207518704:G>A	chr1:207453168-207584240							CHIP_TF	CenterMaskScorer(requested_output=CHIP_TF, width=501, aggregation_type=DIFF_LOG2_SUM)	EFO:0002067 TF ChIP-seq CUX1 genetically modified (insertion) using CRISPR targeting H. sapiens CUX1	.	TF ChIP-seq	EFO:0002067	K562	cell_line	CUX1			-0.024085	0.024085	-0.894099
chr1:207518704:G>A	chr1:207453168-207584240							CHIP_TF	CenterMaskScorer(requested_output=CHIP_TF, width=501, aggregation_type=DIFF_LOG2_SUM)	EFO:0002067 TF ChIP-seq CXXC5 genetically modified (insertion) using CRISPR targeting H. sapiens CXXC5	.	TF ChIP-seq	EFO:0002067	K562	cell_line	CXXC5			-0.0562754	0.0562754	-0.933411
chr1:207518704:G>A	chr1:207453168-207584240							CHIP_TF	CenterMaskScorer(requested_output=CHIP_TF, width=501, aggregation_type=DIFF_LOG2_SUM)	EFO:0002067 TF ChIP-seq DACH1	.	TF ChIP-seq	EFO:0002067	K562	cell_line	DACH1			0	0	-0.0230679
chr1:207518704:G>A	chr1:207453168-207584240							CHIP_TF	CenterMaskScorer(requested_output=CHIP_TF, width=501, aggregation_type=DIFF_LOG2_SUM)	EFO:0002067 TF ChIP-seq DDX20	.	TF ChIP-seq	EFO:0002067	K562	cell_line	DDX20			-0.0137892	0.0137892	-0.70478
chr1:207518704:G>A	chr1:207453168-207584240							CHIP_TF	CenterMaskScorer(requested_output=CHIP_TF, width=501, aggregation_type=DIFF_LOG2_SUM)	EFO:0002067 TF ChIP-seq DEAF1	.	TF ChIP-seq	EFO:0002067	K562	cell_line	DEAF1			-0.00276566	0.00276566	-0.40267
chr1:207518704:G>A	chr1:207453168-207584240							CHIP_TF	CenterMaskScorer(requested_output=CHIP_TF, width=501, aggregation_type=DIFF_LOG2_SUM)	EFO:0002067 TF ChIP-seq DEAF1 genetically modified (insertion) using CRISPR targeting H. sapiens DEAF1	.	TF ChIP-seq	EFO:0002067	K562	cell_line	DEAF1			-0.0169878	0.0169878	-0.837063
chr1:207518704:G>A	chr1:207453168-207584240							CHIP_TF	CenterMaskScorer(requested_output=CHIP_TF, width=501, aggregation_type=DIFF_LOG2_SUM)	EFO:0002067 TF ChIP-seq DIDO1 stably expressing C-terminal eGFP-tagged DIDO1	.	TF ChIP-seq	EFO:0002067	K562	cell_line	DIDO1			-0.0166149	0.0166149	-0.686934
chr1:207518704:G>A	chr1:207453168-207584240							CHIP_TF	CenterMaskScorer(requested_output=CHIP_TF, width=501, aggregation_type=DIFF_LOG2_SUM)	EFO:0002067 TF ChIP-seq DMBX1 genetically modified (insertion) using CRISPR targeting H. sapiens DMBX1	.	TF ChIP-seq	EFO:0002067	K562	cell_line	DMBX1			-0.0548162	0.0548162	-0.949106
chr1:207518704:G>A	chr1:207453168-207584240							CHIP_TF	CenterMaskScorer(requested_output=CHIP_TF, width=501, aggregation_type=DIFF_LOG2_SUM)	EFO:0002067 TF ChIP-seq DPF2	.	TF ChIP-seq	EFO:0002067	K562	cell_line	DPF2			-0.0291224	0.0291224	-0.781719
chr1:207518704:G>A	chr1:207453168-207584240							CHIP_TF	CenterMaskScorer(requested_output=CHIP_TF, width=501, aggregation_type=DIFF_LOG2_SUM)	EFO:0002067 TF ChIP-seq E2F1	.	TF ChIP-seq	EFO:0002067	K562	cell_line	E2F1			-0.00442505	0.00442505	-0.42182
chr1:207518704:G>A	chr1:207453168-207584240							CHIP_TF	CenterMaskScorer(requested_output=CHIP_TF, width=501, aggregation_type=DIFF_LOG2_SUM)	EFO:0002067 TF ChIP-seq E2F1 genetically modified (insertion) using CRISPR targeting H. sapiens E2F1	.	TF ChIP-seq	EFO:0002067	K562	cell_line	E2F1			-0.0259743	0.0259743	-0.840483
chr1:207518704:G>A	chr1:207453168-207584240							CHIP_TF	CenterMaskScorer(requested_output=CHIP_TF, width=501, aggregation_type=DIFF_LOG2_SUM)	EFO:0002067 TF ChIP-seq E2F5 genetically modified (insertion) using CRISPR targeting H. sapiens E2F5	.	TF ChIP-seq	EFO:0002067	K562	cell_line	E2F5			-0.0213108	0.0213108	-0.837063
chr1:207518704:G>A	chr1:207453168-207584240							CHIP_TF	CenterMaskScorer(requested_output=CHIP_TF, width=501, aggregation_type=DIFF_LOG2_SUM)	EFO:0002067 TF ChIP-seq E2F8	.	TF ChIP-seq	EFO:0002067	K562	cell_line	E2F8			-0.0140162	0.0140162	-0.710539
chr1:207518704:G>A	chr1:207453168-207584240							CHIP_TF	CenterMaskScorer(requested_output=CHIP_TF, width=501, aggregation_type=DIFF_LOG2_SUM)	EFO:0002067 TF ChIP-seq E4F1	.	TF ChIP-seq	EFO:0002067	K562	cell_line	E4F1			-0.0284748	0.0284748	-0.847126
chr1:207518704:G>A	chr1:207453168-207584240							CHIP_TF	CenterMaskScorer(requested_output=CHIP_TF, width=501, aggregation_type=DIFF_LOG2_SUM)	EFO:0002067 TF ChIP-seq EGR1	.	TF ChIP-seq	EFO:0002067	K562	cell_line	EGR1			-0.00928688	0.00928688	-0.520335
chr1:207518704:G>A	chr1:207453168-207584240							CHIP_TF	CenterMaskScorer(requested_output=CHIP_TF, width=501, aggregation_type=DIFF_LOG2_SUM)	EFO:0002067 TF ChIP-seq EHMT2	.	TF ChIP-seq	EFO:0002067	K562	cell_line	EHMT2			-0.0130711	0.0130711	-0.536958
chr1:207518704:G>A	chr1:207453168-207584240							CHIP_TF	CenterMaskScorer(requested_output=CHIP_TF, width=501, aggregation_type=DIFF_LOG2_SUM)	EFO:0002067 TF ChIP-seq ELF1	.	TF ChIP-seq	EFO:0002067	K562	cell_line	ELF1			-0.0232878	0.0232878	-0.818943
chr1:207518704:G>A	chr1:207453168-207584240							CHIP_TF	CenterMaskScorer(requested_output=CHIP_TF, width=501, aggregation_type=DIFF_LOG2_SUM)	EFO:0002067 TF ChIP-seq ELF1 genetically modified (insertion) using CRISPR targeting H. sapiens ELF1	.	TF ChIP-seq	EFO:0002067	K562	cell_line	ELF1			-0.0124903	0.0124903	-0.561129
chr1:207518704:G>A	chr1:207453168-207584240							CHIP_TF	CenterMaskScorer(requested_output=CHIP_TF, width=501, aggregation_type=DIFF_LOG2_SUM)	EFO:0002067 TF ChIP-seq ELF1 stably expressing C-terminal eGFP-tagged ELF1	.	TF ChIP-seq	EFO:0002067	K562	cell_line	ELF1			-0.0154572	0.0154572	-0.794819
chr1:207518704:G>A	chr1:207453168-207584240							CHIP_TF	CenterMaskScorer(requested_output=CHIP_TF, width=501, aggregation_type=DIFF_LOG2_SUM)	EFO:0002067 TF ChIP-seq ELF4	.	TF ChIP-seq	EFO:0002067	K562	cell_line	ELF4			-0.0276213	0.0276213	-0.868425
chr1:207518704:G>A	chr1:207453168-207584240							CHIP_TF	CenterMaskScorer(requested_output=CHIP_TF, width=501, aggregation_type=DIFF_LOG2_SUM)	EFO:0002067 TF ChIP-seq ELF4 genetically modified (insertion) using CRISPR targeting H. sapiens ELF4	.	TF ChIP-seq	EFO:0002067	K562	cell_line	ELF4			-0.0268898	0.0268898	-0.853515
chr1:207518704:G>A	chr1:207453168-207584240							CHIP_TF	CenterMaskScorer(requested_output=CHIP_TF, width=501, aggregation_type=DIFF_LOG2_SUM)	EFO:0002067 TF ChIP-seq EP300	.	TF ChIP-seq	EFO:0002067	K562	cell_line	EP300			-0.0381508	0.0381508	-0.891761
chr1:207518704:G>A	chr1:207453168-207584240							CHIP_TF	CenterMaskScorer(requested_output=CHIP_TF, width=501, aggregation_type=DIFF_LOG2_SUM)	EFO:0002067 TF ChIP-seq EP400	.	TF ChIP-seq	EFO:0002067	K562	cell_line	EP400			-0.0228395	0.0228395	-0.843837
chr1:207518704:G>A	chr1:207453168-207584240							CHIP_TF	CenterMaskScorer(requested_output=CHIP_TF, width=501, aggregation_type=DIFF_LOG2_SUM)	EFO:0002067 TF ChIP-seq ESRRA	.	TF ChIP-seq	EFO:0002067	K562	cell_line	ESRRA			-0.0142364	0.0142364	-0.674555
chr1:207518704:G>A	chr1:207453168-207584240							CHIP_TF	CenterMaskScorer(requested_output=CHIP_TF, width=501, aggregation_type=DIFF_LOG2_SUM)	EFO:0002067 TF ChIP-seq ETS1	.	TF ChIP-seq	EFO:0002067	K562	cell_line	ETS1			-0.0431986	0.0431986	-0.909176
chr1:207518704:G>A	chr1:207453168-207584240							CHIP_TF	CenterMaskScorer(requested_output=CHIP_TF, width=501, aggregation_type=DIFF_LOG2_SUM)	EFO:0002067 TF ChIP-seq ETV1 stably expressing C-terminal eGFP-tagged ETV1	.	TF ChIP-seq	EFO:0002067	K562	cell_line	ETV1			-0.0264721	0.0264721	-0.843837
chr1:207518704:G>A	chr1:207453168-207584240							CHIP_TF	CenterMaskScorer(requested_output=CHIP_TF, width=501, aggregation_type=DIFF_LOG2_SUM)	EFO:0002067 TF ChIP-seq ETV5 genetically modified (insertion) using CRISPR targeting H. sapiens ETV5	.	TF ChIP-seq	EFO:0002067	K562	cell_line	ETV5			-0.0198002	0.0198002	-0.70478
chr1:207518704:G>A	chr1:207453168-207584240							CHIP_TF	CenterMaskScorer(requested_output=CHIP_TF, width=501, aggregation_type=DIFF_LOG2_SUM)	EFO:0002067 TF ChIP-seq ETV6	.	TF ChIP-seq	EFO:0002067	K562	cell_line	ETV6			-0.00534344	0.00534344	-0.485882
chr1:207518704:G>A	chr1:207453168-207584240							CHIP_TF	CenterMaskScorer(requested_output=CHIP_TF, width=501, aggregation_type=DIFF_LOG2_SUM)	EFO:0002067 TF ChIP-seq FOSL1	.	TF ChIP-seq	EFO:0002067	K562	cell_line	FOSL1			-0.010438	0.010438	-0.520335
chr1:207518704:G>A	chr1:207453168-207584240							CHIP_TF	CenterMaskScorer(requested_output=CHIP_TF, width=501, aggregation_type=DIFF_LOG2_SUM)	EFO:0002067 TF ChIP-seq FOSL1 stably expressing C-terminal eGFP-tagged FOSL1	.	TF ChIP-seq	EFO:0002067	K562	cell_line	FOSL1			-0.0134201	0.0134201	-0.698927
chr1:207518704:G>A	chr1:207453168-207584240							CHIP_TF	CenterMaskScorer(requested_output=CHIP_TF, width=501, aggregation_type=DIFF_LOG2_SUM)	EFO:0002067 TF ChIP-seq FOXA3 genetically modified (insertion) using CRISPR targeting H. sapiens FOXA3	.	TF ChIP-seq	EFO:0002067	K562	cell_line	FOXA3			-0.0179777	0.0179777	-0.822706
chr1:207518704:G>A	chr1:207453168-207584240							CHIP_TF	CenterMaskScorer(requested_output=CHIP_TF, width=501, aggregation_type=DIFF_LOG2_SUM)	EFO:0002067 TF ChIP-seq FOXJ2 stably expressing C-terminal eGFP-tagged FOXJ2	.	TF ChIP-seq	EFO:0002067	K562	cell_line	FOXJ2			-0.0146751	0.0146751	-0.794819
chr1:207518704:G>A	chr1:207453168-207584240							CHIP_TF	CenterMaskScorer(requested_output=CHIP_TF, width=501, aggregation_type=DIFF_LOG2_SUM)	EFO:0002067 TF ChIP-seq FOXK2	.	TF ChIP-seq	EFO:0002067	K562	cell_line	FOXK2			-0.0130558	0.0130558	-0.621084
chr1:207518704:G>A	chr1:207453168-207584240							CHIP_TF	CenterMaskScorer(requested_output=CHIP_TF, width=501, aggregation_type=DIFF_LOG2_SUM)	EFO:0002067 TF ChIP-seq FOXM1	.	TF ChIP-seq	EFO:0002067	K562	cell_line	FOXM1			-0.0105314	0.0105314	-0.621084
chr1:207518704:G>A	chr1:207453168-207584240							CHIP_TF	CenterMaskScorer(requested_output=CHIP_TF, width=501, aggregation_type=DIFF_LOG2_SUM)	EFO:0002067 TF ChIP-seq FOXM1 genetically modified (insertion) using CRISPR targeting H. sapiens FOXM1	.	TF ChIP-seq	EFO:0002067	K562	cell_line	FOXM1			-0.0114346	0.0114346	-0.568981
chr1:207518704:G>A	chr1:207453168-207584240							CHIP_TF	CenterMaskScorer(requested_output=CHIP_TF, width=501, aggregation_type=DIFF_LOG2_SUM)	EFO:0002067 TF ChIP-seq FOXP1 genetically modified (insertion) using CRISPR targeting H. sapiens FOXP1	.	TF ChIP-seq	EFO:0002067	K562	cell_line	FOXP1			-0.0118656	0.0118656	-0.545117
chr1:207518704:G>A	chr1:207453168-207584240							CHIP_TF	CenterMaskScorer(requested_output=CHIP_TF, width=501, aggregation_type=DIFF_LOG2_SUM)	EFO:0002067 TF ChIP-seq GABPA stably expressing C-terminal eGFP-tagged GABPA	.	TF ChIP-seq	EFO:0002067	K562	cell_line	GABPA			-0.0429258	0.0429258	-0.92045
chr1:207518704:G>A	chr1:207453168-207584240							CHIP_TF	CenterMaskScorer(requested_output=CHIP_TF, width=501, aggregation_type=DIFF_LOG2_SUM)	EFO:0002067 TF ChIP-seq GABPB1	.	TF ChIP-seq	EFO:0002067	K562	cell_line	GABPB1			-0.0572243	0.0572243	-0.936319
chr1:207518704:G>A	chr1:207453168-207584240							CHIP_TF	CenterMaskScorer(requested_output=CHIP_TF, width=501, aggregation_type=DIFF_LOG2_SUM)	EFO:0002067 TF ChIP-seq GABPB1 genetically modified (insertion) using CRISPR targeting H. sapiens GABPB1	.	TF ChIP-seq	EFO:0002067	K562	cell_line	GABPB1			-0.0234213	0.0234213	-0.790531
chr1:207518704:G>A	chr1:207453168-207584240							CHIP_TF	CenterMaskScorer(requested_output=CHIP_TF, width=501, aggregation_type=DIFF_LOG2_SUM)	EFO:0002067 TF ChIP-seq GATA1	.	TF ChIP-seq	EFO:0002067	K562	cell_line	GATA1			-0.00147152	0.00147152	-0.237625
chr1:207518704:G>A	chr1:207453168-207584240							CHIP_TF	CenterMaskScorer(requested_output=CHIP_TF, width=501, aggregation_type=DIFF_LOG2_SUM)	EFO:0002067 TF ChIP-seq GATA2	.	TF ChIP-seq	EFO:0002067	K562	cell_line	GATA2			0.0109825	0.0109825	0.520335
chr1:207518704:G>A	chr1:207453168-207584240							CHIP_TF	CenterMaskScorer(requested_output=CHIP_TF, width=501, aggregation_type=DIFF_LOG2_SUM)	EFO:0002067 TF ChIP-seq GATA2 genetically modified (insertion) using CRISPR targeting H. sapiens GATA2	.	TF ChIP-seq	EFO:0002067	K562	cell_line	GATA2			-0.00213909	0.00213909	-0.193636
chr1:207518704:G>A	chr1:207453168-207584240							CHIP_TF	CenterMaskScorer(requested_output=CHIP_TF, width=501, aggregation_type=DIFF_LOG2_SUM)	EFO:0002067 TF ChIP-seq GATAD2A	.	TF ChIP-seq	EFO:0002067	K562	cell_line	GATAD2A			-0.0101242	0.0101242	-0.584379
chr1:207518704:G>A	chr1:207453168-207584240							CHIP_TF	CenterMaskScorer(requested_output=CHIP_TF, width=501, aggregation_type=DIFF_LOG2_SUM)	EFO:0002067 TF ChIP-seq GATAD2B	.	TF ChIP-seq	EFO:0002067	K562	cell_line	GATAD2B			-0.00218773	0.00218773	-0.301775
chr1:207518704:G>A	chr1:207453168-207584240							CHIP_TF	CenterMaskScorer(requested_output=CHIP_TF, width=501, aggregation_type=DIFF_LOG2_SUM)	EFO:0002067 TF ChIP-seq GMEB1	.	TF ChIP-seq	EFO:0002067	K562	cell_line	GMEB1			-0.0166149	0.0166149	-0.710539
chr1:207518704:G>A	chr1:207453168-207584240							CHIP_TF	CenterMaskScorer(requested_output=CHIP_TF, width=501, aggregation_type=DIFF_LOG2_SUM)	EFO:0002067 TF ChIP-seq GMEB1 genetically modified (insertion) using CRISPR targeting H. sapiens GMEB1	.	TF ChIP-seq	EFO:0002067	K562	cell_line	GMEB1			-0.0242481	0.0242481	-0.879325
chr1:207518704:G>A	chr1:207453168-207584240							CHIP_TF	CenterMaskScorer(requested_output=CHIP_TF, width=501, aggregation_type=DIFF_LOG2_SUM)	EFO:0002067 TF ChIP-seq GTF2E2 stably expressing C-terminal eGFP-tagged GTF2E2	.	TF ChIP-seq	EFO:0002067	K562	cell_line	GTF2E2			-0.0202484	0.0202484	-0.873985
chr1:207518704:G>A	chr1:207453168-207584240							CHIP_TF	CenterMaskScorer(requested_output=CHIP_TF, width=501, aggregation_type=DIFF_LOG2_SUM)	EFO:0002067 TF ChIP-seq GTF2F1	.	TF ChIP-seq	EFO:0002067	K562	cell_line	GTF2F1			-0.017457	0.017457	-0.732646
chr1:207518704:G>A	chr1:207453168-207584240							CHIP_TF	CenterMaskScorer(requested_output=CHIP_TF, width=501, aggregation_type=DIFF_LOG2_SUM)	EFO:0002067 TF ChIP-seq GTF2I genetically modified (insertion) using CRISPR targeting H. sapiens GTF2I	.	TF ChIP-seq	EFO:0002067	K562	cell_line	GTF2I			-0.00793457	0.00793457	-0.485882
chr1:207518704:G>A	chr1:207453168-207584240							CHIP_TF	CenterMaskScorer(requested_output=CHIP_TF, width=501, aggregation_type=DIFF_LOG2_SUM)	EFO:0002067 TF ChIP-seq HCFC1	.	TF ChIP-seq	EFO:0002067	K562	cell_line	HCFC1			-0.0507803	0.0507803	-0.936319
chr1:207518704:G>A	chr1:207453168-207584240							CHIP_TF	CenterMaskScorer(requested_output=CHIP_TF, width=501, aggregation_type=DIFF_LOG2_SUM)	EFO:0002067 TF ChIP-seq HDAC1	.	TF ChIP-seq	EFO:0002067	K562	cell_line	HDAC1			-0.0038166	0.0038166	-0.226711
chr1:207518704:G>A	chr1:207453168-207584240							CHIP_TF	CenterMaskScorer(requested_output=CHIP_TF, width=501, aggregation_type=DIFF_LOG2_SUM)	EFO:0002067 TF ChIP-seq HDAC2	.	TF ChIP-seq	EFO:0002067	K562	cell_line	HDAC2			-0.00774384	0.00774384	-0.4406
chr1:207518704:G>A	chr1:207453168-207584240							CHIP_TF	CenterMaskScorer(requested_output=CHIP_TF, width=501, aggregation_type=DIFF_LOG2_SUM)	EFO:0002067 TF ChIP-seq HDAC3	.	TF ChIP-seq	EFO:0002067	K562	cell_line	HDAC3			-0.0043335	0.0043335	-0.4406
chr1:207518704:G>A	chr1:207453168-207584240							CHIP_TF	CenterMaskScorer(requested_output=CHIP_TF, width=501, aggregation_type=DIFF_LOG2_SUM)	EFO:0002067 TF ChIP-seq HDGF	.	TF ChIP-seq	EFO:0002067	K562	cell_line	HDGF			-0.00762081	0.00762081	-0.39296
chr1:207518704:G>A	chr1:207453168-207584240							CHIP_TF	CenterMaskScorer(requested_output=CHIP_TF, width=501, aggregation_type=DIFF_LOG2_SUM)	EFO:0002067 TF ChIP-seq HES1	.	TF ChIP-seq	EFO:0002067	K562	cell_line	HES1			-0.00897407	0.00897407	-0.591924
chr1:207518704:G>A	chr1:207453168-207584240							CHIP_TF	CenterMaskScorer(requested_output=CHIP_TF, width=501, aggregation_type=DIFF_LOG2_SUM)	EFO:0002067 TF ChIP-seq HINFP stably expressing C-terminal eGFP-tagged HINFP	.	TF ChIP-seq	EFO:0002067	K562	cell_line	HINFP			-0.0209694	0.0209694	-0.853515
chr1:207518704:G>A	chr1:207453168-207584240							CHIP_TF	CenterMaskScorer(requested_output=CHIP_TF, width=501, aggregation_type=DIFF_LOG2_SUM)	EFO:0002067 TF ChIP-seq HLTF	.	TF ChIP-seq	EFO:0002067	K562	cell_line	HLTF			-0.0124016	0.0124016	-0.584379
chr1:207518704:G>A	chr1:207453168-207584240							CHIP_TF	CenterMaskScorer(requested_output=CHIP_TF, width=501, aggregation_type=DIFF_LOG2_SUM)	EFO:0002067 TF ChIP-seq HMBOX1	.	TF ChIP-seq	EFO:0002067	K562	cell_line	HMBOX1			-0.0142937	0.0142937	-0.621084
chr1:207518704:G>A	chr1:207453168-207584240							CHIP_TF	CenterMaskScorer(requested_output=CHIP_TF, width=501, aggregation_type=DIFF_LOG2_SUM)	EFO:0002067 TF ChIP-seq HMG20A genetically modified (insertion) using CRISPR targeting H. sapiens HMG20A	.	TF ChIP-seq	EFO:0002067	K562	cell_line	HMG20A			-0.00589275	0.00589275	-0.40267
chr1:207518704:G>A	chr1:207453168-207584240							CHIP_TF	CenterMaskScorer(requested_output=CHIP_TF, width=501, aggregation_type=DIFF_LOG2_SUM)	EFO:0002067 TF ChIP-seq HMGXB4 genetically modified (insertion) using CRISPR targeting H. sapiens HMGXB4	.	TF ChIP-seq	EFO:0002067	K562	cell_line	HMGXB4			-0.0192623	0.0192623	-0.777192
chr1:207518704:G>A	chr1:207453168-207584240							CHIP_TF	CenterMaskScorer(requested_output=CHIP_TF, width=501, aggregation_type=DIFF_LOG2_SUM)	EFO:0002067 TF ChIP-seq HNRNPL	.	TF ChIP-seq	EFO:0002067	K562	cell_line	HNRNPL			-0.00941467	0.00941467	-0.485882
chr1:207518704:G>A	chr1:207453168-207584240							CHIP_TF	CenterMaskScorer(requested_output=CHIP_TF, width=501, aggregation_type=DIFF_LOG2_SUM)	EFO:0002067 TF ChIP-seq ID3 stably expressing C-terminal eGFP-tagged ID3	.	TF ChIP-seq	EFO:0002067	K562	cell_line	ID3			-0.0201206	0.0201206	-0.767891
chr1:207518704:G>A	chr1:207453168-207584240							CHIP_TF	CenterMaskScorer(requested_output=CHIP_TF, width=501, aggregation_type=DIFF_LOG2_SUM)	EFO:0002067 TF ChIP-seq IKZF1	.	TF ChIP-seq	EFO:0002067	K562	cell_line	IKZF1			-0.0270233	0.0270233	-0.743154
chr1:207518704:G>A	chr1:207453168-207584240							CHIP_TF	CenterMaskScorer(requested_output=CHIP_TF, width=501, aggregation_type=DIFF_LOG2_SUM)	EFO:0002067 TF ChIP-seq IRF1 stably expressing C-terminal eGFP-tagged IRF1	.	TF ChIP-seq	EFO:0002067	K562	cell_line	IRF1			-0.035286	0.035286	-0.918669
chr1:207518704:G>A	chr1:207453168-207584240							CHIP_TF	CenterMaskScorer(requested_output=CHIP_TF, width=501, aggregation_type=DIFF_LOG2_SUM)	EFO:0002067 TF ChIP-seq IRF2	.	TF ChIP-seq	EFO:0002067	K562	cell_line	IRF2			-0.0331984	0.0331984	-0.902982
chr1:207518704:G>A	chr1:207453168-207584240							CHIP_TF	CenterMaskScorer(requested_output=CHIP_TF, width=501, aggregation_type=DIFF_LOG2_SUM)	EFO:0002067 TF ChIP-seq JUN	.	TF ChIP-seq	EFO:0002067	K562	cell_line	JUN			-0.0350475	0.0350475	-0.881915
chr1:207518704:G>A	chr1:207453168-207584240							CHIP_TF	CenterMaskScorer(requested_output=CHIP_TF, width=501, aggregation_type=DIFF_LOG2_SUM)	EFO:0002067 TF ChIP-seq JUND	.	TF ChIP-seq	EFO:0002067	K562	cell_line	JUND			-0.0492811	0.0492811	-0.90083
chr1:207518704:G>A	chr1:207453168-207584240							CHIP_TF	CenterMaskScorer(requested_output=CHIP_TF, width=501, aggregation_type=DIFF_LOG2_SUM)	EFO:0002067 TF ChIP-seq JUND stably expressing JUND	.	TF ChIP-seq	EFO:0002067	K562	cell_line	JUND			-0.0355043	0.0355043	-0.843837
chr1:207518704:G>A	chr1:207453168-207584240							CHIP_TF	CenterMaskScorer(requested_output=CHIP_TF, width=501, aggregation_type=DIFF_LOG2_SUM)	EFO:0002067 TF ChIP-seq KAT7 genetically modified (insertion) using CRISPR targeting H. sapiens KAT7	.	TF ChIP-seq	EFO:0002067	K562	cell_line	KAT7			-0.0198689	0.0198689	-0.833576
chr1:207518704:G>A	chr1:207453168-207584240							CHIP_TF	CenterMaskScorer(requested_output=CHIP_TF, width=501, aggregation_type=DIFF_LOG2_SUM)	EFO:0002067 TF ChIP-seq KDM1A	.	TF ChIP-seq	EFO:0002067	K562	cell_line	KDM1A			0.0190811	0.0190811	0.692978
chr1:207518704:G>A	chr1:207453168-207584240							CHIP_TF	CenterMaskScorer(requested_output=CHIP_TF, width=501, aggregation_type=DIFF_LOG2_SUM)	EFO:0002067 TF ChIP-seq KDM4B	.	TF ChIP-seq	EFO:0002067	K562	cell_line	KDM4B			-0.0538387	0.0538387	-0.94306
chr1:207518704:G>A	chr1:207453168-207584240							CHIP_TF	CenterMaskScorer(requested_output=CHIP_TF, width=501, aggregation_type=DIFF_LOG2_SUM)	EFO:0002067 TF ChIP-seq KLF16	.	TF ChIP-seq	EFO:0002067	K562	cell_line	KLF16			0.00297737	0.00297737	0.0920268
chr1:207518704:G>A	chr1:207453168-207584240							CHIP_TF	CenterMaskScorer(requested_output=CHIP_TF, width=501, aggregation_type=DIFF_LOG2_SUM)	EFO:0002067 TF ChIP-seq L3MBTL2	.	TF ChIP-seq	EFO:0002067	K562	cell_line	L3MBTL2			-0.0471201	0.0471201	-0.89639
chr1:207518704:G>A	chr1:207453168-207584240							CHIP_TF	CenterMaskScorer(requested_output=CHIP_TF, width=501, aggregation_type=DIFF_LOG2_SUM)	EFO:0002067 TF ChIP-seq LCOR genetically modified (insertion) using CRISPR targeting H. sapiens LCOR	.	TF ChIP-seq	EFO:0002067	K562	cell_line	LCOR			-0.0173559	0.0173559	-0.727257
chr1:207518704:G>A	chr1:207453168-207584240							CHIP_TF	CenterMaskScorer(requested_output=CHIP_TF, width=501, aggregation_type=DIFF_LOG2_SUM)	EFO:0002067 TF ChIP-seq LEF1	.	TF ChIP-seq	EFO:0002067	K562	cell_line	LEF1			-0.0173473	0.0173473	-0.748275
chr1:207518704:G>A	chr1:207453168-207584240							CHIP_TF	CenterMaskScorer(requested_output=CHIP_TF, width=501, aggregation_type=DIFF_LOG2_SUM)	EFO:0002067 TF ChIP-seq MAFF	.	TF ChIP-seq	EFO:0002067	K562	cell_line	MAFF			-0.0268955	0.0268955	-0.856617
chr1:207518704:G>A	chr1:207453168-207584240							CHIP_TF	CenterMaskScorer(requested_output=CHIP_TF, width=501, aggregation_type=DIFF_LOG2_SUM)	EFO:0002067 TF ChIP-seq MAFG stably expressing C-terminal eGFP-tagged MAFG	.	TF ChIP-seq	EFO:0002067	K562	cell_line	MAFG			-0.0190849	0.0190849	-0.777192
chr1:207518704:G>A	chr1:207453168-207584240							CHIP_TF	CenterMaskScorer(requested_output=CHIP_TF, width=501, aggregation_type=DIFF_LOG2_SUM)	EFO:0002067 TF ChIP-seq MAFK	.	TF ChIP-seq	EFO:0002067	K562	cell_line	MAFK			-0.030077	0.030077	-0.884452
chr1:207518704:G>A	chr1:207453168-207584240							CHIP_TF	CenterMaskScorer(requested_output=CHIP_TF, width=501, aggregation_type=DIFF_LOG2_SUM)	EFO:0002067 TF ChIP-seq MAX	.	TF ChIP-seq	EFO:0002067	K562	cell_line	MAX			-0.0973921	0.0973921	-0.91685
chr1:207518704:G>A	chr1:207453168-207584240							CHIP_TF	CenterMaskScorer(requested_output=CHIP_TF, width=501, aggregation_type=DIFF_LOG2_SUM)	EFO:0002067 TF ChIP-seq MAX genetically modified (insertion) using CRISPR targeting H. sapiens MAX	.	TF ChIP-seq	EFO:0002067	K562	cell_line	MAX			-0.0593376	0.0593376	-0.871233
chr1:207518704:G>A	chr1:207453168-207584240							CHIP_TF	CenterMaskScorer(requested_output=CHIP_TF, width=501, aggregation_type=DIFF_LOG2_SUM)	EFO:0002067 TF ChIP-seq MAZ	.	TF ChIP-seq	EFO:0002067	K562	cell_line	MAZ			-0.0540047	0.0540047	-0.918669
chr1:207518704:G>A	chr1:207453168-207584240							CHIP_TF	CenterMaskScorer(requested_output=CHIP_TF, width=501, aggregation_type=DIFF_LOG2_SUM)	EFO:0002067 TF ChIP-seq MAZ genetically modified (insertion) using CRISPR targeting H. sapiens MAZ	.	TF ChIP-seq	EFO:0002067	K562	cell_line	MAZ			-0.0317965	0.0317965	-0.894099
chr1:207518704:G>A	chr1:207453168-207584240							CHIP_TF	CenterMaskScorer(requested_output=CHIP_TF, width=501, aggregation_type=DIFF_LOG2_SUM)	EFO:0002067 TF ChIP-seq MBD2	.	TF ChIP-seq	EFO:0002067	K562	cell_line	MBD2			-0.00553703	0.00553703	-0.41229
chr1:207518704:G>A	chr1:207453168-207584240							CHIP_TF	CenterMaskScorer(requested_output=CHIP_TF, width=501, aggregation_type=DIFF_LOG2_SUM)	EFO:0002067 TF ChIP-seq MCM5	.	TF ChIP-seq	EFO:0002067	K562	cell_line	MCM5			0.00136471	0.00136471	-0.0345942
chr1:207518704:G>A	chr1:207453168-207584240							CHIP_TF	CenterMaskScorer(requested_output=CHIP_TF, width=501, aggregation_type=DIFF_LOG2_SUM)	EFO:0002067 TF ChIP-seq MEF2A	.	TF ChIP-seq	EFO:0002067	K562	cell_line	MEF2A			0	0	-0.0805768
chr1:207518704:G>A	chr1:207453168-207584240							CHIP_TF	CenterMaskScorer(requested_output=CHIP_TF, width=501, aggregation_type=DIFF_LOG2_SUM)	EFO:0002067 TF ChIP-seq MEF2D stably expressing C-terminal eGFP-tagged MEF2D	.	TF ChIP-seq	EFO:0002067	K562	cell_line	MEF2D			-0.0238132	0.0238132	-0.815107
chr1:207518704:G>A	chr1:207453168-207584240							CHIP_TF	CenterMaskScorer(requested_output=CHIP_TF, width=501, aggregation_type=DIFF_LOG2_SUM)	EFO:0002067 TF ChIP-seq MEIS2	.	TF ChIP-seq	EFO:0002067	K562	cell_line	MEIS2			0.00396538	0.00396538	0.103452
chr1:207518704:G>A	chr1:207453168-207584240							CHIP_TF	CenterMaskScorer(requested_output=CHIP_TF, width=501, aggregation_type=DIFF_LOG2_SUM)	EFO:0002067 TF ChIP-seq MGA	.	TF ChIP-seq	EFO:0002067	K562	cell_line	MGA			-0.0297909	0.0297909	-0.871233
chr1:207518704:G>A	chr1:207453168-207584240							CHIP_TF	CenterMaskScorer(requested_output=CHIP_TF, width=501, aggregation_type=DIFF_LOG2_SUM)	EFO:0002067 TF ChIP-seq MIER1	.	TF ChIP-seq	EFO:0002067	K562	cell_line	MIER1			-0.0171547	0.0171547	-0.743154
chr1:207518704:G>A	chr1:207453168-207584240							CHIP_TF	CenterMaskScorer(requested_output=CHIP_TF, width=501, aggregation_type=DIFF_LOG2_SUM)	EFO:0002067 TF ChIP-seq MITF	.	TF ChIP-seq	EFO:0002067	K562	cell_line	MITF			-0.0116463	0.0116463	-0.655252
chr1:207518704:G>A	chr1:207453168-207584240							CHIP_TF	CenterMaskScorer(requested_output=CHIP_TF, width=501, aggregation_type=DIFF_LOG2_SUM)	EFO:0002067 TF ChIP-seq MLLT1	.	TF ChIP-seq	EFO:0002067	K562	cell_line	MLLT1			-0.0308065	0.0308065	-0.865561
chr1:207518704:G>A	chr1:207453168-207584240							CHIP_TF	CenterMaskScorer(requested_output=CHIP_TF, width=501, aggregation_type=DIFF_LOG2_SUM)	EFO:0002067 TF ChIP-seq MNT	.	TF ChIP-seq	EFO:0002067	K562	cell_line	MNT			-0.0147762	0.0147762	-0.732646
chr1:207518704:G>A	chr1:207453168-207584240							CHIP_TF	CenterMaskScorer(requested_output=CHIP_TF, width=501, aggregation_type=DIFF_LOG2_SUM)	EFO:0002067 TF ChIP-seq MTA1	.	TF ChIP-seq	EFO:0002067	K562	cell_line	MTA1			-0.0180712	0.0180712	-0.748275
chr1:207518704:G>A	chr1:207453168-207584240							CHIP_TF	CenterMaskScorer(requested_output=CHIP_TF, width=501, aggregation_type=DIFF_LOG2_SUM)	EFO:0002067 TF ChIP-seq MTA2	.	TF ChIP-seq	EFO:0002067	K562	cell_line	MTA2			-0.0187263	0.0187263	-0.732646
chr1:207518704:G>A	chr1:207453168-207584240							CHIP_TF	CenterMaskScorer(requested_output=CHIP_TF, width=501, aggregation_type=DIFF_LOG2_SUM)	EFO:0002067 TF ChIP-seq MTA3	.	TF ChIP-seq	EFO:0002067	K562	cell_line	MTA3			-0.0169621	0.0169621	-0.743154
chr1:207518704:G>A	chr1:207453168-207584240							CHIP_TF	CenterMaskScorer(requested_output=CHIP_TF, width=501, aggregation_type=DIFF_LOG2_SUM)	EFO:0002067 TF ChIP-seq MXI1	.	TF ChIP-seq	EFO:0002067	K562	cell_line	MXI1			-0.0333004	0.0333004	-0.91685
chr1:207518704:G>A	chr1:207453168-207584240							CHIP_TF	CenterMaskScorer(requested_output=CHIP_TF, width=501, aggregation_type=DIFF_LOG2_SUM)	EFO:0002067 TF ChIP-seq MYC	.	TF ChIP-seq	EFO:0002067	K562	cell_line	MYC			-0.0627365	0.0627365	-0.925572
chr1:207518704:G>A	chr1:207453168-207584240							CHIP_TF	CenterMaskScorer(requested_output=CHIP_TF, width=501, aggregation_type=DIFF_LOG2_SUM)	EFO:0002067 TF ChIP-seq MYC genetically modified (insertion) using CRISPR targeting H. sapiens MYC	.	TF ChIP-seq	EFO:0002067	K562	cell_line	MYC			-0.0264282	0.0264282	-0.902982
chr1:207518704:G>A	chr1:207453168-207584240							CHIP_TF	CenterMaskScorer(requested_output=CHIP_TF, width=501, aggregation_type=DIFF_LOG2_SUM)	EFO:0002067 TF ChIP-seq MYNN	.	TF ChIP-seq	EFO:0002067	K562	cell_line	MYNN			-0.024663	0.024663	-0.850352
chr1:207518704:G>A	chr1:207453168-207584240							CHIP_TF	CenterMaskScorer(requested_output=CHIP_TF, width=501, aggregation_type=DIFF_LOG2_SUM)	EFO:0002067 TF ChIP-seq NBN	.	TF ChIP-seq	EFO:0002067	K562	cell_line	NBN			-0.0170536	0.0170536	-0.710539
chr1:207518704:G>A	chr1:207453168-207584240							CHIP_TF	CenterMaskScorer(requested_output=CHIP_TF, width=501, aggregation_type=DIFF_LOG2_SUM)	EFO:0002067 TF ChIP-seq NCOA1	.	TF ChIP-seq	EFO:0002067	K562	cell_line	NCOA1			-0.0165358	0.0165358	-0.743154
chr1:207518704:G>A	chr1:207453168-207584240							CHIP_TF	CenterMaskScorer(requested_output=CHIP_TF, width=501, aggregation_type=DIFF_LOG2_SUM)	EFO:0002067 TF ChIP-seq NCOR1	.	TF ChIP-seq	EFO:0002067	K562	cell_line	NCOR1			-0.0140753	0.0140753	-0.710539
chr1:207518704:G>A	chr1:207453168-207584240							CHIP_TF	CenterMaskScorer(requested_output=CHIP_TF, width=501, aggregation_type=DIFF_LOG2_SUM)	EFO:0002067 TF ChIP-seq NEUROD1	.	TF ChIP-seq	EFO:0002067	K562	cell_line	NEUROD1			-0.033886	0.033886	-0.876682
chr1:207518704:G>A	chr1:207453168-207584240							CHIP_TF	CenterMaskScorer(requested_output=CHIP_TF, width=501, aggregation_type=DIFF_LOG2_SUM)	EFO:0002067 TF ChIP-seq NFATC3	.	TF ChIP-seq	EFO:0002067	K562	cell_line	NFATC3			-0.0168142	0.0168142	-0.748275
chr1:207518704:G>A	chr1:207453168-207584240							CHIP_TF	CenterMaskScorer(requested_output=CHIP_TF, width=501, aggregation_type=DIFF_LOG2_SUM)	EFO:0002067 TF ChIP-seq NFE2	.	TF ChIP-seq	EFO:0002067	K562	cell_line	NFE2			-0.0206661	0.0206661	-0.803161
chr1:207518704:G>A	chr1:207453168-207584240							CHIP_TF	CenterMaskScorer(requested_output=CHIP_TF, width=501, aggregation_type=DIFF_LOG2_SUM)	EFO:0002067 TF ChIP-seq NFE2 stably expressing C-terminal eGFP-tagged NFE2	.	TF ChIP-seq	EFO:0002067	K562	cell_line	NFE2			-0.00792408	0.00792408	-0.47702
chr1:207518704:G>A	chr1:207453168-207584240							CHIP_TF	CenterMaskScorer(requested_output=CHIP_TF, width=501, aggregation_type=DIFF_LOG2_SUM)	EFO:0002067 TF ChIP-seq NFIC	.	TF ChIP-seq	EFO:0002067	K562	cell_line	NFIC			-0.010663	0.010663	-0.561129
chr1:207518704:G>A	chr1:207453168-207584240							CHIP_TF	CenterMaskScorer(requested_output=CHIP_TF, width=501, aggregation_type=DIFF_LOG2_SUM)	EFO:0002067 TF ChIP-seq NFRKB	.	TF ChIP-seq	EFO:0002067	K562	cell_line	NFRKB			-0.0572672	0.0572672	-0.952428
chr1:207518704:G>A	chr1:207453168-207584240							CHIP_TF	CenterMaskScorer(requested_output=CHIP_TF, width=501, aggregation_type=DIFF_LOG2_SUM)	EFO:0002067 TF ChIP-seq NFYA genetically modified (insertion) using CRISPR targeting H. sapiens NFYA	.	TF ChIP-seq	EFO:0002067	K562	cell_line	NFYA			-0.00453281	0.00453281	-0.312224
chr1:207518704:G>A	chr1:207453168-207584240							CHIP_TF	CenterMaskScorer(requested_output=CHIP_TF, width=501, aggregation_type=DIFF_LOG2_SUM)	EFO:0002067 TF ChIP-seq NKRF	.	TF ChIP-seq	EFO:0002067	K562	cell_line	NKRF			-0.0136938	0.0136938	-0.641886
chr1:207518704:G>A	chr1:207453168-207584240							CHIP_TF	CenterMaskScorer(requested_output=CHIP_TF, width=501, aggregation_type=DIFF_LOG2_SUM)	EFO:0002067 TF ChIP-seq NONO	.	TF ChIP-seq	EFO:0002067	K562	cell_line	NONO			-0.00220776	0.00220776	-0.237625
chr1:207518704:G>A	chr1:207453168-207584240							CHIP_TF	CenterMaskScorer(requested_output=CHIP_TF, width=501, aggregation_type=DIFF_LOG2_SUM)	EFO:0002067 TF ChIP-seq NR0B1	.	TF ChIP-seq	EFO:0002067	K562	cell_line	NR0B1			0	0	-0.182508
chr1:207518704:G>A	chr1:207453168-207584240							CHIP_TF	CenterMaskScorer(requested_output=CHIP_TF, width=501, aggregation_type=DIFF_LOG2_SUM)	EFO:0002067 TF ChIP-seq NR2C1	.	TF ChIP-seq	EFO:0002067	K562	cell_line	NR2C1			-0.00400734	0.00400734	-0.322597
chr1:207518704:G>A	chr1:207453168-207584240							CHIP_TF	CenterMaskScorer(requested_output=CHIP_TF, width=501, aggregation_type=DIFF_LOG2_SUM)	EFO:0002067 TF ChIP-seq NR2C1 stably expressing C-terminal eGFP-tagged NR2C1	.	TF ChIP-seq	EFO:0002067	K562	cell_line	NR2C1			-0.0386372	0.0386372	-0.911155
chr1:207518704:G>A	chr1:207453168-207584240							CHIP_TF	CenterMaskScorer(requested_output=CHIP_TF, width=501, aggregation_type=DIFF_LOG2_SUM)	EFO:0002067 TF ChIP-seq NR2C2 genetically modified (insertion) using CRISPR targeting H. sapiens NR2C2	.	TF ChIP-seq	EFO:0002067	K562	cell_line	NR2C2			-0.0125017	0.0125017	-0.503309
chr1:207518704:G>A	chr1:207453168-207584240							CHIP_TF	CenterMaskScorer(requested_output=CHIP_TF, width=501, aggregation_type=DIFF_LOG2_SUM)	EFO:0002067 TF ChIP-seq NR2C2 stably expressing C-terminal eGFP-tagged NR2C2	.	TF ChIP-seq	EFO:0002067	K562	cell_line	NR2C2			-0.0320101	0.0320101	-0.886939
chr1:207518704:G>A	chr1:207453168-207584240							CHIP_TF	CenterMaskScorer(requested_output=CHIP_TF, width=501, aggregation_type=DIFF_LOG2_SUM)	EFO:0002067 TF ChIP-seq NR2F1	.	TF ChIP-seq	EFO:0002067	K562	cell_line	NR2F1			-0.0118084	0.0118084	-0.576731
chr1:207518704:G>A	chr1:207453168-207584240							CHIP_TF	CenterMaskScorer(requested_output=CHIP_TF, width=501, aggregation_type=DIFF_LOG2_SUM)	EFO:0002067 TF ChIP-seq NR2F2	.	TF ChIP-seq	EFO:0002067	K562	cell_line	NR2F2			-0.0218143	0.0218143	-0.794819
chr1:207518704:G>A	chr1:207453168-207584240							CHIP_TF	CenterMaskScorer(requested_output=CHIP_TF, width=501, aggregation_type=DIFF_LOG2_SUM)	EFO:0002067 TF ChIP-seq NR2F6	.	TF ChIP-seq	EFO:0002067	K562	cell_line	NR2F6			-0.00959396	0.00959396	-0.553174
chr1:207518704:G>A	chr1:207453168-207584240							CHIP_TF	CenterMaskScorer(requested_output=CHIP_TF, width=501, aggregation_type=DIFF_LOG2_SUM)	EFO:0002067 TF ChIP-seq NR4A1 stably expressing C-terminal eGFP-tagged NR4A1	.	TF ChIP-seq	EFO:0002067	K562	cell_line	NR4A1			-0.0496702	0.0496702	-0.939103
chr1:207518704:G>A	chr1:207453168-207584240							CHIP_TF	CenterMaskScorer(requested_output=CHIP_TF, width=501, aggregation_type=DIFF_LOG2_SUM)	EFO:0002067 TF ChIP-seq NRF1	.	TF ChIP-seq	EFO:0002067	K562	cell_line	NRF1			-0.0358009	0.0358009	-0.879325
chr1:207518704:G>A	chr1:207453168-207584240							CHIP_TF	CenterMaskScorer(requested_output=CHIP_TF, width=501, aggregation_type=DIFF_LOG2_SUM)	EFO:0002067 TF ChIP-seq PBX2 stably expressing C-terminal eGFP-tagged PBX2	.	TF ChIP-seq	EFO:0002067	K562	cell_line	PBX2			-0.020792	0.020792	-0.772583
chr1:207518704:G>A	chr1:207453168-207584240							CHIP_TF	CenterMaskScorer(requested_output=CHIP_TF, width=501, aggregation_type=DIFF_LOG2_SUM)	EFO:0002067 TF ChIP-seq PHF20	.	TF ChIP-seq	EFO:0002067	K562	cell_line	PHF20			-0.0105028	0.0105028	-0.553174
chr1:207518704:G>A	chr1:207453168-207584240							CHIP_TF	CenterMaskScorer(requested_output=CHIP_TF, width=501, aggregation_type=DIFF_LOG2_SUM)	EFO:0002067 TF ChIP-seq PHF8	.	TF ChIP-seq	EFO:0002067	K562	cell_line	PHF8			-0.0886145	0.0886145	-0.979461
chr1:207518704:G>A	chr1:207453168-207584240							CHIP_TF	CenterMaskScorer(requested_output=CHIP_TF, width=501, aggregation_type=DIFF_LOG2_SUM)	EFO:0002067 TF ChIP-seq PKNOX1	.	TF ChIP-seq	EFO:0002067	K562	cell_line	PKNOX1			-0.0166788	0.0166788	-0.628119
chr1:207518704:G>A	chr1:207453168-207584240							CHIP_TF	CenterMaskScorer(requested_output=CHIP_TF, width=501, aggregation_type=DIFF_LOG2_SUM)	EFO:0002067 TF ChIP-seq PML	.	TF ChIP-seq	EFO:0002067	K562	cell_line	PML			-0.027009	0.027009	-0.873985
chr1:207518704:G>A	chr1:207453168-207584240							CHIP_TF	CenterMaskScorer(requested_output=CHIP_TF, width=501, aggregation_type=DIFF_LOG2_SUM)	EFO:0002067 TF ChIP-seq POLR2A	.	TF ChIP-seq	EFO:0002067	K562	cell_line	POLR2A			-0.102409	0.102409	-0.982893
chr1:207518704:G>A	chr1:207453168-207584240							CHIP_TF	CenterMaskScorer(requested_output=CHIP_TF, width=501, aggregation_type=DIFF_LOG2_SUM)	EFO:0002067 TF ChIP-seq POLR2AphosphoS2	.	TF ChIP-seq	EFO:0002067	K562	cell_line	POLR2AphosphoS2			-0.0693626	0.0693626	-0.969746
chr1:207518704:G>A	chr1:207453168-207584240							CHIP_TF	CenterMaskScorer(requested_output=CHIP_TF, width=501, aggregation_type=DIFF_LOG2_SUM)	EFO:0002067 TF ChIP-seq POLR2AphosphoS5	.	TF ChIP-seq	EFO:0002067	K562	cell_line	POLR2AphosphoS5			-0.0681953	0.0681953	-0.94306
chr1:207518704:G>A	chr1:207453168-207584240							CHIP_TF	CenterMaskScorer(requested_output=CHIP_TF, width=501, aggregation_type=DIFF_LOG2_SUM)	EFO:0002067 TF ChIP-seq POLR2B	.	TF ChIP-seq	EFO:0002067	K562	cell_line	POLR2B			-0.0406427	0.0406427	-0.927208
chr1:207518704:G>A	chr1:207453168-207584240							CHIP_TF	CenterMaskScorer(requested_output=CHIP_TF, width=501, aggregation_type=DIFF_LOG2_SUM)	EFO:0002067 TF ChIP-seq POLR2G	.	TF ChIP-seq	EFO:0002067	K562	cell_line	POLR2G			-0.125429	0.125429	-0.91685
chr1:207518704:G>A	chr1:207453168-207584240							CHIP_TF	CenterMaskScorer(requested_output=CHIP_TF, width=501, aggregation_type=DIFF_LOG2_SUM)	EFO:0002067 TF ChIP-seq POLR2H stably expressing C-terminal eGFP-tagged POLR2H	.	TF ChIP-seq	EFO:0002067	K562	cell_line	POLR2H			-0.0509453	0.0509453	-0.954525
chr1:207518704:G>A	chr1:207453168-207584240							CHIP_TF	CenterMaskScorer(requested_output=CHIP_TF, width=501, aggregation_type=DIFF_LOG2_SUM)	EFO:0002067 TF ChIP-seq PRDM10	.	TF ChIP-seq	EFO:0002067	K562	cell_line	PRDM10			-0.0226088	0.0226088	-0.772583
chr1:207518704:G>A	chr1:207453168-207584240							CHIP_TF	CenterMaskScorer(requested_output=CHIP_TF, width=501, aggregation_type=DIFF_LOG2_SUM)	EFO:0002067 TF ChIP-seq RAD21	.	TF ChIP-seq	EFO:0002067	K562	cell_line	RAD21			-0.0291462	0.0291462	-0.847126
chr1:207518704:G>A	chr1:207453168-207584240							CHIP_TF	CenterMaskScorer(requested_output=CHIP_TF, width=501, aggregation_type=DIFF_LOG2_SUM)	EFO:0002067 TF ChIP-seq RAD21 genetically modified (insertion) using CRISPR targeting H. sapiens RAD21	.	TF ChIP-seq	EFO:0002067	K562	cell_line	RAD21			-0.0196295	0.0196295	-0.822706
chr1:207518704:G>A	chr1:207453168-207584240							CHIP_TF	CenterMaskScorer(requested_output=CHIP_TF, width=501, aggregation_type=DIFF_LOG2_SUM)	EFO:0002067 TF ChIP-seq RAD51	.	TF ChIP-seq	EFO:0002067	K562	cell_line	RAD51			-0.0146685	0.0146685	-0.727257
chr1:207518704:G>A	chr1:207453168-207584240							CHIP_TF	CenterMaskScorer(requested_output=CHIP_TF, width=501, aggregation_type=DIFF_LOG2_SUM)	EFO:0002067 TF ChIP-seq RB1	.	TF ChIP-seq	EFO:0002067	K562	cell_line	RB1			-0.0132971	0.0132971	-0.692978
chr1:207518704:G>A	chr1:207453168-207584240							CHIP_TF	CenterMaskScorer(requested_output=CHIP_TF, width=501, aggregation_type=DIFF_LOG2_SUM)	EFO:0002067 TF ChIP-seq RBFOX2	.	TF ChIP-seq	EFO:0002067	K562	cell_line	RBFOX2			-0.132596	0.132596	-0.967613
chr1:207518704:G>A	chr1:207453168-207584240							CHIP_TF	CenterMaskScorer(requested_output=CHIP_TF, width=501, aggregation_type=DIFF_LOG2_SUM)	EFO:0002067 TF ChIP-seq RBM17	.	TF ChIP-seq	EFO:0002067	K562	cell_line	RBM17			0.0230627	0.0230627	0.545117
chr1:207518704:G>A	chr1:207453168-207584240							CHIP_TF	CenterMaskScorer(requested_output=CHIP_TF, width=501, aggregation_type=DIFF_LOG2_SUM)	EFO:0002067 TF ChIP-seq RCOR1	.	TF ChIP-seq	EFO:0002067	K562	cell_line	RCOR1			-0.0212946	0.0212946	-0.748275
chr1:207518704:G>A	chr1:207453168-207584240							CHIP_TF	CenterMaskScorer(requested_output=CHIP_TF, width=501, aggregation_type=DIFF_LOG2_SUM)	EFO:0002067 TF ChIP-seq REST	.	TF ChIP-seq	EFO:0002067	K562	cell_line	REST			-0.00885963	0.00885963	-0.568981
chr1:207518704:G>A	chr1:207453168-207584240							CHIP_TF	CenterMaskScorer(requested_output=CHIP_TF, width=501, aggregation_type=DIFF_LOG2_SUM)	EFO:0002067 TF ChIP-seq REST genetically modified (insertion) using CRISPR targeting H. sapiens REST	.	TF ChIP-seq	EFO:0002067	K562	cell_line	REST			-0.0324736	0.0324736	-0.911155
chr1:207518704:G>A	chr1:207453168-207584240							CHIP_TF	CenterMaskScorer(requested_output=CHIP_TF, width=501, aggregation_type=DIFF_LOG2_SUM)	EFO:0002067 TF ChIP-seq RFX1	.	TF ChIP-seq	EFO:0002067	K562	cell_line	RFX1			-0.00971508	0.00971508	-0.628119
chr1:207518704:G>A	chr1:207453168-207584240							CHIP_TF	CenterMaskScorer(requested_output=CHIP_TF, width=501, aggregation_type=DIFF_LOG2_SUM)	EFO:0002067 TF ChIP-seq RNF2	.	TF ChIP-seq	EFO:0002067	K562	cell_line	RNF2			-0.0171318	0.0171318	-0.698927
chr1:207518704:G>A	chr1:207453168-207584240							CHIP_TF	CenterMaskScorer(requested_output=CHIP_TF, width=501, aggregation_type=DIFF_LOG2_SUM)	EFO:0002067 TF ChIP-seq SAFB	.	TF ChIP-seq	EFO:0002067	K562	cell_line	SAFB			0.00152779	0.00152779	0.0576161
chr1:207518704:G>A	chr1:207453168-207584240							CHIP_TF	CenterMaskScorer(requested_output=CHIP_TF, width=501, aggregation_type=DIFF_LOG2_SUM)	EFO:0002067 TF ChIP-seq SAFB2	.	TF ChIP-seq	EFO:0002067	K562	cell_line	SAFB2			0.00845337	0.00845337	0.160114
chr1:207518704:G>A	chr1:207453168-207584240							CHIP_TF	CenterMaskScorer(requested_output=CHIP_TF, width=501, aggregation_type=DIFF_LOG2_SUM)	EFO:0002067 TF ChIP-seq SIN3A	.	TF ChIP-seq	EFO:0002067	K562	cell_line	SIN3A			-0.0301399	0.0301399	-0.894099
chr1:207518704:G>A	chr1:207453168-207584240							CHIP_TF	CenterMaskScorer(requested_output=CHIP_TF, width=501, aggregation_type=DIFF_LOG2_SUM)	EFO:0002067 TF ChIP-seq SIN3B	.	TF ChIP-seq	EFO:0002067	K562	cell_line	SIN3B			-0.00736713	0.00736713	-0.561129
chr1:207518704:G>A	chr1:207453168-207584240							CHIP_TF	CenterMaskScorer(requested_output=CHIP_TF, width=501, aggregation_type=DIFF_LOG2_SUM)	EFO:0002067 TF ChIP-seq SIX5	.	TF ChIP-seq	EFO:0002067	K562	cell_line	SIX5			-0.00861263	0.00861263	-0.459003
chr1:207518704:G>A	chr1:207453168-207584240							CHIP_TF	CenterMaskScorer(requested_output=CHIP_TF, width=501, aggregation_type=DIFF_LOG2_SUM)	EFO:0002067 TF ChIP-seq SKIL	.	TF ChIP-seq	EFO:0002067	K562	cell_line	SKIL			-0.0162754	0.0162754	-0.772583
chr1:207518704:G>A	chr1:207453168-207584240							CHIP_TF	CenterMaskScorer(requested_output=CHIP_TF, width=501, aggregation_type=DIFF_LOG2_SUM)	EFO:0002067 TF ChIP-seq SMAD1	.	TF ChIP-seq	EFO:0002067	K562	cell_line	SMAD1			-0.0328913	0.0328913	-0.902982
chr1:207518704:G>A	chr1:207453168-207584240							CHIP_TF	CenterMaskScorer(requested_output=CHIP_TF, width=501, aggregation_type=DIFF_LOG2_SUM)	EFO:0002067 TF ChIP-seq SMAD2	.	TF ChIP-seq	EFO:0002067	K562	cell_line	SMAD2			-0.0138884	0.0138884	-0.763115
chr1:207518704:G>A	chr1:207453168-207584240							CHIP_TF	CenterMaskScorer(requested_output=CHIP_TF, width=501, aggregation_type=DIFF_LOG2_SUM)	EFO:0002067 TF ChIP-seq SMAD4 genetically modified (insertion) using CRISPR targeting H. sapiens SMAD4	.	TF ChIP-seq	EFO:0002067	K562	cell_line	SMAD4			-0.0514059	0.0514059	-0.934881
chr1:207518704:G>A	chr1:207453168-207584240							CHIP_TF	CenterMaskScorer(requested_output=CHIP_TF, width=501, aggregation_type=DIFF_LOG2_SUM)	EFO:0002067 TF ChIP-seq SMAD5	.	TF ChIP-seq	EFO:0002067	K562	cell_line	SMAD5			-0.0503159	0.0503159	-0.952428
chr1:207518704:G>A	chr1:207453168-207584240							CHIP_TF	CenterMaskScorer(requested_output=CHIP_TF, width=501, aggregation_type=DIFF_LOG2_SUM)	EFO:0002067 TF ChIP-seq SMARCA4	.	TF ChIP-seq	EFO:0002067	K562	cell_line	SMARCA4			-0.0147696	0.0147696	-0.613947
chr1:207518704:G>A	chr1:207453168-207584240							CHIP_TF	CenterMaskScorer(requested_output=CHIP_TF, width=501, aggregation_type=DIFF_LOG2_SUM)	EFO:0002067 TF ChIP-seq SMARCA5	.	TF ChIP-seq	EFO:0002067	K562	cell_line	SMARCA5			-0.00364304	0.00364304	-0.21574
chr1:207518704:G>A	chr1:207453168-207584240							CHIP_TF	CenterMaskScorer(requested_output=CHIP_TF, width=501, aggregation_type=DIFF_LOG2_SUM)	EFO:0002067 TF ChIP-seq SMARCC2	.	TF ChIP-seq	EFO:0002067	K562	cell_line	SMARCC2			-0.0212421	0.0212421	-0.822706
chr1:207518704:G>A	chr1:207453168-207584240							CHIP_TF	CenterMaskScorer(requested_output=CHIP_TF, width=501, aggregation_type=DIFF_LOG2_SUM)	EFO:0002067 TF ChIP-seq SMARCE1	.	TF ChIP-seq	EFO:0002067	K562	cell_line	SMARCE1			-0.0221834	0.0221834	-0.767891
chr1:207518704:G>A	chr1:207453168-207584240							CHIP_TF	CenterMaskScorer(requested_output=CHIP_TF, width=501, aggregation_type=DIFF_LOG2_SUM)	EFO:0002067 TF ChIP-seq SMC3	.	TF ChIP-seq	EFO:0002067	K562	cell_line	SMC3			-0.0264988	0.0264988	-0.865561
chr1:207518704:G>A	chr1:207453168-207584240							CHIP_TF	CenterMaskScorer(requested_output=CHIP_TF, width=501, aggregation_type=DIFF_LOG2_SUM)	EFO:0002067 TF ChIP-seq SOX6	.	TF ChIP-seq	EFO:0002067	K562	cell_line	SOX6			-0.011816	0.011816	-0.661785
chr1:207518704:G>A	chr1:207453168-207584240							CHIP_TF	CenterMaskScorer(requested_output=CHIP_TF, width=501, aggregation_type=DIFF_LOG2_SUM)	EFO:0002067 TF ChIP-seq SP1	.	TF ChIP-seq	EFO:0002067	K562	cell_line	SP1			-0.013546	0.013546	-0.794819
chr1:207518704:G>A	chr1:207453168-207584240							CHIP_TF	CenterMaskScorer(requested_output=CHIP_TF, width=501, aggregation_type=DIFF_LOG2_SUM)	EFO:0002067 TF ChIP-seq SP1 genetically modified (insertion) using CRISPR targeting H. sapiens SP1	.	TF ChIP-seq	EFO:0002067	K562	cell_line	SP1			-0.018301	0.018301	-0.767891
chr1:207518704:G>A	chr1:207453168-207584240							CHIP_TF	CenterMaskScorer(requested_output=CHIP_TF, width=501, aggregation_type=DIFF_LOG2_SUM)	EFO:0002067 TF ChIP-seq SPI1	.	TF ChIP-seq	EFO:0002067	K562	cell_line	SPI1			-0.0443945	0.0443945	-0.873985
chr1:207518704:G>A	chr1:207453168-207584240							CHIP_TF	CenterMaskScorer(requested_output=CHIP_TF, width=501, aggregation_type=DIFF_LOG2_SUM)	EFO:0002067 TF ChIP-seq SRF genetically modified (insertion) using CRISPR targeting H. sapiens SRF	.	TF ChIP-seq	EFO:0002067	K562	cell_line	SRF			-0.0205517	0.0205517	-0.833576
chr1:207518704:G>A	chr1:207453168-207584240							CHIP_TF	CenterMaskScorer(requested_output=CHIP_TF, width=501, aggregation_type=DIFF_LOG2_SUM)	EFO:0002067 TF ChIP-seq SRSF9	.	TF ChIP-seq	EFO:0002067	K562	cell_line	SRSF9			0.0387754	0.0387754	0.830022
chr1:207518704:G>A	chr1:207453168-207584240							CHIP_TF	CenterMaskScorer(requested_output=CHIP_TF, width=501, aggregation_type=DIFF_LOG2_SUM)	EFO:0002067 TF ChIP-seq STAG1 genetically modified (insertion) using CRISPR targeting H. sapiens STAG1	.	TF ChIP-seq	EFO:0002067	K562	cell_line	STAG1			-0.0224895	0.0224895	-0.668219
chr1:207518704:G>A	chr1:207453168-207584240							CHIP_TF	CenterMaskScorer(requested_output=CHIP_TF, width=501, aggregation_type=DIFF_LOG2_SUM)	EFO:0002067 TF ChIP-seq STAT5A	.	TF ChIP-seq	EFO:0002067	K562	cell_line	STAT5A			-0.0139608	0.0139608	-0.721776
chr1:207518704:G>A	chr1:207453168-207584240							CHIP_TF	CenterMaskScorer(requested_output=CHIP_TF, width=501, aggregation_type=DIFF_LOG2_SUM)	EFO:0002067 TF ChIP-seq SUPT5H	.	TF ChIP-seq	EFO:0002067	K562	cell_line	SUPT5H			-0.0602102	0.0602102	-0.962044
chr1:207518704:G>A	chr1:207453168-207584240							CHIP_TF	CenterMaskScorer(requested_output=CHIP_TF, width=501, aggregation_type=DIFF_LOG2_SUM)	EFO:0002067 TF ChIP-seq TAF7	.	TF ChIP-seq	EFO:0002067	K562	cell_line	TAF7			-0.0166969	0.0166969	-0.772583
chr1:207518704:G>A	chr1:207453168-207584240							CHIP_TF	CenterMaskScorer(requested_output=CHIP_TF, width=501, aggregation_type=DIFF_LOG2_SUM)	EFO:0002067 TF ChIP-seq TAF7 stably expressing C-terminal eGFP-tagged TAF7	.	TF ChIP-seq	EFO:0002067	K562	cell_line	TAF7			-0.0310783	0.0310783	-0.90509
chr1:207518704:G>A	chr1:207453168-207584240							CHIP_TF	CenterMaskScorer(requested_output=CHIP_TF, width=501, aggregation_type=DIFF_LOG2_SUM)	EFO:0002067 TF ChIP-seq TAF9B	.	TF ChIP-seq	EFO:0002067	K562	cell_line	TAF9B			-0.00942898	0.00942898	-0.606708
chr1:207518704:G>A	chr1:207453168-207584240							CHIP_TF	CenterMaskScorer(requested_output=CHIP_TF, width=501, aggregation_type=DIFF_LOG2_SUM)	EFO:0002067 TF ChIP-seq TAL1	.	TF ChIP-seq	EFO:0002067	K562	cell_line	TAL1			0.00588417	0.00588417	0.237625
chr1:207518704:G>A	chr1:207453168-207584240							CHIP_TF	CenterMaskScorer(requested_output=CHIP_TF, width=501, aggregation_type=DIFF_LOG2_SUM)	EFO:0002067 TF ChIP-seq TARDBP	.	TF ChIP-seq	EFO:0002067	K562	cell_line	TARDBP			-0.0269403	0.0269403	-0.807218
chr1:207518704:G>A	chr1:207453168-207584240							CHIP_TF	CenterMaskScorer(requested_output=CHIP_TF, width=501, aggregation_type=DIFF_LOG2_SUM)	EFO:0002067 TF ChIP-seq TBL1XR1	.	TF ChIP-seq	EFO:0002067	K562	cell_line	TBL1XR1			-0.0367327	0.0367327	-0.90509
chr1:207518704:G>A	chr1:207453168-207584240							CHIP_TF	CenterMaskScorer(requested_output=CHIP_TF, width=501, aggregation_type=DIFF_LOG2_SUM)	EFO:0002067 TF ChIP-seq TCF12	.	TF ChIP-seq	EFO:0002067	K562	cell_line	TCF12			0.00916004	0.00916004	0.373276
chr1:207518704:G>A	chr1:207453168-207584240							CHIP_TF	CenterMaskScorer(requested_output=CHIP_TF, width=501, aggregation_type=DIFF_LOG2_SUM)	EFO:0002067 TF ChIP-seq TCF3 genetically modified (insertion) using CRISPR targeting H. sapiens TCF3	.	TF ChIP-seq	EFO:0002067	K562	cell_line	TCF3			0.00331974	0.00331974	0.103452
chr1:207518704:G>A	chr1:207453168-207584240							CHIP_TF	CenterMaskScorer(requested_output=CHIP_TF, width=501, aggregation_type=DIFF_LOG2_SUM)	EFO:0002067 TF ChIP-seq TEAD1 genetically modified (insertion) using CRISPR targeting H. sapiens TEAD1	.	TF ChIP-seq	EFO:0002067	K562	cell_line	TEAD1			-0.0344715	0.0344715	-0.913094
chr1:207518704:G>A	chr1:207453168-207584240							CHIP_TF	CenterMaskScorer(requested_output=CHIP_TF, width=501, aggregation_type=DIFF_LOG2_SUM)	EFO:0002067 TF ChIP-seq TEAD4	.	TF ChIP-seq	EFO:0002067	K562	cell_line	TEAD4			-0.0203066	0.0203066	-0.753308
chr1:207518704:G>A	chr1:207453168-207584240							CHIP_TF	CenterMaskScorer(requested_output=CHIP_TF, width=501, aggregation_type=DIFF_LOG2_SUM)	EFO:0002067 TF ChIP-seq TFAP4 genetically modified (insertion) using CRISPR targeting H. sapiens TFAP4	.	TF ChIP-seq	EFO:0002067	K562	cell_line	TFAP4			-0.0775099	0.0775099	-0.947949
chr1:207518704:G>A	chr1:207453168-207584240							CHIP_TF	CenterMaskScorer(requested_output=CHIP_TF, width=501, aggregation_type=DIFF_LOG2_SUM)	EFO:0002067 TF ChIP-seq TFCP2 genetically modified (insertion) using CRISPR targeting H. sapiens TFCP2	.	TF ChIP-seq	EFO:0002067	K562	cell_line	TFCP2			-0.0353909	0.0353909	-0.925572
chr1:207518704:G>A	chr1:207453168-207584240							CHIP_TF	CenterMaskScorer(requested_output=CHIP_TF, width=501, aggregation_type=DIFF_LOG2_SUM)	EFO:0002067 TF ChIP-seq TFDP1 genetically modified (insertion) using CRISPR targeting H. sapiens TFDP1	.	TF ChIP-seq	EFO:0002067	K562	cell_line	TFDP1			-0.0202665	0.0202665	-0.727257
chr1:207518704:G>A	chr1:207453168-207584240							CHIP_TF	CenterMaskScorer(requested_output=CHIP_TF, width=501, aggregation_type=DIFF_LOG2_SUM)	EFO:0002067 TF ChIP-seq TFDP1 stably expressing C-terminal eGFP-tagged TFDP1	.	TF ChIP-seq	EFO:0002067	K562	cell_line	TFDP1			-0.0239687	0.0239687	-0.886939
chr1:207518704:G>A	chr1:207453168-207584240							CHIP_TF	CenterMaskScorer(requested_output=CHIP_TF, width=501, aggregation_type=DIFF_LOG2_SUM)	EFO:0002067 TF ChIP-seq TFE3 genetically modified (insertion) using CRISPR targeting H. sapiens TFE3	.	TF ChIP-seq	EFO:0002067	K562	cell_line	TFE3			-0.0182123	0.0182123	-0.833576
chr1:207518704:G>A	chr1:207453168-207584240							CHIP_TF	CenterMaskScorer(requested_output=CHIP_TF, width=501, aggregation_type=DIFF_LOG2_SUM)	EFO:0002067 TF ChIP-seq THAP1	.	TF ChIP-seq	EFO:0002067	K562	cell_line	THAP1			-0.0769615	0.0769615	-0.96834
chr1:207518704:G>A	chr1:207453168-207584240							CHIP_TF	CenterMaskScorer(requested_output=CHIP_TF, width=501, aggregation_type=DIFF_LOG2_SUM)	EFO:0002067 TF ChIP-seq THAP12 genetically modified (insertion) using CRISPR targeting H. sapiens THAP12	.	TF ChIP-seq	EFO:0002067	K562	cell_line	THAP12			-0.0245047	0.0245047	-0.850352
chr1:207518704:G>A	chr1:207453168-207584240							CHIP_TF	CenterMaskScorer(requested_output=CHIP_TF, width=501, aggregation_type=DIFF_LOG2_SUM)	EFO:0002067 TF ChIP-seq TOE1	.	TF ChIP-seq	EFO:0002067	K562	cell_line	TOE1			-0.0188589	0.0188589	-0.763115
chr1:207518704:G>A	chr1:207453168-207584240							CHIP_TF	CenterMaskScorer(requested_output=CHIP_TF, width=501, aggregation_type=DIFF_LOG2_SUM)	EFO:0002067 TF ChIP-seq TRIM24	.	TF ChIP-seq	EFO:0002067	K562	cell_line	TRIM24			-0.00365734	0.00365734	-0.237625
chr1:207518704:G>A	chr1:207453168-207584240							CHIP_TF	CenterMaskScorer(requested_output=CHIP_TF, width=501, aggregation_type=DIFF_LOG2_SUM)	EFO:0002067 TF ChIP-seq TRIM28	.	TF ChIP-seq	EFO:0002067	K562	cell_line	TRIM28			-0.0200377	0.0200377	-0.781719
chr1:207518704:G>A	chr1:207453168-207584240							CHIP_TF	CenterMaskScorer(requested_output=CHIP_TF, width=501, aggregation_type=DIFF_LOG2_SUM)	EFO:0002067 TF ChIP-seq U2AF2	.	TF ChIP-seq	EFO:0002067	K562	cell_line	U2AF2			0.0133171	0.0133171	0.24848
chr1:207518704:G>A	chr1:207453168-207584240							CHIP_TF	CenterMaskScorer(requested_output=CHIP_TF, width=501, aggregation_type=DIFF_LOG2_SUM)	EFO:0002067 TF ChIP-seq UBTF	.	TF ChIP-seq	EFO:0002067	K562	cell_line	UBTF			-0.0411386	0.0411386	-0.902982
chr1:207518704:G>A	chr1:207453168-207584240							CHIP_TF	CenterMaskScorer(requested_output=CHIP_TF, width=501, aggregation_type=DIFF_LOG2_SUM)	EFO:0002067 TF ChIP-seq USF1 genetically modified (insertion) using CRISPR targeting H. sapiens USF1	.	TF ChIP-seq	EFO:0002067	K562	cell_line	USF1			-0.0240068	0.0240068	-0.635053
chr1:207518704:G>A	chr1:207453168-207584240							CHIP_TF	CenterMaskScorer(requested_output=CHIP_TF, width=501, aggregation_type=DIFF_LOG2_SUM)	EFO:0002067 TF ChIP-seq USF2 genetically modified (insertion) using CRISPR targeting H. sapiens USF2	.	TF ChIP-seq	EFO:0002067	K562	cell_line	USF2			-0.0145435	0.0145435	-0.710539
chr1:207518704:G>A	chr1:207453168-207584240							CHIP_TF	CenterMaskScorer(requested_output=CHIP_TF, width=501, aggregation_type=DIFF_LOG2_SUM)	EFO:0002067 TF ChIP-seq VEZF1 genetically modified (insertion) using CRISPR targeting H. sapiens VEZF1	.	TF ChIP-seq	EFO:0002067	K562	cell_line	VEZF1			-0.0270519	0.0270519	-0.822706
chr1:207518704:G>A	chr1:207453168-207584240							CHIP_TF	CenterMaskScorer(requested_output=CHIP_TF, width=501, aggregation_type=DIFF_LOG2_SUM)	EFO:0002067 TF ChIP-seq XRCC4	.	TF ChIP-seq	EFO:0002067	K562	cell_line	XRCC4			0.01618	0.01618	0.576731
chr1:207518704:G>A	chr1:207453168-207584240							CHIP_TF	CenterMaskScorer(requested_output=CHIP_TF, width=501, aggregation_type=DIFF_LOG2_SUM)	EFO:0002067 TF ChIP-seq XRCC5	.	TF ChIP-seq	EFO:0002067	K562	cell_line	XRCC5			-0.0332413	0.0332413	-0.799028
chr1:207518704:G>A	chr1:207453168-207584240							CHIP_TF	CenterMaskScorer(requested_output=CHIP_TF, width=501, aggregation_type=DIFF_LOG2_SUM)	EFO:0002067 TF ChIP-seq YY1	.	TF ChIP-seq	EFO:0002067	K562	cell_line	YY1			-0.0620327	0.0620327	-0.953488
chr1:207518704:G>A	chr1:207453168-207584240							CHIP_TF	CenterMaskScorer(requested_output=CHIP_TF, width=501, aggregation_type=DIFF_LOG2_SUM)	EFO:0002067 TF ChIP-seq ZBTB1 genetically modified (insertion) using CRISPR targeting H. sapiens ZBTB1	.	TF ChIP-seq	EFO:0002067	K562	cell_line	ZBTB1			-0.0221252	0.0221252	-0.748275
chr1:207518704:G>A	chr1:207453168-207584240							CHIP_TF	CenterMaskScorer(requested_output=CHIP_TF, width=501, aggregation_type=DIFF_LOG2_SUM)	EFO:0002067 TF ChIP-seq ZBTB11	.	TF ChIP-seq	EFO:0002067	K562	cell_line	ZBTB11			-0.014143	0.014143	-0.807218
chr1:207518704:G>A	chr1:207453168-207584240							CHIP_TF	CenterMaskScorer(requested_output=CHIP_TF, width=501, aggregation_type=DIFF_LOG2_SUM)	EFO:0002067 TF ChIP-seq ZBTB11 genetically modified (insertion) using CRISPR targeting H. sapiens ZBTB11	.	TF ChIP-seq	EFO:0002067	K562	cell_line	ZBTB11			-0.0151863	0.0151863	-0.790531
chr1:207518704:G>A	chr1:207453168-207584240							CHIP_TF	CenterMaskScorer(requested_output=CHIP_TF, width=501, aggregation_type=DIFF_LOG2_SUM)	EFO:0002067 TF ChIP-seq ZBTB12 genetically modified (insertion) using CRISPR targeting H. sapiens ZBTB12	.	TF ChIP-seq	EFO:0002067	K562	cell_line	ZBTB12			-0.030632	0.030632	-0.911155
chr1:207518704:G>A	chr1:207453168-207584240							CHIP_TF	CenterMaskScorer(requested_output=CHIP_TF, width=501, aggregation_type=DIFF_LOG2_SUM)	EFO:0002067 TF ChIP-seq ZBTB17 genetically modified (insertion) using CRISPR targeting H. sapiens ZBTB17	.	TF ChIP-seq	EFO:0002067	K562	cell_line	ZBTB17			-0.0387697	0.0387697	-0.922194
chr1:207518704:G>A	chr1:207453168-207584240							CHIP_TF	CenterMaskScorer(requested_output=CHIP_TF, width=501, aggregation_type=DIFF_LOG2_SUM)	EFO:0002067 TF ChIP-seq ZBTB2	.	TF ChIP-seq	EFO:0002067	K562	cell_line	ZBTB2			-0.0174026	0.0174026	-0.70478
chr1:207518704:G>A	chr1:207453168-207584240							CHIP_TF	CenterMaskScorer(requested_output=CHIP_TF, width=501, aggregation_type=DIFF_LOG2_SUM)	EFO:0002067 TF ChIP-seq ZBTB33	.	TF ChIP-seq	EFO:0002067	K562	cell_line	ZBTB33			-0.0762348	0.0762348	-0.868425
chr1:207518704:G>A	chr1:207453168-207584240							CHIP_TF	CenterMaskScorer(requested_output=CHIP_TF, width=501, aggregation_type=DIFF_LOG2_SUM)	EFO:0002067 TF ChIP-seq ZBTB33 genetically modified (insertion) using CRISPR targeting H. sapiens ZBTB33	.	TF ChIP-seq	EFO:0002067	K562	cell_line	ZBTB33			-0.0416622	0.0416622	-0.811199
chr1:207518704:G>A	chr1:207453168-207584240							CHIP_TF	CenterMaskScorer(requested_output=CHIP_TF, width=501, aggregation_type=DIFF_LOG2_SUM)	EFO:0002067 TF ChIP-seq ZBTB40	.	TF ChIP-seq	EFO:0002067	K562	cell_line	ZBTB40			-0.0415716	0.0415716	-0.891761
chr1:207518704:G>A	chr1:207453168-207584240							CHIP_TF	CenterMaskScorer(requested_output=CHIP_TF, width=501, aggregation_type=DIFF_LOG2_SUM)	EFO:0002067 TF ChIP-seq ZBTB40 genetically modified (insertion) using CRISPR targeting H. sapiens ZBTB40	.	TF ChIP-seq	EFO:0002067	K562	cell_line	ZBTB40			-0.0305214	0.0305214	-0.902982
chr1:207518704:G>A	chr1:207453168-207584240							CHIP_TF	CenterMaskScorer(requested_output=CHIP_TF, width=501, aggregation_type=DIFF_LOG2_SUM)	EFO:0002067 TF ChIP-seq ZBTB7A	.	TF ChIP-seq	EFO:0002067	K562	cell_line	ZBTB7A			-0.0550318	0.0550318	-0.894099
chr1:207518704:G>A	chr1:207453168-207584240							CHIP_TF	CenterMaskScorer(requested_output=CHIP_TF, width=501, aggregation_type=DIFF_LOG2_SUM)	EFO:0002067 TF ChIP-seq ZBTB9 genetically modified (insertion) using CRISPR targeting H. sapiens ZBTB9	.	TF ChIP-seq	EFO:0002067	K562	cell_line	ZBTB9			-0.0314932	0.0314932	-0.902982
chr1:207518704:G>A	chr1:207453168-207584240							CHIP_TF	CenterMaskScorer(requested_output=CHIP_TF, width=501, aggregation_type=DIFF_LOG2_SUM)	EFO:0002067 TF ChIP-seq ZC3H8	.	TF ChIP-seq	EFO:0002067	K562	cell_line	ZC3H8			-0.0142345	0.0142345	-0.655252
chr1:207518704:G>A	chr1:207453168-207584240							CHIP_TF	CenterMaskScorer(requested_output=CHIP_TF, width=501, aggregation_type=DIFF_LOG2_SUM)	EFO:0002067 TF ChIP-seq ZEB2	.	TF ChIP-seq	EFO:0002067	K562	cell_line	ZEB2			-0.0039587	0.0039587	-0.291254
chr1:207518704:G>A	chr1:207453168-207584240							CHIP_TF	CenterMaskScorer(requested_output=CHIP_TF, width=501, aggregation_type=DIFF_LOG2_SUM)	EFO:0002067 TF ChIP-seq ZFP36	.	TF ChIP-seq	EFO:0002067	K562	cell_line	ZFP36			-0.0430222	0.0430222	-0.89639
chr1:207518704:G>A	chr1:207453168-207584240							CHIP_TF	CenterMaskScorer(requested_output=CHIP_TF, width=501, aggregation_type=DIFF_LOG2_SUM)	EFO:0002067 TF ChIP-seq ZFP91	.	TF ChIP-seq	EFO:0002067	K562	cell_line	ZFP91			-0.0169306	0.0169306	-0.737945
chr1:207518704:G>A	chr1:207453168-207584240							CHIP_TF	CenterMaskScorer(requested_output=CHIP_TF, width=501, aggregation_type=DIFF_LOG2_SUM)	EFO:0002067 TF ChIP-seq ZFX genetically modified (insertion) using CRISPR targeting H. sapiens ZFX	.	TF ChIP-seq	EFO:0002067	K562	cell_line	ZFX			-0.0427885	0.0427885	-0.934881
chr1:207518704:G>A	chr1:207453168-207584240							CHIP_TF	CenterMaskScorer(requested_output=CHIP_TF, width=501, aggregation_type=DIFF_LOG2_SUM)	EFO:0002067 TF ChIP-seq ZKSCAN1	.	TF ChIP-seq	EFO:0002067	K562	cell_line	ZKSCAN1			-0.0389528	0.0389528	-0.902982
chr1:207518704:G>A	chr1:207453168-207584240							CHIP_TF	CenterMaskScorer(requested_output=CHIP_TF, width=501, aggregation_type=DIFF_LOG2_SUM)	EFO:0002067 TF ChIP-seq ZKSCAN8 genetically modified (insertion) using CRISPR targeting H. sapiens ZKSCAN8	.	TF ChIP-seq	EFO:0002067	K562	cell_line	ZKSCAN8			-0.0159416	0.0159416	-0.833576
chr1:207518704:G>A	chr1:207453168-207584240							CHIP_TF	CenterMaskScorer(requested_output=CHIP_TF, width=501, aggregation_type=DIFF_LOG2_SUM)	EFO:0002067 TF ChIP-seq ZMIZ1	.	TF ChIP-seq	EFO:0002067	K562	cell_line	ZMIZ1			-0.0301294	0.0301294	-0.886939
chr1:207518704:G>A	chr1:207453168-207584240							CHIP_TF	CenterMaskScorer(requested_output=CHIP_TF, width=501, aggregation_type=DIFF_LOG2_SUM)	EFO:0002067 TF ChIP-seq ZMYM3	.	TF ChIP-seq	EFO:0002067	K562	cell_line	ZMYM3			0.00212288	0.00212288	-0.0115355
chr1:207518704:G>A	chr1:207453168-207584240							CHIP_TF	CenterMaskScorer(requested_output=CHIP_TF, width=501, aggregation_type=DIFF_LOG2_SUM)	EFO:0002067 TF ChIP-seq ZNF12 genetically modified (insertion) using CRISPR targeting H. sapiens ZNF12	.	TF ChIP-seq	EFO:0002067	K562	cell_line	ZNF12			-0.0489492	0.0489492	-0.923901
chr1:207518704:G>A	chr1:207453168-207584240							CHIP_TF	CenterMaskScorer(requested_output=CHIP_TF, width=501, aggregation_type=DIFF_LOG2_SUM)	EFO:0002067 TF ChIP-seq ZNF121 genetically modified (insertion) using CRISPR targeting H. sapiens ZNF121	.	TF ChIP-seq	EFO:0002067	K562	cell_line	ZNF121			-0.00858784	0.00858784	-0.47702
chr1:207518704:G>A	chr1:207453168-207584240							CHIP_TF	CenterMaskScorer(requested_output=CHIP_TF, width=501, aggregation_type=DIFF_LOG2_SUM)	EFO:0002067 TF ChIP-seq ZNF134 genetically modified (insertion) using CRISPR targeting H. sapiens ZNF134	.	TF ChIP-seq	EFO:0002067	K562	cell_line	ZNF134			-0.02421	0.02421	-0.886939
chr1:207518704:G>A	chr1:207453168-207584240							CHIP_TF	CenterMaskScorer(requested_output=CHIP_TF, width=501, aggregation_type=DIFF_LOG2_SUM)	EFO:0002067 TF ChIP-seq ZNF143 genetically modified (insertion) using CRISPR targeting H. sapiens ZNF143	.	TF ChIP-seq	EFO:0002067	K562	cell_line	ZNF143			-0.0129156	0.0129156	-0.528697
chr1:207518704:G>A	chr1:207453168-207584240							CHIP_TF	CenterMaskScorer(requested_output=CHIP_TF, width=501, aggregation_type=DIFF_LOG2_SUM)	EFO:0002067 TF ChIP-seq ZNF146 genetically modified (insertion) using CRISPR targeting H. sapiens ZNF146	.	TF ChIP-seq	EFO:0002067	K562	cell_line	ZNF146			-0.00599861	0.00599861	-0.459003
chr1:207518704:G>A	chr1:207453168-207584240							CHIP_TF	CenterMaskScorer(requested_output=CHIP_TF, width=501, aggregation_type=DIFF_LOG2_SUM)	EFO:0002067 TF ChIP-seq ZNF148 stably expressing C-terminal eGFP-tagged ZNF148	.	TF ChIP-seq	EFO:0002067	K562	cell_line	ZNF148			-0.0187712	0.0187712	-0.830022
chr1:207518704:G>A	chr1:207453168-207584240							CHIP_TF	CenterMaskScorer(requested_output=CHIP_TF, width=501, aggregation_type=DIFF_LOG2_SUM)	EFO:0002067 TF ChIP-seq ZNF175 genetically modified (insertion) using CRISPR targeting H. sapiens ZNF175	.	TF ChIP-seq	EFO:0002067	K562	cell_line	ZNF175			-0.0489817	0.0489817	-0.94306
chr1:207518704:G>A	chr1:207453168-207584240							CHIP_TF	CenterMaskScorer(requested_output=CHIP_TF, width=501, aggregation_type=DIFF_LOG2_SUM)	EFO:0002067 TF ChIP-seq ZNF184	.	TF ChIP-seq	EFO:0002067	K562	cell_line	ZNF184			-0.0129385	0.0129385	-0.628119
chr1:207518704:G>A	chr1:207453168-207584240							CHIP_TF	CenterMaskScorer(requested_output=CHIP_TF, width=501, aggregation_type=DIFF_LOG2_SUM)	EFO:0002067 TF ChIP-seq ZNF197 genetically modified (insertion) using CRISPR targeting H. sapiens ZNF197	.	TF ChIP-seq	EFO:0002067	K562	cell_line	ZNF197			-0.0241003	0.0241003	-0.865561
chr1:207518704:G>A	chr1:207453168-207584240							CHIP_TF	CenterMaskScorer(requested_output=CHIP_TF, width=501, aggregation_type=DIFF_LOG2_SUM)	EFO:0002067 TF ChIP-seq ZNF239 genetically modified (insertion) using CRISPR targeting H. sapiens ZNF239	.	TF ChIP-seq	EFO:0002067	K562	cell_line	ZNF239			-0.0382051	0.0382051	-0.923901
chr1:207518704:G>A	chr1:207453168-207584240							CHIP_TF	CenterMaskScorer(requested_output=CHIP_TF, width=501, aggregation_type=DIFF_LOG2_SUM)	EFO:0002067 TF ChIP-seq ZNF24	.	TF ChIP-seq	EFO:0002067	K562	cell_line	ZNF24			-0.00735378	0.00735378	-0.511872
chr1:207518704:G>A	chr1:207453168-207584240							CHIP_TF	CenterMaskScorer(requested_output=CHIP_TF, width=501, aggregation_type=DIFF_LOG2_SUM)	EFO:0002067 TF ChIP-seq ZNF24 stably expressing C-terminal eGFP-tagged ZNF24	.	TF ChIP-seq	EFO:0002067	K562	cell_line	ZNF24			-0.0113745	0.0113745	-0.561129
chr1:207518704:G>A	chr1:207453168-207584240							CHIP_TF	CenterMaskScorer(requested_output=CHIP_TF, width=501, aggregation_type=DIFF_LOG2_SUM)	EFO:0002067 TF ChIP-seq ZNF263 genetically modified (insertion) using CRISPR targeting H. sapiens ZNF263	.	TF ChIP-seq	EFO:0002067	K562	cell_line	ZNF263			-0.014823	0.014823	-0.545117
chr1:207518704:G>A	chr1:207453168-207584240							CHIP_TF	CenterMaskScorer(requested_output=CHIP_TF, width=501, aggregation_type=DIFF_LOG2_SUM)	EFO:0002067 TF ChIP-seq ZNF274	.	TF ChIP-seq	EFO:0002067	K562	cell_line	ZNF274			0.00592422	0.00592422	0.259272
chr1:207518704:G>A	chr1:207453168-207584240							CHIP_TF	CenterMaskScorer(requested_output=CHIP_TF, width=501, aggregation_type=DIFF_LOG2_SUM)	EFO:0002067 TF ChIP-seq ZNF281 genetically modified (insertion) using CRISPR targeting H. sapiens ZNF281	.	TF ChIP-seq	EFO:0002067	K562	cell_line	ZNF281			-0.0465422	0.0465422	-0.909176
chr1:207518704:G>A	chr1:207453168-207584240							CHIP_TF	CenterMaskScorer(requested_output=CHIP_TF, width=501, aggregation_type=DIFF_LOG2_SUM)	EFO:0002067 TF ChIP-seq ZNF282	.	TF ChIP-seq	EFO:0002067	K562	cell_line	ZNF282			-0.0114956	0.0114956	-0.727257
chr1:207518704:G>A	chr1:207453168-207584240							CHIP_TF	CenterMaskScorer(requested_output=CHIP_TF, width=501, aggregation_type=DIFF_LOG2_SUM)	EFO:0002067 TF ChIP-seq ZNF316	.	TF ChIP-seq	EFO:0002067	K562	cell_line	ZNF316			-0.0155201	0.0155201	-0.621084
chr1:207518704:G>A	chr1:207453168-207584240							CHIP_TF	CenterMaskScorer(requested_output=CHIP_TF, width=501, aggregation_type=DIFF_LOG2_SUM)	EFO:0002067 TF ChIP-seq ZNF317 genetically modified (insertion) using CRISPR targeting H. sapiens ZNF317	.	TF ChIP-seq	EFO:0002067	K562	cell_line	ZNF317			-0.0256672	0.0256672	-0.826399
chr1:207518704:G>A	chr1:207453168-207584240							CHIP_TF	CenterMaskScorer(requested_output=CHIP_TF, width=501, aggregation_type=DIFF_LOG2_SUM)	EFO:0002067 TF ChIP-seq ZNF318	.	TF ChIP-seq	EFO:0002067	K562	cell_line	ZNF318			-0.00893402	0.00893402	-0.561129
chr1:207518704:G>A	chr1:207453168-207584240							CHIP_TF	CenterMaskScorer(requested_output=CHIP_TF, width=501, aggregation_type=DIFF_LOG2_SUM)	EFO:0002067 TF ChIP-seq ZNF319 genetically modified (insertion) using CRISPR targeting H. sapiens ZNF319	.	TF ChIP-seq	EFO:0002067	K562	cell_line	ZNF319			-0.00498295	0.00498295	-0.503309
chr1:207518704:G>A	chr1:207453168-207584240							CHIP_TF	CenterMaskScorer(requested_output=CHIP_TF, width=501, aggregation_type=DIFF_LOG2_SUM)	EFO:0002067 TF ChIP-seq ZNF384	.	TF ChIP-seq	EFO:0002067	K562	cell_line	ZNF384			-0.0420914	0.0420914	-0.871233
chr1:207518704:G>A	chr1:207453168-207584240							CHIP_TF	CenterMaskScorer(requested_output=CHIP_TF, width=501, aggregation_type=DIFF_LOG2_SUM)	EFO:0002067 TF ChIP-seq ZNF395 genetically modified (insertion) using CRISPR targeting H. sapiens ZNF395	.	TF ChIP-seq	EFO:0002067	K562	cell_line	ZNF395			-0.0375967	0.0375967	-0.925572
chr1:207518704:G>A	chr1:207453168-207584240							CHIP_TF	CenterMaskScorer(requested_output=CHIP_TF, width=501, aggregation_type=DIFF_LOG2_SUM)	EFO:0002067 TF ChIP-seq ZNF407	.	TF ChIP-seq	EFO:0002067	K562	cell_line	ZNF407			-0.0200224	0.0200224	-0.811199
chr1:207518704:G>A	chr1:207453168-207584240							CHIP_TF	CenterMaskScorer(requested_output=CHIP_TF, width=501, aggregation_type=DIFF_LOG2_SUM)	EFO:0002067 TF ChIP-seq ZNF431 genetically modified (insertion) using CRISPR targeting H. sapiens ZNF431	.	TF ChIP-seq	EFO:0002067	K562	cell_line	ZNF431			-0.00788307	0.00788307	-0.511872
chr1:207518704:G>A	chr1:207453168-207584240							CHIP_TF	CenterMaskScorer(requested_output=CHIP_TF, width=501, aggregation_type=DIFF_LOG2_SUM)	EFO:0002067 TF ChIP-seq ZNF507 genetically modified (insertion) using CRISPR targeting H. sapiens ZNF507	.	TF ChIP-seq	EFO:0002067	K562	cell_line	ZNF507			-0.0282888	0.0282888	-0.90509
chr1:207518704:G>A	chr1:207453168-207584240							CHIP_TF	CenterMaskScorer(requested_output=CHIP_TF, width=501, aggregation_type=DIFF_LOG2_SUM)	EFO:0002067 TF ChIP-seq ZNF507 stably expressing C-terminal eGFP-tagged ZNF507	.	TF ChIP-seq	EFO:0002067	K562	cell_line	ZNF507			-0.00305939	0.00305939	-0.40267
chr1:207518704:G>A	chr1:207453168-207584240							CHIP_TF	CenterMaskScorer(requested_output=CHIP_TF, width=501, aggregation_type=DIFF_LOG2_SUM)	EFO:0002067 TF ChIP-seq ZNF511 genetically modified (insertion) using CRISPR targeting H. sapiens ZNF511	.	TF ChIP-seq	EFO:0002067	K562	cell_line	ZNF511			-0.06808	0.06808	-0.914991
chr1:207518704:G>A	chr1:207453168-207584240							CHIP_TF	CenterMaskScorer(requested_output=CHIP_TF, width=501, aggregation_type=DIFF_LOG2_SUM)	EFO:0002067 TF ChIP-seq ZNF512 stably expressing C-terminal eGFP-tagged ZNF512	.	TF ChIP-seq	EFO:0002067	K562	cell_line	ZNF512			-0.0104923	0.0104923	-0.692978
chr1:207518704:G>A	chr1:207453168-207584240							CHIP_TF	CenterMaskScorer(requested_output=CHIP_TF, width=501, aggregation_type=DIFF_LOG2_SUM)	EFO:0002067 TF ChIP-seq ZNF584 genetically modified (insertion) using CRISPR targeting H. sapiens ZNF584	.	TF ChIP-seq	EFO:0002067	K562	cell_line	ZNF584			-0.0270929	0.0270929	-0.886939
chr1:207518704:G>A	chr1:207453168-207584240							CHIP_TF	CenterMaskScorer(requested_output=CHIP_TF, width=501, aggregation_type=DIFF_LOG2_SUM)	EFO:0002067 TF ChIP-seq ZNF589 genetically modified (insertion) using CRISPR targeting H. sapiens ZNF589	.	TF ChIP-seq	EFO:0002067	K562	cell_line	ZNF589			-0.0329647	0.0329647	-0.907154
chr1:207518704:G>A	chr1:207453168-207584240							CHIP_TF	CenterMaskScorer(requested_output=CHIP_TF, width=501, aggregation_type=DIFF_LOG2_SUM)	EFO:0002067 TF ChIP-seq ZNF592	.	TF ChIP-seq	EFO:0002067	K562	cell_line	ZNF592			-0.0303955	0.0303955	-0.881915
chr1:207518704:G>A	chr1:207453168-207584240							CHIP_TF	CenterMaskScorer(requested_output=CHIP_TF, width=501, aggregation_type=DIFF_LOG2_SUM)	EFO:0002067 TF ChIP-seq ZNF639	.	TF ChIP-seq	EFO:0002067	K562	cell_line	ZNF639			-0.0155735	0.0155735	-0.698927
chr1:207518704:G>A	chr1:207453168-207584240							CHIP_TF	CenterMaskScorer(requested_output=CHIP_TF, width=501, aggregation_type=DIFF_LOG2_SUM)	EFO:0002067 TF ChIP-seq ZNF639 genetically modified (insertion) using CRISPR targeting H. sapiens ZNF639	.	TF ChIP-seq	EFO:0002067	K562	cell_line	ZNF639			-0.0411634	0.0411634	-0.923901
chr1:207518704:G>A	chr1:207453168-207584240							CHIP_TF	CenterMaskScorer(requested_output=CHIP_TF, width=501, aggregation_type=DIFF_LOG2_SUM)	EFO:0002067 TF ChIP-seq ZNF644 stably expressing C-terminal eGFP-tagged ZNF644	.	TF ChIP-seq	EFO:0002067	K562	cell_line	ZNF644			-0.0301914	0.0301914	-0.90509
chr1:207518704:G>A	chr1:207453168-207584240							CHIP_TF	CenterMaskScorer(requested_output=CHIP_TF, width=501, aggregation_type=DIFF_LOG2_SUM)	EFO:0002067 TF ChIP-seq ZNF7 genetically modified (insertion) using CRISPR targeting H. sapiens ZNF7	.	TF ChIP-seq	EFO:0002067	K562	cell_line	ZNF7			-0.0367489	0.0367489	-0.786165
chr1:207518704:G>A	chr1:207453168-207584240							CHIP_TF	CenterMaskScorer(requested_output=CHIP_TF, width=501, aggregation_type=DIFF_LOG2_SUM)	EFO:0002067 TF ChIP-seq ZNF740 genetically modified (insertion) using CRISPR targeting H. sapiens ZNF740	.	TF ChIP-seq	EFO:0002067	K562	cell_line	ZNF740			-0.00970554	0.00970554	-0.4406
chr1:207518704:G>A	chr1:207453168-207584240							CHIP_TF	CenterMaskScorer(requested_output=CHIP_TF, width=501, aggregation_type=DIFF_LOG2_SUM)	EFO:0002067 TF ChIP-seq ZNF740 stably expressing C-terminal eGFP-tagged ZNF740	.	TF ChIP-seq	EFO:0002067	K562	cell_line	ZNF740			-0.00913048	0.00913048	-0.727257
chr1:207518704:G>A	chr1:207453168-207584240							CHIP_TF	CenterMaskScorer(requested_output=CHIP_TF, width=501, aggregation_type=DIFF_LOG2_SUM)	EFO:0002067 TF ChIP-seq ZNF766 genetically modified (insertion) using CRISPR targeting H. sapiens ZNF766	.	TF ChIP-seq	EFO:0002067	K562	cell_line	ZNF766			-0.0226879	0.0226879	-0.837063
chr1:207518704:G>A	chr1:207453168-207584240							CHIP_TF	CenterMaskScorer(requested_output=CHIP_TF, width=501, aggregation_type=DIFF_LOG2_SUM)	EFO:0002067 TF ChIP-seq ZNF778 genetically modified (insertion) using CRISPR targeting H. sapiens ZNF778	.	TF ChIP-seq	EFO:0002067	K562	cell_line	ZNF778			0	0	-0.237625
chr1:207518704:G>A	chr1:207453168-207584240							CHIP_TF	CenterMaskScorer(requested_output=CHIP_TF, width=501, aggregation_type=DIFF_LOG2_SUM)	EFO:0002067 TF ChIP-seq ZNF83 stably expressing C-terminal eGFP-tagged ZNF83	.	TF ChIP-seq	EFO:0002067	K562	cell_line	ZNF83			-0.0254536	0.0254536	-0.884452
chr1:207518704:G>A	chr1:207453168-207584240							CHIP_TF	CenterMaskScorer(requested_output=CHIP_TF, width=501, aggregation_type=DIFF_LOG2_SUM)	EFO:0002067 TF ChIP-seq ZSCAN29	.	TF ChIP-seq	EFO:0002067	K562	cell_line	ZSCAN29			-0.0206404	0.0206404	-0.803161
chr1:207518704:G>A	chr1:207453168-207584240							CHIP_TF	CenterMaskScorer(requested_output=CHIP_TF, width=501, aggregation_type=DIFF_LOG2_SUM)	EFO:0002071 TF ChIP-seq CTCF	.	TF ChIP-seq	EFO:0002071	LNCAP	cell_line	CTCF			0	0	-0.0230679
chr1:207518704:G>A	chr1:207453168-207584240							CHIP_TF	CenterMaskScorer(requested_output=CHIP_TF, width=501, aggregation_type=DIFF_LOG2_SUM)	EFO:0002074 TF ChIP-seq CTCF	.	TF ChIP-seq	EFO:0002074	PC-3	cell_line	CTCF			0	0	-0.21574
chr1:207518704:G>A	chr1:207453168-207584240							CHIP_TF	CenterMaskScorer(requested_output=CHIP_TF, width=501, aggregation_type=DIFF_LOG2_SUM)	EFO:0002095 TF ChIP-seq CTCF	.	TF ChIP-seq	EFO:0002095	22Rv1	cell_line	CTCF			-0.014267	0.014267	-0.822706
chr1:207518704:G>A	chr1:207453168-207584240							CHIP_TF	CenterMaskScorer(requested_output=CHIP_TF, width=501, aggregation_type=DIFF_LOG2_SUM)	EFO:0002106 TF ChIP-seq CTCF	.	TF ChIP-seq	EFO:0002106	A673	cell_line	CTCF			-0.00797176	0.00797176	-0.584379
chr1:207518704:G>A	chr1:207453168-207584240							CHIP_TF	CenterMaskScorer(requested_output=CHIP_TF, width=501, aggregation_type=DIFF_LOG2_SUM)	EFO:0002167 TF ChIP-seq CTCF	.	TF ChIP-seq	EFO:0002167	DOHH2	cell_line	CTCF			0.00416279	0.00416279	0.0805768
chr1:207518704:G>A	chr1:207453168-207584240							CHIP_TF	CenterMaskScorer(requested_output=CHIP_TF, width=501, aggregation_type=DIFF_LOG2_SUM)	EFO:0002323 TF ChIP-seq CTCF	.	TF ChIP-seq	EFO:0002323	RWPE1	cell_line	CTCF			0	0	-0.126219
chr1:207518704:G>A	chr1:207453168-207584240							CHIP_TF	CenterMaskScorer(requested_output=CHIP_TF, width=501, aggregation_type=DIFF_LOG2_SUM)	EFO:0002324 TF ChIP-seq POLR2A	.	TF ChIP-seq	EFO:0002324	Raji	cell_line	POLR2A			0.00297737	0.00297737	0.0345942
chr1:207518704:G>A	chr1:207453168-207584240							CHIP_TF	CenterMaskScorer(requested_output=CHIP_TF, width=501, aggregation_type=DIFF_LOG2_SUM)	EFO:0002713 TF ChIP-seq CTCF	.	TF ChIP-seq	EFO:0002713	Panc1	cell_line	CTCF			0.00492096	0.00492096	0.204714
chr1:207518704:G>A	chr1:207453168-207584240							CHIP_TF	CenterMaskScorer(requested_output=CHIP_TF, width=501, aggregation_type=DIFF_LOG2_SUM)	EFO:0002713 TF ChIP-seq POLR2AphosphoS5	.	TF ChIP-seq	EFO:0002713	Panc1	cell_line	POLR2AphosphoS5			-0.0212874	0.0212874	-0.803161
chr1:207518704:G>A	chr1:207453168-207584240							CHIP_TF	CenterMaskScorer(requested_output=CHIP_TF, width=501, aggregation_type=DIFF_LOG2_SUM)	EFO:0002713 TF ChIP-seq REST	.	TF ChIP-seq	EFO:0002713	Panc1	cell_line	REST			0	0	-0.0920268
chr1:207518704:G>A	chr1:207453168-207584240							CHIP_TF	CenterMaskScorer(requested_output=CHIP_TF, width=501, aggregation_type=DIFF_LOG2_SUM)	EFO:0002713 TF ChIP-seq SIN3A	.	TF ChIP-seq	EFO:0002713	Panc1	cell_line	SIN3A			-0.00914097	0.00914097	-0.599367
chr1:207518704:G>A	chr1:207453168-207584240							CHIP_TF	CenterMaskScorer(requested_output=CHIP_TF, width=501, aggregation_type=DIFF_LOG2_SUM)	EFO:0002713 TF ChIP-seq TCF7L2	.	TF ChIP-seq	EFO:0002713	Panc1	cell_line	TCF7L2			0.00326443	0.00326443	0.114851
chr1:207518704:G>A	chr1:207453168-207584240							CHIP_TF	CenterMaskScorer(requested_output=CHIP_TF, width=501, aggregation_type=DIFF_LOG2_SUM)	EFO:0002717 TF ChIP-seq GATA2	.	TF ChIP-seq	EFO:0002717	SH-SY5Y	cell_line	GATA2			0.00943279	0.00943279	0.363304
chr1:207518704:G>A	chr1:207453168-207584240							CHIP_TF	CenterMaskScorer(requested_output=CHIP_TF, width=501, aggregation_type=DIFF_LOG2_SUM)	EFO:0002717 TF ChIP-seq GATA3	.	TF ChIP-seq	EFO:0002717	SH-SY5Y	cell_line	GATA3			0.0230255	0.0230255	0.635053
chr1:207518704:G>A	chr1:207453168-207584240							CHIP_TF	CenterMaskScorer(requested_output=CHIP_TF, width=501, aggregation_type=DIFF_LOG2_SUM)	EFO:0002779 TF ChIP-seq CTCF	.	TF ChIP-seq	EFO:0002779	BJ	cell_line	CTCF			0	0	-0.171333
chr1:207518704:G>A	chr1:207453168-207584240							CHIP_TF	CenterMaskScorer(requested_output=CHIP_TF, width=501, aggregation_type=DIFF_LOG2_SUM)	EFO:0002782 TF ChIP-seq CTCF	.	TF ChIP-seq	EFO:0002782	H54	cell_line	CTCF			-0.0119886	0.0119886	-0.520335
chr1:207518704:G>A	chr1:207453168-207584240							CHIP_TF	CenterMaskScorer(requested_output=CHIP_TF, width=501, aggregation_type=DIFF_LOG2_SUM)	EFO:0002782 TF ChIP-seq POLR2A	.	TF ChIP-seq	EFO:0002782	H54	cell_line	POLR2A			-0.0504742	0.0504742	-0.853515
chr1:207518704:G>A	chr1:207453168-207584240							CHIP_TF	CenterMaskScorer(requested_output=CHIP_TF, width=501, aggregation_type=DIFF_LOG2_SUM)	EFO:0002783 TF ChIP-seq CTCF	.	TF ChIP-seq	EFO:0002783	GM06990	cell_line	CTCF			0.00710011	0.00710011	0.363304
chr1:207518704:G>A	chr1:207453168-207584240							CHIP_TF	CenterMaskScorer(requested_output=CHIP_TF, width=501, aggregation_type=DIFF_LOG2_SUM)	EFO:0002784 TF ChIP-seq ARID3A	.	TF ChIP-seq	EFO:0002784	GM12878	cell_line	ARID3A			0	0	-0.0461112
chr1:207518704:G>A	chr1:207453168-207584240							CHIP_TF	CenterMaskScorer(requested_output=CHIP_TF, width=501, aggregation_type=DIFF_LOG2_SUM)	EFO:0002784 TF ChIP-seq ARNT	.	TF ChIP-seq	EFO:0002784	GM12878	cell_line	ARNT			0.0154667	0.0154667	0.606708
chr1:207518704:G>A	chr1:207453168-207584240							CHIP_TF	CenterMaskScorer(requested_output=CHIP_TF, width=501, aggregation_type=DIFF_LOG2_SUM)	EFO:0002784 TF ChIP-seq ATF2	.	TF ChIP-seq	EFO:0002784	GM12878	cell_line	ATF2			0	0	-0.27
chr1:207518704:G>A	chr1:207453168-207584240							CHIP_TF	CenterMaskScorer(requested_output=CHIP_TF, width=501, aggregation_type=DIFF_LOG2_SUM)	EFO:0002784 TF ChIP-seq ATF7	.	TF ChIP-seq	EFO:0002784	GM12878	cell_line	ATF7			0.0146713	0.0146713	0.46806
chr1:207518704:G>A	chr1:207453168-207584240							CHIP_TF	CenterMaskScorer(requested_output=CHIP_TF, width=501, aggregation_type=DIFF_LOG2_SUM)	EFO:0002784 TF ChIP-seq BACH1	.	TF ChIP-seq	EFO:0002784	GM12878	cell_line	BACH1			0	0	-0.0576161
chr1:207518704:G>A	chr1:207453168-207584240							CHIP_TF	CenterMaskScorer(requested_output=CHIP_TF, width=501, aggregation_type=DIFF_LOG2_SUM)	EFO:0002784 TF ChIP-seq BATF	.	TF ChIP-seq	EFO:0002784	GM12878	cell_line	BATF			0.00890064	0.00890064	0.193636
chr1:207518704:G>A	chr1:207453168-207584240							CHIP_TF	CenterMaskScorer(requested_output=CHIP_TF, width=501, aggregation_type=DIFF_LOG2_SUM)	EFO:0002784 TF ChIP-seq BCL11A	.	TF ChIP-seq	EFO:0002784	GM12878	cell_line	BCL11A			-0.0126686	0.0126686	-0.576731
chr1:207518704:G>A	chr1:207453168-207584240							CHIP_TF	CenterMaskScorer(requested_output=CHIP_TF, width=501, aggregation_type=DIFF_LOG2_SUM)	EFO:0002784 TF ChIP-seq BCLAF1	.	TF ChIP-seq	EFO:0002784	GM12878	cell_line	BCLAF1			0.00383186	0.00383186	0.0920268
chr1:207518704:G>A	chr1:207453168-207584240							CHIP_TF	CenterMaskScorer(requested_output=CHIP_TF, width=501, aggregation_type=DIFF_LOG2_SUM)	EFO:0002784 TF ChIP-seq BHLHE40	.	TF ChIP-seq	EFO:0002784	GM12878	cell_line	BHLHE40			0.0176468	0.0176468	0.606708
chr1:207518704:G>A	chr1:207453168-207584240							CHIP_TF	CenterMaskScorer(requested_output=CHIP_TF, width=501, aggregation_type=DIFF_LOG2_SUM)	EFO:0002784 TF ChIP-seq BMI1	.	TF ChIP-seq	EFO:0002784	GM12878	cell_line	BMI1			0	0	-0.171333
chr1:207518704:G>A	chr1:207453168-207584240							CHIP_TF	CenterMaskScorer(requested_output=CHIP_TF, width=501, aggregation_type=DIFF_LOG2_SUM)	EFO:0002784 TF ChIP-seq CBFB	.	TF ChIP-seq	EFO:0002784	GM12878	cell_line	CBFB			0.00727749	0.00727749	0.312224
chr1:207518704:G>A	chr1:207453168-207584240							CHIP_TF	CenterMaskScorer(requested_output=CHIP_TF, width=501, aggregation_type=DIFF_LOG2_SUM)	EFO:0002784 TF ChIP-seq CBX5	.	TF ChIP-seq	EFO:0002784	GM12878	cell_line	CBX5			-0.0134382	0.0134382	-0.686934
chr1:207518704:G>A	chr1:207453168-207584240							CHIP_TF	CenterMaskScorer(requested_output=CHIP_TF, width=501, aggregation_type=DIFF_LOG2_SUM)	EFO:0002784 TF ChIP-seq CHD2	.	TF ChIP-seq	EFO:0002784	GM12878	cell_line	CHD2			0	0	-0.114851
chr1:207518704:G>A	chr1:207453168-207584240							CHIP_TF	CenterMaskScorer(requested_output=CHIP_TF, width=501, aggregation_type=DIFF_LOG2_SUM)	EFO:0002784 TF ChIP-seq CREB1	.	TF ChIP-seq	EFO:0002784	GM12878	cell_line	CREB1			-0.00880146	0.00880146	-0.553174
chr1:207518704:G>A	chr1:207453168-207584240							CHIP_TF	CenterMaskScorer(requested_output=CHIP_TF, width=501, aggregation_type=DIFF_LOG2_SUM)	EFO:0002784 TF ChIP-seq CREM	.	TF ChIP-seq	EFO:0002784	GM12878	cell_line	CREM			0	0	-0.126219
chr1:207518704:G>A	chr1:207453168-207584240							CHIP_TF	CenterMaskScorer(requested_output=CHIP_TF, width=501, aggregation_type=DIFF_LOG2_SUM)	EFO:0002784 TF ChIP-seq CTCF	.	TF ChIP-seq	EFO:0002784	GM12878	cell_line	CTCF			0.00689697	0.00689697	0.226711
chr1:207518704:G>A	chr1:207453168-207584240							CHIP_TF	CenterMaskScorer(requested_output=CHIP_TF, width=501, aggregation_type=DIFF_LOG2_SUM)	EFO:0002784 TF ChIP-seq DPF2	.	TF ChIP-seq	EFO:0002784	GM12878	cell_line	DPF2			0.00586891	0.00586891	0.259272
chr1:207518704:G>A	chr1:207453168-207584240							CHIP_TF	CenterMaskScorer(requested_output=CHIP_TF, width=501, aggregation_type=DIFF_LOG2_SUM)	EFO:0002784 TF ChIP-seq E4F1	.	TF ChIP-seq	EFO:0002784	GM12878	cell_line	E4F1			0	0	-0.0691056
chr1:207518704:G>A	chr1:207453168-207584240							CHIP_TF	CenterMaskScorer(requested_output=CHIP_TF, width=501, aggregation_type=DIFF_LOG2_SUM)	EFO:0002784 TF ChIP-seq EBF1	.	TF ChIP-seq	EFO:0002784	GM12878	cell_line	EBF1			-0.003685	0.003685	-0.259272
chr1:207518704:G>A	chr1:207453168-207584240							CHIP_TF	CenterMaskScorer(requested_output=CHIP_TF, width=501, aggregation_type=DIFF_LOG2_SUM)	EFO:0002784 TF ChIP-seq EED	.	TF ChIP-seq	EFO:0002784	GM12878	cell_line	EED			-0.0017271	0.0017271	-0.137554
chr1:207518704:G>A	chr1:207453168-207584240							CHIP_TF	CenterMaskScorer(requested_output=CHIP_TF, width=501, aggregation_type=DIFF_LOG2_SUM)	EFO:0002784 TF ChIP-seq EGR1	.	TF ChIP-seq	EFO:0002784	GM12878	cell_line	EGR1			-0.0194254	0.0194254	-0.686934
chr1:207518704:G>A	chr1:207453168-207584240							CHIP_TF	CenterMaskScorer(requested_output=CHIP_TF, width=501, aggregation_type=DIFF_LOG2_SUM)	EFO:0002784 TF ChIP-seq ELF1	.	TF ChIP-seq	EFO:0002784	GM12878	cell_line	ELF1			0.00797176	0.00797176	0.27
chr1:207518704:G>A	chr1:207453168-207584240							CHIP_TF	CenterMaskScorer(requested_output=CHIP_TF, width=501, aggregation_type=DIFF_LOG2_SUM)	EFO:0002784 TF ChIP-seq ELK1	.	TF ChIP-seq	EFO:0002784	GM12878	cell_line	ELK1			-0.00685406	0.00685406	-0.628119
chr1:207518704:G>A	chr1:207453168-207584240							CHIP_TF	CenterMaskScorer(requested_output=CHIP_TF, width=501, aggregation_type=DIFF_LOG2_SUM)	EFO:0002784 TF ChIP-seq EP300	.	TF ChIP-seq	EFO:0002784	GM12878	cell_line	EP300			0.0020628	0.0020628	-0.0230679
chr1:207518704:G>A	chr1:207453168-207584240							CHIP_TF	CenterMaskScorer(requested_output=CHIP_TF, width=501, aggregation_type=DIFF_LOG2_SUM)	EFO:0002784 TF ChIP-seq ETS1	.	TF ChIP-seq	EFO:0002784	GM12878	cell_line	ETS1			0.00161743	0.00161743	-0.0345942
chr1:207518704:G>A	chr1:207453168-207584240							CHIP_TF	CenterMaskScorer(requested_output=CHIP_TF, width=501, aggregation_type=DIFF_LOG2_SUM)	EFO:0002784 TF ChIP-seq ETV6	.	TF ChIP-seq	EFO:0002784	GM12878	cell_line	ETV6			-0.00589466	0.00589466	-0.431257
chr1:207518704:G>A	chr1:207453168-207584240							CHIP_TF	CenterMaskScorer(requested_output=CHIP_TF, width=501, aggregation_type=DIFF_LOG2_SUM)	EFO:0002784 TF ChIP-seq FOXK2	.	TF ChIP-seq	EFO:0002784	GM12878	cell_line	FOXK2			0.00738716	0.00738716	0.39296
chr1:207518704:G>A	chr1:207453168-207584240							CHIP_TF	CenterMaskScorer(requested_output=CHIP_TF, width=501, aggregation_type=DIFF_LOG2_SUM)	EFO:0002784 TF ChIP-seq FOXM1	.	TF ChIP-seq	EFO:0002784	GM12878	cell_line	FOXM1			-0.00406361	0.00406361	-0.41229
chr1:207518704:G>A	chr1:207453168-207584240							CHIP_TF	CenterMaskScorer(requested_output=CHIP_TF, width=501, aggregation_type=DIFF_LOG2_SUM)	EFO:0002784 TF ChIP-seq GABPA	.	TF ChIP-seq	EFO:0002784	GM12878	cell_line	GABPA			0.001688	0.001688	-0.0576161
chr1:207518704:G>A	chr1:207453168-207584240							CHIP_TF	CenterMaskScorer(requested_output=CHIP_TF, width=501, aggregation_type=DIFF_LOG2_SUM)	EFO:0002784 TF ChIP-seq GATAD2B	.	TF ChIP-seq	EFO:0002784	GM12878	cell_line	GATAD2B			-0.00562382	0.00562382	-0.373276
chr1:207518704:G>A	chr1:207453168-207584240							CHIP_TF	CenterMaskScorer(requested_output=CHIP_TF, width=501, aggregation_type=DIFF_LOG2_SUM)	EFO:0002784 TF ChIP-seq HCFC1	.	TF ChIP-seq	EFO:0002784	GM12878	cell_line	HCFC1			-0.0117226	0.0117226	-0.613947
chr1:207518704:G>A	chr1:207453168-207584240							CHIP_TF	CenterMaskScorer(requested_output=CHIP_TF, width=501, aggregation_type=DIFF_LOG2_SUM)	EFO:0002784 TF ChIP-seq HDGF	.	TF ChIP-seq	EFO:0002784	GM12878	cell_line	HDGF			0.00875664	0.00875664	0.301775
chr1:207518704:G>A	chr1:207453168-207584240							CHIP_TF	CenterMaskScorer(requested_output=CHIP_TF, width=501, aggregation_type=DIFF_LOG2_SUM)	EFO:0002784 TF ChIP-seq IKZF1	.	TF ChIP-seq	EFO:0002784	GM12878	cell_line	IKZF1			0.00219154	0.00219154	0.0691056
chr1:207518704:G>A	chr1:207453168-207584240							CHIP_TF	CenterMaskScorer(requested_output=CHIP_TF, width=501, aggregation_type=DIFF_LOG2_SUM)	EFO:0002784 TF ChIP-seq IKZF2	.	TF ChIP-seq	EFO:0002784	GM12878	cell_line	IKZF2			0.0144997	0.0144997	0.591924
chr1:207518704:G>A	chr1:207453168-207584240							CHIP_TF	CenterMaskScorer(requested_output=CHIP_TF, width=501, aggregation_type=DIFF_LOG2_SUM)	EFO:0002784 TF ChIP-seq IRF4	.	TF ChIP-seq	EFO:0002784	GM12878	cell_line	IRF4			0.0143557	0.0143557	0.343112
chr1:207518704:G>A	chr1:207453168-207584240							CHIP_TF	CenterMaskScorer(requested_output=CHIP_TF, width=501, aggregation_type=DIFF_LOG2_SUM)	EFO:0002784 TF ChIP-seq JUNB	.	TF ChIP-seq	EFO:0002784	GM12878	cell_line	JUNB			0.00385284	0.00385284	0.0345942
chr1:207518704:G>A	chr1:207453168-207584240							CHIP_TF	CenterMaskScorer(requested_output=CHIP_TF, width=501, aggregation_type=DIFF_LOG2_SUM)	EFO:0002784 TF ChIP-seq JUND	.	TF ChIP-seq	EFO:0002784	GM12878	cell_line	JUND			-0.00858307	0.00858307	-0.606708
chr1:207518704:G>A	chr1:207453168-207584240							CHIP_TF	CenterMaskScorer(requested_output=CHIP_TF, width=501, aggregation_type=DIFF_LOG2_SUM)	EFO:0002784 TF ChIP-seq KLF5	.	TF ChIP-seq	EFO:0002784	GM12878	cell_line	KLF5			0.00170994	0.00170994	0.0345942
chr1:207518704:G>A	chr1:207453168-207584240							CHIP_TF	CenterMaskScorer(requested_output=CHIP_TF, width=501, aggregation_type=DIFF_LOG2_SUM)	EFO:0002784 TF ChIP-seq LARP7	.	TF ChIP-seq	EFO:0002784	GM12878	cell_line	LARP7			0	0	-0.0115355
chr1:207518704:G>A	chr1:207453168-207584240							CHIP_TF	CenterMaskScorer(requested_output=CHIP_TF, width=501, aggregation_type=DIFF_LOG2_SUM)	EFO:0002784 TF ChIP-seq MAFK	.	TF ChIP-seq	EFO:0002784	GM12878	cell_line	MAFK			-0.0030632	0.0030632	-0.373276
chr1:207518704:G>A	chr1:207453168-207584240							CHIP_TF	CenterMaskScorer(requested_output=CHIP_TF, width=501, aggregation_type=DIFF_LOG2_SUM)	EFO:0002784 TF ChIP-seq MAX	.	TF ChIP-seq	EFO:0002784	GM12878	cell_line	MAX			-0.00873852	0.00873852	-0.568981
chr1:207518704:G>A	chr1:207453168-207584240							CHIP_TF	CenterMaskScorer(requested_output=CHIP_TF, width=501, aggregation_type=DIFF_LOG2_SUM)	EFO:0002784 TF ChIP-seq MAZ	.	TF ChIP-seq	EFO:0002784	GM12878	cell_line	MAZ			0.00389957	0.00389957	0.171333
chr1:207518704:G>A	chr1:207453168-207584240							CHIP_TF	CenterMaskScorer(requested_output=CHIP_TF, width=501, aggregation_type=DIFF_LOG2_SUM)	EFO:0002784 TF ChIP-seq MAZ genetically modified (insertion) using CRISPR targeting H. sapiens MAZ	.	TF ChIP-seq	EFO:0002784	GM12878	cell_line	MAZ			0.00521755	0.00521755	0.343112
chr1:207518704:G>A	chr1:207453168-207584240							CHIP_TF	CenterMaskScorer(requested_output=CHIP_TF, width=501, aggregation_type=DIFF_LOG2_SUM)	EFO:0002784 TF ChIP-seq MEF2A	.	TF ChIP-seq	EFO:0002784	GM12878	cell_line	MEF2A			-0.00413322	0.00413322	-0.431257
chr1:207518704:G>A	chr1:207453168-207584240							CHIP_TF	CenterMaskScorer(requested_output=CHIP_TF, width=501, aggregation_type=DIFF_LOG2_SUM)	EFO:0002784 TF ChIP-seq MLLT1	.	TF ChIP-seq	EFO:0002784	GM12878	cell_line	MLLT1			-0.0217915	0.0217915	-0.674555
chr1:207518704:G>A	chr1:207453168-207584240							CHIP_TF	CenterMaskScorer(requested_output=CHIP_TF, width=501, aggregation_type=DIFF_LOG2_SUM)	EFO:0002784 TF ChIP-seq MTA2	.	TF ChIP-seq	EFO:0002784	GM12878	cell_line	MTA2			0.00409222	0.00409222	0.182508
chr1:207518704:G>A	chr1:207453168-207584240							CHIP_TF	CenterMaskScorer(requested_output=CHIP_TF, width=501, aggregation_type=DIFF_LOG2_SUM)	EFO:0002784 TF ChIP-seq MTA3	.	TF ChIP-seq	EFO:0002784	GM12878	cell_line	MTA3			-0.00401306	0.00401306	-0.373276
chr1:207518704:G>A	chr1:207453168-207584240							CHIP_TF	CenterMaskScorer(requested_output=CHIP_TF, width=501, aggregation_type=DIFF_LOG2_SUM)	EFO:0002784 TF ChIP-seq MXI1	.	TF ChIP-seq	EFO:0002784	GM12878	cell_line	MXI1			0.00403595	0.00403595	0.126219
chr1:207518704:G>A	chr1:207453168-207584240							CHIP_TF	CenterMaskScorer(requested_output=CHIP_TF, width=501, aggregation_type=DIFF_LOG2_SUM)	EFO:0002784 TF ChIP-seq NBN	.	TF ChIP-seq	EFO:0002784	GM12878	cell_line	NBN			0.00219345	0.00219345	0.0461112
chr1:207518704:G>A	chr1:207453168-207584240							CHIP_TF	CenterMaskScorer(requested_output=CHIP_TF, width=501, aggregation_type=DIFF_LOG2_SUM)	EFO:0002784 TF ChIP-seq NFATC1	.	TF ChIP-seq	EFO:0002784	GM12878	cell_line	NFATC1			0	0	-0.21574
chr1:207518704:G>A	chr1:207453168-207584240							CHIP_TF	CenterMaskScorer(requested_output=CHIP_TF, width=501, aggregation_type=DIFF_LOG2_SUM)	EFO:0002784 TF ChIP-seq NFIC	.	TF ChIP-seq	EFO:0002784	GM12878	cell_line	NFIC			-0.00486565	0.00486565	-0.46806
chr1:207518704:G>A	chr1:207453168-207584240							CHIP_TF	CenterMaskScorer(requested_output=CHIP_TF, width=501, aggregation_type=DIFF_LOG2_SUM)	EFO:0002784 TF ChIP-seq NFYB	.	TF ChIP-seq	EFO:0002784	GM12878	cell_line	NFYB			0.0234089	0.0234089	0.635053
chr1:207518704:G>A	chr1:207453168-207584240							CHIP_TF	CenterMaskScorer(requested_output=CHIP_TF, width=501, aggregation_type=DIFF_LOG2_SUM)	EFO:0002784 TF ChIP-seq NKRF	.	TF ChIP-seq	EFO:0002784	GM12878	cell_line	NKRF			0.00357437	0.00357437	0.160114
chr1:207518704:G>A	chr1:207453168-207584240							CHIP_TF	CenterMaskScorer(requested_output=CHIP_TF, width=501, aggregation_type=DIFF_LOG2_SUM)	EFO:0002784 TF ChIP-seq NR2C1	.	TF ChIP-seq	EFO:0002784	GM12878	cell_line	NR2C1			0.00533962	0.00533962	0.226711
chr1:207518704:G>A	chr1:207453168-207584240							CHIP_TF	CenterMaskScorer(requested_output=CHIP_TF, width=501, aggregation_type=DIFF_LOG2_SUM)	EFO:0002784 TF ChIP-seq NR2F1	.	TF ChIP-seq	EFO:0002784	GM12878	cell_line	NR2F1			0.0059824	0.0059824	0.332894
chr1:207518704:G>A	chr1:207453168-207584240							CHIP_TF	CenterMaskScorer(requested_output=CHIP_TF, width=501, aggregation_type=DIFF_LOG2_SUM)	EFO:0002784 TF ChIP-seq NRF1	.	TF ChIP-seq	EFO:0002784	GM12878	cell_line	NRF1			0.00173473	0.00173473	-0.0461112
chr1:207518704:G>A	chr1:207453168-207584240							CHIP_TF	CenterMaskScorer(requested_output=CHIP_TF, width=501, aggregation_type=DIFF_LOG2_SUM)	EFO:0002784 TF ChIP-seq PAX5	.	TF ChIP-seq	EFO:0002784	GM12878	cell_line	PAX5			-0.0163946	0.0163946	-0.553174
chr1:207518704:G>A	chr1:207453168-207584240							CHIP_TF	CenterMaskScorer(requested_output=CHIP_TF, width=501, aggregation_type=DIFF_LOG2_SUM)	EFO:0002784 TF ChIP-seq PKNOX1	.	TF ChIP-seq	EFO:0002784	GM12878	cell_line	PKNOX1			0.0264282	0.0264282	0.710539
chr1:207518704:G>A	chr1:207453168-207584240							CHIP_TF	CenterMaskScorer(requested_output=CHIP_TF, width=501, aggregation_type=DIFF_LOG2_SUM)	EFO:0002784 TF ChIP-seq PML	.	TF ChIP-seq	EFO:0002784	GM12878	cell_line	PML			0	0	-0.171333
chr1:207518704:G>A	chr1:207453168-207584240							CHIP_TF	CenterMaskScorer(requested_output=CHIP_TF, width=501, aggregation_type=DIFF_LOG2_SUM)	EFO:0002784 TF ChIP-seq POLR2A	.	TF ChIP-seq	EFO:0002784	GM12878	cell_line	POLR2A			-0.0386677	0.0386677	-0.781719
chr1:207518704:G>A	chr1:207453168-207584240							CHIP_TF	CenterMaskScorer(requested_output=CHIP_TF, width=501, aggregation_type=DIFF_LOG2_SUM)	EFO:0002784 TF ChIP-seq POLR2AphosphoS2	.	TF ChIP-seq	EFO:0002784	GM12878	cell_line	POLR2AphosphoS2			-0.00986481	0.00986481	-0.545117
chr1:207518704:G>A	chr1:207453168-207584240							CHIP_TF	CenterMaskScorer(requested_output=CHIP_TF, width=501, aggregation_type=DIFF_LOG2_SUM)	EFO:0002784 TF ChIP-seq POLR2AphosphoS5	.	TF ChIP-seq	EFO:0002784	GM12878	cell_line	POLR2AphosphoS5			0	0	-0.160114
chr1:207518704:G>A	chr1:207453168-207584240							CHIP_TF	CenterMaskScorer(requested_output=CHIP_TF, width=501, aggregation_type=DIFF_LOG2_SUM)	EFO:0002784 TF ChIP-seq POU2F2	.	TF ChIP-seq	EFO:0002784	GM12878	cell_line	POU2F2			-0.0134048	0.0134048	-0.591924
chr1:207518704:G>A	chr1:207453168-207584240							CHIP_TF	CenterMaskScorer(requested_output=CHIP_TF, width=501, aggregation_type=DIFF_LOG2_SUM)	EFO:0002784 TF ChIP-seq RAD21	.	TF ChIP-seq	EFO:0002784	GM12878	cell_line	RAD21			0.00835133	0.00835133	0.204714
chr1:207518704:G>A	chr1:207453168-207584240							CHIP_TF	CenterMaskScorer(requested_output=CHIP_TF, width=501, aggregation_type=DIFF_LOG2_SUM)	EFO:0002784 TF ChIP-seq RAD51	.	TF ChIP-seq	EFO:0002784	GM12878	cell_line	RAD51			0.0151863	0.0151863	0.459003
chr1:207518704:G>A	chr1:207453168-207584240							CHIP_TF	CenterMaskScorer(requested_output=CHIP_TF, width=501, aggregation_type=DIFF_LOG2_SUM)	EFO:0002784 TF ChIP-seq RB1	.	TF ChIP-seq	EFO:0002784	GM12878	cell_line	RB1			0.00183678	0.00183678	0.0115355
chr1:207518704:G>A	chr1:207453168-207584240							CHIP_TF	CenterMaskScorer(requested_output=CHIP_TF, width=501, aggregation_type=DIFF_LOG2_SUM)	EFO:0002784 TF ChIP-seq RELA	.	TF ChIP-seq	EFO:0002784	GM12878	cell_line	RELA			0	0	-0.0576161
chr1:207518704:G>A	chr1:207453168-207584240							CHIP_TF	CenterMaskScorer(requested_output=CHIP_TF, width=501, aggregation_type=DIFF_LOG2_SUM)	EFO:0002784 TF ChIP-seq RELB	.	TF ChIP-seq	EFO:0002784	GM12878	cell_line	RELB			0.00718307	0.00718307	0.259272
chr1:207518704:G>A	chr1:207453168-207584240							CHIP_TF	CenterMaskScorer(requested_output=CHIP_TF, width=501, aggregation_type=DIFF_LOG2_SUM)	EFO:0002784 TF ChIP-seq REST	.	TF ChIP-seq	EFO:0002784	GM12878	cell_line	REST			-0.00180244	0.00180244	-0.237625
chr1:207518704:G>A	chr1:207453168-207584240							CHIP_TF	CenterMaskScorer(requested_output=CHIP_TF, width=501, aggregation_type=DIFF_LOG2_SUM)	EFO:0002784 TF ChIP-seq RFX5	.	TF ChIP-seq	EFO:0002784	GM12878	cell_line	RFX5			-0.00331974	0.00331974	-0.363304
chr1:207518704:G>A	chr1:207453168-207584240							CHIP_TF	CenterMaskScorer(requested_output=CHIP_TF, width=501, aggregation_type=DIFF_LOG2_SUM)	EFO:0002784 TF ChIP-seq RUNX3	.	TF ChIP-seq	EFO:0002784	GM12878	cell_line	RUNX3			0.00431299	0.00431299	0.0576161
chr1:207518704:G>A	chr1:207453168-207584240							CHIP_TF	CenterMaskScorer(requested_output=CHIP_TF, width=501, aggregation_type=DIFF_LOG2_SUM)	EFO:0002784 TF ChIP-seq SIN3A	.	TF ChIP-seq	EFO:0002784	GM12878	cell_line	SIN3A			0.0017004	0.0017004	-0.0576161
chr1:207518704:G>A	chr1:207453168-207584240							CHIP_TF	CenterMaskScorer(requested_output=CHIP_TF, width=501, aggregation_type=DIFF_LOG2_SUM)	EFO:0002784 TF ChIP-seq SMAD1	.	TF ChIP-seq	EFO:0002784	GM12878	cell_line	SMAD1			0.0125523	0.0125523	0.485882
chr1:207518704:G>A	chr1:207453168-207584240							CHIP_TF	CenterMaskScorer(requested_output=CHIP_TF, width=501, aggregation_type=DIFF_LOG2_SUM)	EFO:0002784 TF ChIP-seq SMAD5	.	TF ChIP-seq	EFO:0002784	GM12878	cell_line	SMAD5			0.00165176	0.00165176	-0.0691056
chr1:207518704:G>A	chr1:207453168-207584240							CHIP_TF	CenterMaskScorer(requested_output=CHIP_TF, width=501, aggregation_type=DIFF_LOG2_SUM)	EFO:0002784 TF ChIP-seq SMARCA5	.	TF ChIP-seq	EFO:0002784	GM12878	cell_line	SMARCA5			0.00560284	0.00560284	0.204714
chr1:207518704:G>A	chr1:207453168-207584240							CHIP_TF	CenterMaskScorer(requested_output=CHIP_TF, width=501, aggregation_type=DIFF_LOG2_SUM)	EFO:0002784 TF ChIP-seq SMC3	.	TF ChIP-seq	EFO:0002784	GM12878	cell_line	SMC3			0.00189495	0.00189495	-0.0230679
chr1:207518704:G>A	chr1:207453168-207584240							CHIP_TF	CenterMaskScorer(requested_output=CHIP_TF, width=501, aggregation_type=DIFF_LOG2_SUM)	EFO:0002784 TF ChIP-seq SP1	.	TF ChIP-seq	EFO:0002784	GM12878	cell_line	SP1			0.00528145	0.00528145	0.148854
chr1:207518704:G>A	chr1:207453168-207584240							CHIP_TF	CenterMaskScorer(requested_output=CHIP_TF, width=501, aggregation_type=DIFF_LOG2_SUM)	EFO:0002784 TF ChIP-seq SPI1	.	TF ChIP-seq	EFO:0002784	GM12878	cell_line	SPI1			-0.00855255	0.00855255	-0.4406
chr1:207518704:G>A	chr1:207453168-207584240							CHIP_TF	CenterMaskScorer(requested_output=CHIP_TF, width=501, aggregation_type=DIFF_LOG2_SUM)	EFO:0002784 TF ChIP-seq SRF	.	TF ChIP-seq	EFO:0002784	GM12878	cell_line	SRF			-0.0144711	0.0144711	-0.661785
chr1:207518704:G>A	chr1:207453168-207584240							CHIP_TF	CenterMaskScorer(requested_output=CHIP_TF, width=501, aggregation_type=DIFF_LOG2_SUM)	EFO:0002784 TF ChIP-seq STAT5A	.	TF ChIP-seq	EFO:0002784	GM12878	cell_line	STAT5A			-0.00418186	0.00418186	-0.40267
chr1:207518704:G>A	chr1:207453168-207584240							CHIP_TF	CenterMaskScorer(requested_output=CHIP_TF, width=501, aggregation_type=DIFF_LOG2_SUM)	EFO:0002784 TF ChIP-seq SUPT20H	.	TF ChIP-seq	EFO:0002784	GM12878	cell_line	SUPT20H			0.00146389	0.00146389	-0.0115355
chr1:207518704:G>A	chr1:207453168-207584240							CHIP_TF	CenterMaskScorer(requested_output=CHIP_TF, width=501, aggregation_type=DIFF_LOG2_SUM)	EFO:0002784 TF ChIP-seq TAF1	.	TF ChIP-seq	EFO:0002784	GM12878	cell_line	TAF1			0.00153828	0.00153828	-0.0461112
chr1:207518704:G>A	chr1:207453168-207584240							CHIP_TF	CenterMaskScorer(requested_output=CHIP_TF, width=501, aggregation_type=DIFF_LOG2_SUM)	EFO:0002784 TF ChIP-seq TARDBP	.	TF ChIP-seq	EFO:0002784	GM12878	cell_line	TARDBP			0.00779819	0.00779819	0.24848
chr1:207518704:G>A	chr1:207453168-207584240							CHIP_TF	CenterMaskScorer(requested_output=CHIP_TF, width=501, aggregation_type=DIFF_LOG2_SUM)	EFO:0002784 TF ChIP-seq TBL1XR1	.	TF ChIP-seq	EFO:0002784	GM12878	cell_line	TBL1XR1			0.00188446	0.00188446	-0.0230679
chr1:207518704:G>A	chr1:207453168-207584240							CHIP_TF	CenterMaskScorer(requested_output=CHIP_TF, width=501, aggregation_type=DIFF_LOG2_SUM)	EFO:0002784 TF ChIP-seq TBP	.	TF ChIP-seq	EFO:0002784	GM12878	cell_line	TBP			0.0102682	0.0102682	0.171333
chr1:207518704:G>A	chr1:207453168-207584240							CHIP_TF	CenterMaskScorer(requested_output=CHIP_TF, width=501, aggregation_type=DIFF_LOG2_SUM)	EFO:0002784 TF ChIP-seq TBX21	.	TF ChIP-seq	EFO:0002784	GM12878	cell_line	TBX21			0.0220633	0.0220633	0.568981
chr1:207518704:G>A	chr1:207453168-207584240							CHIP_TF	CenterMaskScorer(requested_output=CHIP_TF, width=501, aggregation_type=DIFF_LOG2_SUM)	EFO:0002784 TF ChIP-seq TCF12	.	TF ChIP-seq	EFO:0002784	GM12878	cell_line	TCF12			0.00711536	0.00711536	0.301775
chr1:207518704:G>A	chr1:207453168-207584240							CHIP_TF	CenterMaskScorer(requested_output=CHIP_TF, width=501, aggregation_type=DIFF_LOG2_SUM)	EFO:0002784 TF ChIP-seq TCF3	.	TF ChIP-seq	EFO:0002784	GM12878	cell_line	TCF3			-0.0120726	0.0120726	-0.41229
chr1:207518704:G>A	chr1:207453168-207584240							CHIP_TF	CenterMaskScorer(requested_output=CHIP_TF, width=501, aggregation_type=DIFF_LOG2_SUM)	EFO:0002784 TF ChIP-seq TCF7	.	TF ChIP-seq	EFO:0002784	GM12878	cell_line	TCF7			0.00694466	0.00694466	0.291254
chr1:207518704:G>A	chr1:207453168-207584240							CHIP_TF	CenterMaskScorer(requested_output=CHIP_TF, width=501, aggregation_type=DIFF_LOG2_SUM)	EFO:0002784 TF ChIP-seq TRIM22	.	TF ChIP-seq	EFO:0002784	GM12878	cell_line	TRIM22			0.00759315	0.00759315	0.312224
chr1:207518704:G>A	chr1:207453168-207584240							CHIP_TF	CenterMaskScorer(requested_output=CHIP_TF, width=501, aggregation_type=DIFF_LOG2_SUM)	EFO:0002784 TF ChIP-seq USF2	.	TF ChIP-seq	EFO:0002784	GM12878	cell_line	USF2			0	0	-0.114851
chr1:207518704:G>A	chr1:207453168-207584240							CHIP_TF	CenterMaskScorer(requested_output=CHIP_TF, width=501, aggregation_type=DIFF_LOG2_SUM)	EFO:0002784 TF ChIP-seq YY1	.	TF ChIP-seq	EFO:0002784	GM12878	cell_line	YY1			-0.0346432	0.0346432	-0.799028
chr1:207518704:G>A	chr1:207453168-207584240							CHIP_TF	CenterMaskScorer(requested_output=CHIP_TF, width=501, aggregation_type=DIFF_LOG2_SUM)	EFO:0002784 TF ChIP-seq ZBED1	.	TF ChIP-seq	EFO:0002784	GM12878	cell_line	ZBED1			0.011548	0.011548	0.431257
chr1:207518704:G>A	chr1:207453168-207584240							CHIP_TF	CenterMaskScorer(requested_output=CHIP_TF, width=501, aggregation_type=DIFF_LOG2_SUM)	EFO:0002784 TF ChIP-seq ZBTB11 genetically modified (insertion) using CRISPR targeting H. sapiens ZBTB11	.	TF ChIP-seq	EFO:0002784	GM12878	cell_line	ZBTB11			0.0106249	0.0106249	0.553174
chr1:207518704:G>A	chr1:207453168-207584240							CHIP_TF	CenterMaskScorer(requested_output=CHIP_TF, width=501, aggregation_type=DIFF_LOG2_SUM)	EFO:0002784 TF ChIP-seq ZBTB40	.	TF ChIP-seq	EFO:0002784	GM12878	cell_line	ZBTB40			0	0	-0.137554
chr1:207518704:G>A	chr1:207453168-207584240							CHIP_TF	CenterMaskScorer(requested_output=CHIP_TF, width=501, aggregation_type=DIFF_LOG2_SUM)	EFO:0002784 TF ChIP-seq ZFP36	.	TF ChIP-seq	EFO:0002784	GM12878	cell_line	ZFP36			-0.00189972	0.00189972	-0.312224
chr1:207518704:G>A	chr1:207453168-207584240							CHIP_TF	CenterMaskScorer(requested_output=CHIP_TF, width=501, aggregation_type=DIFF_LOG2_SUM)	EFO:0002784 TF ChIP-seq ZNF207	.	TF ChIP-seq	EFO:0002784	GM12878	cell_line	ZNF207			0.00174713	0.00174713	1.13776e-12
chr1:207518704:G>A	chr1:207453168-207584240							CHIP_TF	CenterMaskScorer(requested_output=CHIP_TF, width=501, aggregation_type=DIFF_LOG2_SUM)	EFO:0002784 TF ChIP-seq ZNF217	.	TF ChIP-seq	EFO:0002784	GM12878	cell_line	ZNF217			0.0118732	0.0118732	0.528697
chr1:207518704:G>A	chr1:207453168-207584240							CHIP_TF	CenterMaskScorer(requested_output=CHIP_TF, width=501, aggregation_type=DIFF_LOG2_SUM)	EFO:0002784 TF ChIP-seq ZNF24	.	TF ChIP-seq	EFO:0002784	GM12878	cell_line	ZNF24			0.00928974	0.00928974	0.39296
chr1:207518704:G>A	chr1:207453168-207584240							CHIP_TF	CenterMaskScorer(requested_output=CHIP_TF, width=501, aggregation_type=DIFF_LOG2_SUM)	EFO:0002784 TF ChIP-seq ZNF384	.	TF ChIP-seq	EFO:0002784	GM12878	cell_line	ZNF384			0	0	-0.0345942
chr1:207518704:G>A	chr1:207453168-207584240							CHIP_TF	CenterMaskScorer(requested_output=CHIP_TF, width=501, aggregation_type=DIFF_LOG2_SUM)	EFO:0002784 TF ChIP-seq ZNF687	.	TF ChIP-seq	EFO:0002784	GM12878	cell_line	ZNF687			0.00939846	0.00939846	0.373276
chr1:207518704:G>A	chr1:207453168-207584240							CHIP_TF	CenterMaskScorer(requested_output=CHIP_TF, width=501, aggregation_type=DIFF_LOG2_SUM)	EFO:0002785 TF ChIP-seq POLR2A	.	TF ChIP-seq	EFO:0002785	GM12891	cell_line	POLR2A			0.0216742	0.0216742	0.606708
chr1:207518704:G>A	chr1:207453168-207584240							CHIP_TF	CenterMaskScorer(requested_output=CHIP_TF, width=501, aggregation_type=DIFF_LOG2_SUM)	EFO:0002785 TF ChIP-seq POLR2AphosphoS5	.	TF ChIP-seq	EFO:0002785	GM12891	cell_line	POLR2AphosphoS5			0.00675678	0.00675678	0.204714
chr1:207518704:G>A	chr1:207453168-207584240							CHIP_TF	CenterMaskScorer(requested_output=CHIP_TF, width=501, aggregation_type=DIFF_LOG2_SUM)	EFO:0002785 TF ChIP-seq POU2F2	.	TF ChIP-seq	EFO:0002785	GM12891	cell_line	POU2F2			-0.020998	0.020998	-0.621084
chr1:207518704:G>A	chr1:207453168-207584240							CHIP_TF	CenterMaskScorer(requested_output=CHIP_TF, width=501, aggregation_type=DIFF_LOG2_SUM)	EFO:0002785 TF ChIP-seq SPI1	.	TF ChIP-seq	EFO:0002785	GM12891	cell_line	SPI1			0.00530624	0.00530624	0.160114
chr1:207518704:G>A	chr1:207453168-207584240							CHIP_TF	CenterMaskScorer(requested_output=CHIP_TF, width=501, aggregation_type=DIFF_LOG2_SUM)	EFO:0002785 TF ChIP-seq TAF1	.	TF ChIP-seq	EFO:0002785	GM12891	cell_line	TAF1			0.00792217	0.00792217	0.353249
chr1:207518704:G>A	chr1:207453168-207584240							CHIP_TF	CenterMaskScorer(requested_output=CHIP_TF, width=501, aggregation_type=DIFF_LOG2_SUM)	EFO:0002785 TF ChIP-seq YY1	.	TF ChIP-seq	EFO:0002785	GM12891	cell_line	YY1			-0.0317087	0.0317087	-0.790531
chr1:207518704:G>A	chr1:207453168-207584240							CHIP_TF	CenterMaskScorer(requested_output=CHIP_TF, width=501, aggregation_type=DIFF_LOG2_SUM)	EFO:0002786 TF ChIP-seq POLR2A	.	TF ChIP-seq	EFO:0002786	GM12892	cell_line	POLR2A			0.00411606	0.00411606	0.137554
chr1:207518704:G>A	chr1:207453168-207584240							CHIP_TF	CenterMaskScorer(requested_output=CHIP_TF, width=501, aggregation_type=DIFF_LOG2_SUM)	EFO:0002786 TF ChIP-seq POLR2AphosphoS5	.	TF ChIP-seq	EFO:0002786	GM12892	cell_line	POLR2AphosphoS5			0.00499487	0.00499487	0.114851
chr1:207518704:G>A	chr1:207453168-207584240							CHIP_TF	CenterMaskScorer(requested_output=CHIP_TF, width=501, aggregation_type=DIFF_LOG2_SUM)	EFO:0002786 TF ChIP-seq TAF1	.	TF ChIP-seq	EFO:0002786	GM12892	cell_line	TAF1			-0.0125322	0.0125322	-0.628119
chr1:207518704:G>A	chr1:207453168-207584240							CHIP_TF	CenterMaskScorer(requested_output=CHIP_TF, width=501, aggregation_type=DIFF_LOG2_SUM)	EFO:0002786 TF ChIP-seq YY1	.	TF ChIP-seq	EFO:0002786	GM12892	cell_line	YY1			-0.03125	0.03125	-0.862638
chr1:207518704:G>A	chr1:207453168-207584240							CHIP_TF	CenterMaskScorer(requested_output=CHIP_TF, width=501, aggregation_type=DIFF_LOG2_SUM)	EFO:0002791 TF ChIP-seq BRCA1	.	TF ChIP-seq	EFO:0002791	HeLa-S3	cell_line	BRCA1			0.00194073	0.00194073	-0.0115355
chr1:207518704:G>A	chr1:207453168-207584240							CHIP_TF	CenterMaskScorer(requested_output=CHIP_TF, width=501, aggregation_type=DIFF_LOG2_SUM)	EFO:0002791 TF ChIP-seq BRF2	.	TF ChIP-seq	EFO:0002791	HeLa-S3	cell_line	BRF2			0.0326309	0.0326309	0.732646
chr1:207518704:G>A	chr1:207453168-207584240							CHIP_TF	CenterMaskScorer(requested_output=CHIP_TF, width=501, aggregation_type=DIFF_LOG2_SUM)	EFO:0002791 TF ChIP-seq CEBPB	.	TF ChIP-seq	EFO:0002791	HeLa-S3	cell_line	CEBPB			-0.00486565	0.00486565	-0.322597
chr1:207518704:G>A	chr1:207453168-207584240							CHIP_TF	CenterMaskScorer(requested_output=CHIP_TF, width=501, aggregation_type=DIFF_LOG2_SUM)	EFO:0002791 TF ChIP-seq CHD2	.	TF ChIP-seq	EFO:0002791	HeLa-S3	cell_line	CHD2			-0.0094986	0.0094986	-0.449849
chr1:207518704:G>A	chr1:207453168-207584240							CHIP_TF	CenterMaskScorer(requested_output=CHIP_TF, width=501, aggregation_type=DIFF_LOG2_SUM)	EFO:0002791 TF ChIP-seq CTCF	.	TF ChIP-seq	EFO:0002791	HeLa-S3	cell_line	CTCF			-0.0260248	0.0260248	-0.743154
chr1:207518704:G>A	chr1:207453168-207584240							CHIP_TF	CenterMaskScorer(requested_output=CHIP_TF, width=501, aggregation_type=DIFF_LOG2_SUM)	EFO:0002791 TF ChIP-seq E2F1	.	TF ChIP-seq	EFO:0002791	HeLa-S3	cell_line	E2F1			0.0305281	0.0305281	0.680793
chr1:207518704:G>A	chr1:207453168-207584240							CHIP_TF	CenterMaskScorer(requested_output=CHIP_TF, width=501, aggregation_type=DIFF_LOG2_SUM)	EFO:0002791 TF ChIP-seq E2F4	.	TF ChIP-seq	EFO:0002791	HeLa-S3	cell_line	E2F4			0.0265608	0.0265608	0.635053
chr1:207518704:G>A	chr1:207453168-207584240							CHIP_TF	CenterMaskScorer(requested_output=CHIP_TF, width=501, aggregation_type=DIFF_LOG2_SUM)	EFO:0002791 TF ChIP-seq ELK1	.	TF ChIP-seq	EFO:0002791	HeLa-S3	cell_line	ELK1			-0.00685406	0.00685406	-0.503309
chr1:207518704:G>A	chr1:207453168-207584240							CHIP_TF	CenterMaskScorer(requested_output=CHIP_TF, width=501, aggregation_type=DIFF_LOG2_SUM)	EFO:0002791 TF ChIP-seq ELK4	.	TF ChIP-seq	EFO:0002791	HeLa-S3	cell_line	ELK4			0.00283909	0.00283909	0.0691056
chr1:207518704:G>A	chr1:207453168-207584240							CHIP_TF	CenterMaskScorer(requested_output=CHIP_TF, width=501, aggregation_type=DIFF_LOG2_SUM)	EFO:0002791 TF ChIP-seq EP300	.	TF ChIP-seq	EFO:0002791	HeLa-S3	cell_line	EP300			0.00365257	0.00365257	0.0461112
chr1:207518704:G>A	chr1:207453168-207584240							CHIP_TF	CenterMaskScorer(requested_output=CHIP_TF, width=501, aggregation_type=DIFF_LOG2_SUM)	EFO:0002791 TF ChIP-seq GABPA	.	TF ChIP-seq	EFO:0002791	HeLa-S3	cell_line	GABPA			-0.00885105	0.00885105	-0.485882
chr1:207518704:G>A	chr1:207453168-207584240							CHIP_TF	CenterMaskScorer(requested_output=CHIP_TF, width=501, aggregation_type=DIFF_LOG2_SUM)	EFO:0002791 TF ChIP-seq GTF2F1	.	TF ChIP-seq	EFO:0002791	HeLa-S3	cell_line	GTF2F1			-0.0088129	0.0088129	-0.545117
chr1:207518704:G>A	chr1:207453168-207584240							CHIP_TF	CenterMaskScorer(requested_output=CHIP_TF, width=501, aggregation_type=DIFF_LOG2_SUM)	EFO:0002791 TF ChIP-seq HCFC1	.	TF ChIP-seq	EFO:0002791	HeLa-S3	cell_line	HCFC1			-0.00905704	0.00905704	-0.674555
chr1:207518704:G>A	chr1:207453168-207584240							CHIP_TF	CenterMaskScorer(requested_output=CHIP_TF, width=501, aggregation_type=DIFF_LOG2_SUM)	EFO:0002791 TF ChIP-seq JUN	.	TF ChIP-seq	EFO:0002791	HeLa-S3	cell_line	JUN			0.0131922	0.0131922	0.373276
chr1:207518704:G>A	chr1:207453168-207584240							CHIP_TF	CenterMaskScorer(requested_output=CHIP_TF, width=501, aggregation_type=DIFF_LOG2_SUM)	EFO:0002791 TF ChIP-seq JUND	.	TF ChIP-seq	EFO:0002791	HeLa-S3	cell_line	JUND			0.0151062	0.0151062	0.41229
chr1:207518704:G>A	chr1:207453168-207584240							CHIP_TF	CenterMaskScorer(requested_output=CHIP_TF, width=501, aggregation_type=DIFF_LOG2_SUM)	EFO:0002791 TF ChIP-seq MAFF	.	TF ChIP-seq	EFO:0002791	HeLa-S3	cell_line	MAFF			-0.00471306	0.00471306	-0.47702
chr1:207518704:G>A	chr1:207453168-207584240							CHIP_TF	CenterMaskScorer(requested_output=CHIP_TF, width=501, aggregation_type=DIFF_LOG2_SUM)	EFO:0002791 TF ChIP-seq MAFK	.	TF ChIP-seq	EFO:0002791	HeLa-S3	cell_line	MAFK			-0.007761	0.007761	-0.613947
chr1:207518704:G>A	chr1:207453168-207584240							CHIP_TF	CenterMaskScorer(requested_output=CHIP_TF, width=501, aggregation_type=DIFF_LOG2_SUM)	EFO:0002791 TF ChIP-seq MAX	.	TF ChIP-seq	EFO:0002791	HeLa-S3	cell_line	MAX			-0.0154505	0.0154505	-0.716204
chr1:207518704:G>A	chr1:207453168-207584240							CHIP_TF	CenterMaskScorer(requested_output=CHIP_TF, width=501, aggregation_type=DIFF_LOG2_SUM)	EFO:0002791 TF ChIP-seq MAZ	.	TF ChIP-seq	EFO:0002791	HeLa-S3	cell_line	MAZ			-0.00877094	0.00877094	-0.47702
chr1:207518704:G>A	chr1:207453168-207584240							CHIP_TF	CenterMaskScorer(requested_output=CHIP_TF, width=501, aggregation_type=DIFF_LOG2_SUM)	EFO:0002791 TF ChIP-seq MXI1	.	TF ChIP-seq	EFO:0002791	HeLa-S3	cell_line	MXI1			-0.0036478	0.0036478	-0.363304
chr1:207518704:G>A	chr1:207453168-207584240							CHIP_TF	CenterMaskScorer(requested_output=CHIP_TF, width=501, aggregation_type=DIFF_LOG2_SUM)	EFO:0002791 TF ChIP-seq NFE2L2	.	TF ChIP-seq	EFO:0002791	HeLa-S3	cell_line	NFE2L2			-0.00825787	0.00825787	-0.511872
chr1:207518704:G>A	chr1:207453168-207584240							CHIP_TF	CenterMaskScorer(requested_output=CHIP_TF, width=501, aggregation_type=DIFF_LOG2_SUM)	EFO:0002791 TF ChIP-seq NFYA	.	TF ChIP-seq	EFO:0002791	HeLa-S3	cell_line	NFYA			0.0152998	0.0152998	0.47702
chr1:207518704:G>A	chr1:207453168-207584240							CHIP_TF	CenterMaskScorer(requested_output=CHIP_TF, width=501, aggregation_type=DIFF_LOG2_SUM)	EFO:0002791 TF ChIP-seq NFYB	.	TF ChIP-seq	EFO:0002791	HeLa-S3	cell_line	NFYB			0.0200977	0.0200977	0.545117
chr1:207518704:G>A	chr1:207453168-207584240							CHIP_TF	CenterMaskScorer(requested_output=CHIP_TF, width=501, aggregation_type=DIFF_LOG2_SUM)	EFO:0002791 TF ChIP-seq NR2C2	.	TF ChIP-seq	EFO:0002791	HeLa-S3	cell_line	NR2C2			0.0112762	0.0112762	0.160114
chr1:207518704:G>A	chr1:207453168-207584240							CHIP_TF	CenterMaskScorer(requested_output=CHIP_TF, width=501, aggregation_type=DIFF_LOG2_SUM)	EFO:0002791 TF ChIP-seq POLR2A	.	TF ChIP-seq	EFO:0002791	HeLa-S3	cell_line	POLR2A			-0.0318727	0.0318727	-0.833576
chr1:207518704:G>A	chr1:207453168-207584240							CHIP_TF	CenterMaskScorer(requested_output=CHIP_TF, width=501, aggregation_type=DIFF_LOG2_SUM)	EFO:0002791 TF ChIP-seq POLR2AphosphoS2	.	TF ChIP-seq	EFO:0002791	HeLa-S3	cell_line	POLR2AphosphoS2			-0.0625844	0.0625844	-0.954525
chr1:207518704:G>A	chr1:207453168-207584240							CHIP_TF	CenterMaskScorer(requested_output=CHIP_TF, width=501, aggregation_type=DIFF_LOG2_SUM)	EFO:0002791 TF ChIP-seq POLR3A	.	TF ChIP-seq	EFO:0002791	HeLa-S3	cell_line	POLR3A			0.0373259	0.0373259	0.710539
chr1:207518704:G>A	chr1:207453168-207584240							CHIP_TF	CenterMaskScorer(requested_output=CHIP_TF, width=501, aggregation_type=DIFF_LOG2_SUM)	EFO:0002791 TF ChIP-seq PRDM1	.	TF ChIP-seq	EFO:0002791	HeLa-S3	cell_line	PRDM1			0.00196075	0.00196075	0.0230679
chr1:207518704:G>A	chr1:207453168-207584240							CHIP_TF	CenterMaskScorer(requested_output=CHIP_TF, width=501, aggregation_type=DIFF_LOG2_SUM)	EFO:0002791 TF ChIP-seq RAD21	.	TF ChIP-seq	EFO:0002791	HeLa-S3	cell_line	RAD21			0.00243092	0.00243092	-0.0691056
chr1:207518704:G>A	chr1:207453168-207584240							CHIP_TF	CenterMaskScorer(requested_output=CHIP_TF, width=501, aggregation_type=DIFF_LOG2_SUM)	EFO:0002791 TF ChIP-seq REST	.	TF ChIP-seq	EFO:0002791	HeLa-S3	cell_line	REST			-0.00509453	0.00509453	-0.431257
chr1:207518704:G>A	chr1:207453168-207584240							CHIP_TF	CenterMaskScorer(requested_output=CHIP_TF, width=501, aggregation_type=DIFF_LOG2_SUM)	EFO:0002791 TF ChIP-seq RFX5	.	TF ChIP-seq	EFO:0002791	HeLa-S3	cell_line	RFX5			0	0	-0.204714
chr1:207518704:G>A	chr1:207453168-207584240							CHIP_TF	CenterMaskScorer(requested_output=CHIP_TF, width=501, aggregation_type=DIFF_LOG2_SUM)	EFO:0002791 TF ChIP-seq SMARCB1	.	TF ChIP-seq	EFO:0002791	HeLa-S3	cell_line	SMARCB1			-0.0838938	0.0838938	-0.949106
chr1:207518704:G>A	chr1:207453168-207584240							CHIP_TF	CenterMaskScorer(requested_output=CHIP_TF, width=501, aggregation_type=DIFF_LOG2_SUM)	EFO:0002791 TF ChIP-seq SMARCC1	.	TF ChIP-seq	EFO:0002791	HeLa-S3	cell_line	SMARCC1			-0.0161371	0.0161371	-0.628119
chr1:207518704:G>A	chr1:207453168-207584240							CHIP_TF	CenterMaskScorer(requested_output=CHIP_TF, width=501, aggregation_type=DIFF_LOG2_SUM)	EFO:0002791 TF ChIP-seq SMC3	.	TF ChIP-seq	EFO:0002791	HeLa-S3	cell_line	SMC3			-0.00990105	0.00990105	-0.599367
chr1:207518704:G>A	chr1:207453168-207584240							CHIP_TF	CenterMaskScorer(requested_output=CHIP_TF, width=501, aggregation_type=DIFF_LOG2_SUM)	EFO:0002791 TF ChIP-seq STAT3	.	TF ChIP-seq	EFO:0002791	HeLa-S3	cell_line	STAT3			0.010582	0.010582	0.160114
chr1:207518704:G>A	chr1:207453168-207584240							CHIP_TF	CenterMaskScorer(requested_output=CHIP_TF, width=501, aggregation_type=DIFF_LOG2_SUM)	EFO:0002791 TF ChIP-seq SUPT20H	.	TF ChIP-seq	EFO:0002791	HeLa-S3	cell_line	SUPT20H			0.0255356	0.0255356	0.716204
chr1:207518704:G>A	chr1:207453168-207584240							CHIP_TF	CenterMaskScorer(requested_output=CHIP_TF, width=501, aggregation_type=DIFF_LOG2_SUM)	EFO:0002791 TF ChIP-seq TAF1	.	TF ChIP-seq	EFO:0002791	HeLa-S3	cell_line	TAF1			-0.00641823	0.00641823	-0.494645
chr1:207518704:G>A	chr1:207453168-207584240							CHIP_TF	CenterMaskScorer(requested_output=CHIP_TF, width=501, aggregation_type=DIFF_LOG2_SUM)	EFO:0002791 TF ChIP-seq TBP	.	TF ChIP-seq	EFO:0002791	HeLa-S3	cell_line	TBP			-0.00187016	0.00187016	-0.312224
chr1:207518704:G>A	chr1:207453168-207584240							CHIP_TF	CenterMaskScorer(requested_output=CHIP_TF, width=501, aggregation_type=DIFF_LOG2_SUM)	EFO:0002791 TF ChIP-seq TCF7L2	.	TF ChIP-seq	EFO:0002791	HeLa-S3	cell_line	TCF7L2			-0.106484	0.106484	-0.972376
chr1:207518704:G>A	chr1:207453168-207584240							CHIP_TF	CenterMaskScorer(requested_output=CHIP_TF, width=501, aggregation_type=DIFF_LOG2_SUM)	EFO:0002791 TF ChIP-seq USF2	.	TF ChIP-seq	EFO:0002791	HeLa-S3	cell_line	USF2			0	0	-0.137554
chr1:207518704:G>A	chr1:207453168-207584240							CHIP_TF	CenterMaskScorer(requested_output=CHIP_TF, width=501, aggregation_type=DIFF_LOG2_SUM)	EFO:0002793 TF ChIP-seq CTCF	.	TF ChIP-seq	EFO:0002793	HL-60	cell_line	CTCF			0.0120897	0.0120897	0.42182
chr1:207518704:G>A	chr1:207453168-207584240							CHIP_TF	CenterMaskScorer(requested_output=CHIP_TF, width=501, aggregation_type=DIFF_LOG2_SUM)	EFO:0002793 TF ChIP-seq GABPA	.	TF ChIP-seq	EFO:0002793	HL-60	cell_line	GABPA			-0.00303745	0.00303745	-0.39296
chr1:207518704:G>A	chr1:207453168-207584240							CHIP_TF	CenterMaskScorer(requested_output=CHIP_TF, width=501, aggregation_type=DIFF_LOG2_SUM)	EFO:0002793 TF ChIP-seq POLR2AphosphoS5	.	TF ChIP-seq	EFO:0002793	HL-60	cell_line	POLR2AphosphoS5			-0.0176649	0.0176649	-0.648619
chr1:207518704:G>A	chr1:207453168-207584240							CHIP_TF	CenterMaskScorer(requested_output=CHIP_TF, width=501, aggregation_type=DIFF_LOG2_SUM)	EFO:0002793 TF ChIP-seq SPI1	.	TF ChIP-seq	EFO:0002793	HL-60	cell_line	SPI1			-0.00513077	0.00513077	-0.373276
chr1:207518704:G>A	chr1:207453168-207584240							CHIP_TF	CenterMaskScorer(requested_output=CHIP_TF, width=501, aggregation_type=DIFF_LOG2_SUM)	EFO:0002798 TF ChIP-seq CTCF	.	TF ChIP-seq	EFO:0002798	NB4	cell_line	CTCF			0.00382137	0.00382137	0.0461112
chr1:207518704:G>A	chr1:207453168-207584240							CHIP_TF	CenterMaskScorer(requested_output=CHIP_TF, width=501, aggregation_type=DIFF_LOG2_SUM)	EFO:0002798 TF ChIP-seq MAX	.	TF ChIP-seq	EFO:0002798	NB4	cell_line	MAX			-0.00804901	0.00804901	-0.41229
chr1:207518704:G>A	chr1:207453168-207584240							CHIP_TF	CenterMaskScorer(requested_output=CHIP_TF, width=501, aggregation_type=DIFF_LOG2_SUM)	EFO:0002798 TF ChIP-seq MYC	.	TF ChIP-seq	EFO:0002798	NB4	cell_line	MYC			-0.0107269	0.0107269	-0.545117
chr1:207518704:G>A	chr1:207453168-207584240							CHIP_TF	CenterMaskScorer(requested_output=CHIP_TF, width=501, aggregation_type=DIFF_LOG2_SUM)	EFO:0002798 TF ChIP-seq POLR2A	.	TF ChIP-seq	EFO:0002798	NB4	cell_line	POLR2A			-0.0259237	0.0259237	-0.790531
chr1:207518704:G>A	chr1:207453168-207584240							CHIP_TF	CenterMaskScorer(requested_output=CHIP_TF, width=501, aggregation_type=DIFF_LOG2_SUM)	EFO:0002819 TF ChIP-seq CTCF	.	TF ChIP-seq	EFO:0002819	Calu3	cell_line	CTCF			-0.00530624	0.00530624	-0.41229
chr1:207518704:G>A	chr1:207453168-207584240							CHIP_TF	CenterMaskScorer(requested_output=CHIP_TF, width=501, aggregation_type=DIFF_LOG2_SUM)	EFO:0002824 TF ChIP-seq CBX3	.	TF ChIP-seq	EFO:0002824	HCT116	cell_line	CBX3			0.00722218	0.00722218	0.193636
chr1:207518704:G>A	chr1:207453168-207584240							CHIP_TF	CenterMaskScorer(requested_output=CHIP_TF, width=501, aggregation_type=DIFF_LOG2_SUM)	EFO:0002824 TF ChIP-seq CEBPB	.	TF ChIP-seq	EFO:0002824	HCT116	cell_line	CEBPB			0.00762367	0.00762367	0.322597
chr1:207518704:G>A	chr1:207453168-207584240							CHIP_TF	CenterMaskScorer(requested_output=CHIP_TF, width=501, aggregation_type=DIFF_LOG2_SUM)	EFO:0002824 TF ChIP-seq CTCF	.	TF ChIP-seq	EFO:0002824	HCT116	cell_line	CTCF			-0.00180817	0.00180817	-0.312224
chr1:207518704:G>A	chr1:207453168-207584240							CHIP_TF	CenterMaskScorer(requested_output=CHIP_TF, width=501, aggregation_type=DIFF_LOG2_SUM)	EFO:0002824 TF ChIP-seq CTCF genetically modified (insertion) using CRISPR inserting O. sativa LOC4335696, genetically modified (insertion) using CRISPR targeting H. sapiens BRD4	.	TF ChIP-seq	EFO:0002824	HCT116	cell_line	CTCF			0.00730515	0.00730515	0.4406
chr1:207518704:G>A	chr1:207453168-207584240							CHIP_TF	CenterMaskScorer(requested_output=CHIP_TF, width=501, aggregation_type=DIFF_LOG2_SUM)	EFO:0002824 TF ChIP-seq CTCF genetically modified (insertion) using CRISPR inserting O. sativa LOC4335696, genetically modified (insertion) using CRISPR targeting H. sapiens CDK7	.	TF ChIP-seq	EFO:0002824	HCT116	cell_line	CTCF			0.00362015	0.00362015	0.226711
chr1:207518704:G>A	chr1:207453168-207584240							CHIP_TF	CenterMaskScorer(requested_output=CHIP_TF, width=501, aggregation_type=DIFF_LOG2_SUM)	EFO:0002824 TF ChIP-seq CTCF genetically modified (insertion) using CRISPR inserting O. sativa LOC4335696, genetically modified (insertion) using CRISPR targeting H. sapiens CTCF	.	TF ChIP-seq	EFO:0002824	HCT116	cell_line	CTCF			0.00575924	0.00575924	0.40267
chr1:207518704:G>A	chr1:207453168-207584240							CHIP_TF	CenterMaskScorer(requested_output=CHIP_TF, width=501, aggregation_type=DIFF_LOG2_SUM)	EFO:0002824 TF ChIP-seq CTCF genetically modified (insertion) using CRISPR inserting O. sativa LOC4335696, genetically modified (insertion) using CRISPR targeting H. sapiens MED14	.	TF ChIP-seq	EFO:0002824	HCT116	cell_line	CTCF			0.00566101	0.00566101	0.332894
chr1:207518704:G>A	chr1:207453168-207584240							CHIP_TF	CenterMaskScorer(requested_output=CHIP_TF, width=501, aggregation_type=DIFF_LOG2_SUM)	EFO:0002824 TF ChIP-seq CTCF genetically modified (insertion) using CRISPR inserting O. sativa LOC4335696, genetically modified (insertion) using CRISPR targeting H. sapiens POLR2A	.	TF ChIP-seq	EFO:0002824	HCT116	cell_line	CTCF			0.0122957	0.0122957	0.584379
chr1:207518704:G>A	chr1:207453168-207584240							CHIP_TF	CenterMaskScorer(requested_output=CHIP_TF, width=501, aggregation_type=DIFF_LOG2_SUM)	EFO:0002824 TF ChIP-seq CTCF genetically modified (insertion) using CRISPR inserting O. sativa LOC4335696, genetically modified (insertion) using CRISPR targeting H. sapiens RAD21	.	TF ChIP-seq	EFO:0002824	HCT116	cell_line	CTCF			0.00572777	0.00572777	0.353249
chr1:207518704:G>A	chr1:207453168-207584240							CHIP_TF	CenterMaskScorer(requested_output=CHIP_TF, width=501, aggregation_type=DIFF_LOG2_SUM)	EFO:0002824 TF ChIP-seq CTCF genetically modified (insertion) using CRISPR inserting O. sativa LOC4335696, genetically modified (insertion) using CRISPR targeting H. sapiens SMARCA5	.	TF ChIP-seq	EFO:0002824	HCT116	cell_line	CTCF			0.00631428	0.00631428	0.363304
chr1:207518704:G>A	chr1:207453168-207584240							CHIP_TF	CenterMaskScorer(requested_output=CHIP_TF, width=501, aggregation_type=DIFF_LOG2_SUM)	EFO:0002824 TF ChIP-seq CTCF genetically modified (insertion) using CRISPR inserting O. sativa LOC4335696, genetically modified (insertion) using CRISPR targeting H. sapiens SUPT16H	.	TF ChIP-seq	EFO:0002824	HCT116	cell_line	CTCF			0.00202847	0.00202847	0.0805768
chr1:207518704:G>A	chr1:207453168-207584240							CHIP_TF	CenterMaskScorer(requested_output=CHIP_TF, width=501, aggregation_type=DIFF_LOG2_SUM)	EFO:0002824 TF ChIP-seq EGR1	.	TF ChIP-seq	EFO:0002824	HCT116	cell_line	EGR1			0.00614262	0.00614262	0.27
chr1:207518704:G>A	chr1:207453168-207584240							CHIP_TF	CenterMaskScorer(requested_output=CHIP_TF, width=501, aggregation_type=DIFF_LOG2_SUM)	EFO:0002824 TF ChIP-seq ELF1	.	TF ChIP-seq	EFO:0002824	HCT116	cell_line	ELF1			0.00956535	0.00956535	0.4406
chr1:207518704:G>A	chr1:207453168-207584240							CHIP_TF	CenterMaskScorer(requested_output=CHIP_TF, width=501, aggregation_type=DIFF_LOG2_SUM)	EFO:0002824 TF ChIP-seq FOSL1	.	TF ChIP-seq	EFO:0002824	HCT116	cell_line	FOSL1			0.00416946	0.00416946	0.171333
chr1:207518704:G>A	chr1:207453168-207584240							CHIP_TF	CenterMaskScorer(requested_output=CHIP_TF, width=501, aggregation_type=DIFF_LOG2_SUM)	EFO:0002824 TF ChIP-seq JUND	.	TF ChIP-seq	EFO:0002824	HCT116	cell_line	JUND			0.0140944	0.0140944	0.576731
chr1:207518704:G>A	chr1:207453168-207584240							CHIP_TF	CenterMaskScorer(requested_output=CHIP_TF, width=501, aggregation_type=DIFF_LOG2_SUM)	EFO:0002824 TF ChIP-seq MAX	.	TF ChIP-seq	EFO:0002824	HCT116	cell_line	MAX			0.00418758	0.00418758	0.0920268
chr1:207518704:G>A	chr1:207453168-207584240							CHIP_TF	CenterMaskScorer(requested_output=CHIP_TF, width=501, aggregation_type=DIFF_LOG2_SUM)	EFO:0002824 TF ChIP-seq POLR2AphosphoS5	.	TF ChIP-seq	EFO:0002824	HCT116	cell_line	POLR2AphosphoS5			0	0	-0.0461112
chr1:207518704:G>A	chr1:207453168-207584240							CHIP_TF	CenterMaskScorer(requested_output=CHIP_TF, width=501, aggregation_type=DIFF_LOG2_SUM)	EFO:0002824 TF ChIP-seq RAD21	.	TF ChIP-seq	EFO:0002824	HCT116	cell_line	RAD21			0.00749493	0.00749493	0.280661
chr1:207518704:G>A	chr1:207453168-207584240							CHIP_TF	CenterMaskScorer(requested_output=CHIP_TF, width=501, aggregation_type=DIFF_LOG2_SUM)	EFO:0002824 TF ChIP-seq REST	.	TF ChIP-seq	EFO:0002824	HCT116	cell_line	REST			0.0116711	0.0116711	0.47702
chr1:207518704:G>A	chr1:207453168-207584240							CHIP_TF	CenterMaskScorer(requested_output=CHIP_TF, width=501, aggregation_type=DIFF_LOG2_SUM)	EFO:0002824 TF ChIP-seq SIN3A	.	TF ChIP-seq	EFO:0002824	HCT116	cell_line	SIN3A			0.00780964	0.00780964	0.332894
chr1:207518704:G>A	chr1:207453168-207584240							CHIP_TF	CenterMaskScorer(requested_output=CHIP_TF, width=501, aggregation_type=DIFF_LOG2_SUM)	EFO:0002824 TF ChIP-seq SP1	.	TF ChIP-seq	EFO:0002824	HCT116	cell_line	SP1			0.010417	0.010417	0.353249
chr1:207518704:G>A	chr1:207453168-207584240							CHIP_TF	CenterMaskScorer(requested_output=CHIP_TF, width=501, aggregation_type=DIFF_LOG2_SUM)	EFO:0002824 TF ChIP-seq SRF	.	TF ChIP-seq	EFO:0002824	HCT116	cell_line	SRF			0.0111122	0.0111122	0.46806
chr1:207518704:G>A	chr1:207453168-207584240							CHIP_TF	CenterMaskScorer(requested_output=CHIP_TF, width=501, aggregation_type=DIFF_LOG2_SUM)	EFO:0002824 TF ChIP-seq TEAD4	.	TF ChIP-seq	EFO:0002824	HCT116	cell_line	TEAD4			0.0135078	0.0135078	0.4406
chr1:207518704:G>A	chr1:207453168-207584240							CHIP_TF	CenterMaskScorer(requested_output=CHIP_TF, width=501, aggregation_type=DIFF_LOG2_SUM)	EFO:0002824 TF ChIP-seq USF1	.	TF ChIP-seq	EFO:0002824	HCT116	cell_line	USF1			0.0108767	0.0108767	0.42182
chr1:207518704:G>A	chr1:207453168-207584240							CHIP_TF	CenterMaskScorer(requested_output=CHIP_TF, width=501, aggregation_type=DIFF_LOG2_SUM)	EFO:0002824 TF ChIP-seq ZFX	.	TF ChIP-seq	EFO:0002824	HCT116	cell_line	ZFX			-0.0648336	0.0648336	-0.966109
chr1:207518704:G>A	chr1:207453168-207584240							CHIP_TF	CenterMaskScorer(requested_output=CHIP_TF, width=501, aggregation_type=DIFF_LOG2_SUM)	EFO:0002847 TF ChIP-seq CTCF	.	TF ChIP-seq	EFO:0002847	PC-9	cell_line	CTCF			0	0	-0.259272
chr1:207518704:G>A	chr1:207453168-207584240							CHIP_TF	CenterMaskScorer(requested_output=CHIP_TF, width=501, aggregation_type=DIFF_LOG2_SUM)	EFO:0002860 TF ChIP-seq POLR2AphosphoS5	.	TF ChIP-seq	EFO:0002860	SK-N-MC	cell_line	POLR2AphosphoS5			-0.0219889	0.0219889	-0.790531
chr1:207518704:G>A	chr1:207453168-207584240							CHIP_TF	CenterMaskScorer(requested_output=CHIP_TF, width=501, aggregation_type=DIFF_LOG2_SUM)	EFO:0003042 TF ChIP-seq ASH2L	.	TF ChIP-seq	EFO:0003042	H1	cell_line	ASH2L			-0.018487	0.018487	-0.710539
chr1:207518704:G>A	chr1:207453168-207584240							CHIP_TF	CenterMaskScorer(requested_output=CHIP_TF, width=501, aggregation_type=DIFF_LOG2_SUM)	EFO:0003042 TF ChIP-seq ATF2	.	TF ChIP-seq	EFO:0003042	H1	cell_line	ATF2			-0.013073	0.013073	-0.635053
chr1:207518704:G>A	chr1:207453168-207584240							CHIP_TF	CenterMaskScorer(requested_output=CHIP_TF, width=501, aggregation_type=DIFF_LOG2_SUM)	EFO:0003042 TF ChIP-seq ATF3	.	TF ChIP-seq	EFO:0003042	H1	cell_line	ATF3			-0.0123043	0.0123043	-0.561129
chr1:207518704:G>A	chr1:207453168-207584240							CHIP_TF	CenterMaskScorer(requested_output=CHIP_TF, width=501, aggregation_type=DIFF_LOG2_SUM)	EFO:0003042 TF ChIP-seq BACH1	.	TF ChIP-seq	EFO:0003042	H1	cell_line	BACH1			0	0	-0.126219
chr1:207518704:G>A	chr1:207453168-207584240							CHIP_TF	CenterMaskScorer(requested_output=CHIP_TF, width=501, aggregation_type=DIFF_LOG2_SUM)	EFO:0003042 TF ChIP-seq CEBPB	.	TF ChIP-seq	EFO:0003042	H1	cell_line	CEBPB			-0.00538635	0.00538635	-0.40267
chr1:207518704:G>A	chr1:207453168-207584240							CHIP_TF	CenterMaskScorer(requested_output=CHIP_TF, width=501, aggregation_type=DIFF_LOG2_SUM)	EFO:0003042 TF ChIP-seq CHD2	.	TF ChIP-seq	EFO:0003042	H1	cell_line	CHD2			-0.00990391	0.00990391	-0.591924
chr1:207518704:G>A	chr1:207453168-207584240							CHIP_TF	CenterMaskScorer(requested_output=CHIP_TF, width=501, aggregation_type=DIFF_LOG2_SUM)	EFO:0003042 TF ChIP-seq CREB1	.	TF ChIP-seq	EFO:0003042	H1	cell_line	CREB1			-0.0219231	0.0219231	-0.767891
chr1:207518704:G>A	chr1:207453168-207584240							CHIP_TF	CenterMaskScorer(requested_output=CHIP_TF, width=501, aggregation_type=DIFF_LOG2_SUM)	EFO:0003042 TF ChIP-seq CTBP2	.	TF ChIP-seq	EFO:0003042	H1	cell_line	CTBP2			-0.0306015	0.0306015	-0.767891
chr1:207518704:G>A	chr1:207453168-207584240							CHIP_TF	CenterMaskScorer(requested_output=CHIP_TF, width=501, aggregation_type=DIFF_LOG2_SUM)	EFO:0003042 TF ChIP-seq CTCF	.	TF ChIP-seq	EFO:0003042	H1	cell_line	CTCF			-0.00969315	0.00969315	-0.46806
chr1:207518704:G>A	chr1:207453168-207584240							CHIP_TF	CenterMaskScorer(requested_output=CHIP_TF, width=501, aggregation_type=DIFF_LOG2_SUM)	EFO:0003042 TF ChIP-seq E2F6	.	TF ChIP-seq	EFO:0003042	H1	cell_line	E2F6			-0.0301352	0.0301352	-0.790531
chr1:207518704:G>A	chr1:207453168-207584240							CHIP_TF	CenterMaskScorer(requested_output=CHIP_TF, width=501, aggregation_type=DIFF_LOG2_SUM)	EFO:0003042 TF ChIP-seq EGR1	.	TF ChIP-seq	EFO:0003042	H1	cell_line	EGR1			-0.00809097	0.00809097	-0.485882
chr1:207518704:G>A	chr1:207453168-207584240							CHIP_TF	CenterMaskScorer(requested_output=CHIP_TF, width=501, aggregation_type=DIFF_LOG2_SUM)	EFO:0003042 TF ChIP-seq EP300	.	TF ChIP-seq	EFO:0003042	H1	cell_line	EP300			0	0	-0.137554
chr1:207518704:G>A	chr1:207453168-207584240							CHIP_TF	CenterMaskScorer(requested_output=CHIP_TF, width=501, aggregation_type=DIFF_LOG2_SUM)	EFO:0003042 TF ChIP-seq GABPA	.	TF ChIP-seq	EFO:0003042	H1	cell_line	GABPA			-0.0165091	0.0165091	-0.561129
chr1:207518704:G>A	chr1:207453168-207584240							CHIP_TF	CenterMaskScorer(requested_output=CHIP_TF, width=501, aggregation_type=DIFF_LOG2_SUM)	EFO:0003042 TF ChIP-seq HDAC2	.	TF ChIP-seq	EFO:0003042	H1	cell_line	HDAC2			-0.0156116	0.0156116	-0.621084
chr1:207518704:G>A	chr1:207453168-207584240							CHIP_TF	CenterMaskScorer(requested_output=CHIP_TF, width=501, aggregation_type=DIFF_LOG2_SUM)	EFO:0003042 TF ChIP-seq JUND	.	TF ChIP-seq	EFO:0003042	H1	cell_line	JUND			-0.00167847	0.00167847	-0.171333
chr1:207518704:G>A	chr1:207453168-207584240							CHIP_TF	CenterMaskScorer(requested_output=CHIP_TF, width=501, aggregation_type=DIFF_LOG2_SUM)	EFO:0003042 TF ChIP-seq KDM1A	.	TF ChIP-seq	EFO:0003042	H1	cell_line	KDM1A			-0.0027914	0.0027914	-0.160114
chr1:207518704:G>A	chr1:207453168-207584240							CHIP_TF	CenterMaskScorer(requested_output=CHIP_TF, width=501, aggregation_type=DIFF_LOG2_SUM)	EFO:0003042 TF ChIP-seq MAFK	.	TF ChIP-seq	EFO:0003042	H1	cell_line	MAFK			0	0	-0.237625
chr1:207518704:G>A	chr1:207453168-207584240							CHIP_TF	CenterMaskScorer(requested_output=CHIP_TF, width=501, aggregation_type=DIFF_LOG2_SUM)	EFO:0003042 TF ChIP-seq MAX	.	TF ChIP-seq	EFO:0003042	H1	cell_line	MAX			-0.0403709	0.0403709	-0.830022
chr1:207518704:G>A	chr1:207453168-207584240							CHIP_TF	CenterMaskScorer(requested_output=CHIP_TF, width=501, aggregation_type=DIFF_LOG2_SUM)	EFO:0003042 TF ChIP-seq MYC	.	TF ChIP-seq	EFO:0003042	H1	cell_line	MYC			-0.00105476	0.00105476	-0.126219
chr1:207518704:G>A	chr1:207453168-207584240							CHIP_TF	CenterMaskScorer(requested_output=CHIP_TF, width=501, aggregation_type=DIFF_LOG2_SUM)	EFO:0003042 TF ChIP-seq NRF1	.	TF ChIP-seq	EFO:0003042	H1	cell_line	NRF1			0	0	-0.126219
chr1:207518704:G>A	chr1:207453168-207584240							CHIP_TF	CenterMaskScorer(requested_output=CHIP_TF, width=501, aggregation_type=DIFF_LOG2_SUM)	EFO:0003042 TF ChIP-seq PHF8	.	TF ChIP-seq	EFO:0003042	H1	cell_line	PHF8			-0.0136318	0.0136318	-0.737945
chr1:207518704:G>A	chr1:207453168-207584240							CHIP_TF	CenterMaskScorer(requested_output=CHIP_TF, width=501, aggregation_type=DIFF_LOG2_SUM)	EFO:0003042 TF ChIP-seq POLR2A	.	TF ChIP-seq	EFO:0003042	H1	cell_line	POLR2A			-0.0105991	0.0105991	-0.494645
chr1:207518704:G>A	chr1:207453168-207584240							CHIP_TF	CenterMaskScorer(requested_output=CHIP_TF, width=501, aggregation_type=DIFF_LOG2_SUM)	EFO:0003042 TF ChIP-seq POLR2AphosphoS5	.	TF ChIP-seq	EFO:0003042	H1	cell_line	POLR2AphosphoS5			-0.0268698	0.0268698	-0.641886
chr1:207518704:G>A	chr1:207453168-207584240							CHIP_TF	CenterMaskScorer(requested_output=CHIP_TF, width=501, aggregation_type=DIFF_LOG2_SUM)	EFO:0003042 TF ChIP-seq RAD21	.	TF ChIP-seq	EFO:0003042	H1	cell_line	RAD21			-0.0276566	0.0276566	-0.767891
chr1:207518704:G>A	chr1:207453168-207584240							CHIP_TF	CenterMaskScorer(requested_output=CHIP_TF, width=501, aggregation_type=DIFF_LOG2_SUM)	EFO:0003042 TF ChIP-seq RBBP5	.	TF ChIP-seq	EFO:0003042	H1	cell_line	RBBP5			-0.0171242	0.0171242	-0.628119
chr1:207518704:G>A	chr1:207453168-207584240							CHIP_TF	CenterMaskScorer(requested_output=CHIP_TF, width=501, aggregation_type=DIFF_LOG2_SUM)	EFO:0003042 TF ChIP-seq REST	.	TF ChIP-seq	EFO:0003042	H1	cell_line	REST			0	0	0.0115355
chr1:207518704:G>A	chr1:207453168-207584240							CHIP_TF	CenterMaskScorer(requested_output=CHIP_TF, width=501, aggregation_type=DIFF_LOG2_SUM)	EFO:0003042 TF ChIP-seq SIN3A	.	TF ChIP-seq	EFO:0003042	H1	cell_line	SIN3A			-0.00335884	0.00335884	-0.291254
chr1:207518704:G>A	chr1:207453168-207584240							CHIP_TF	CenterMaskScorer(requested_output=CHIP_TF, width=501, aggregation_type=DIFF_LOG2_SUM)	EFO:0003042 TF ChIP-seq SIX5	.	TF ChIP-seq	EFO:0003042	H1	cell_line	SIX5			0.00644112	0.00644112	0.21574
chr1:207518704:G>A	chr1:207453168-207584240							CHIP_TF	CenterMaskScorer(requested_output=CHIP_TF, width=501, aggregation_type=DIFF_LOG2_SUM)	EFO:0003042 TF ChIP-seq SP1	.	TF ChIP-seq	EFO:0003042	H1	cell_line	SP1			0	0	-0.0805768
chr1:207518704:G>A	chr1:207453168-207584240							CHIP_TF	CenterMaskScorer(requested_output=CHIP_TF, width=501, aggregation_type=DIFF_LOG2_SUM)	EFO:0003042 TF ChIP-seq SP4	.	TF ChIP-seq	EFO:0003042	H1	cell_line	SP4			-0.0210619	0.0210619	-0.781719
chr1:207518704:G>A	chr1:207453168-207584240							CHIP_TF	CenterMaskScorer(requested_output=CHIP_TF, width=501, aggregation_type=DIFF_LOG2_SUM)	EFO:0003042 TF ChIP-seq SRF	.	TF ChIP-seq	EFO:0003042	H1	cell_line	SRF			-0.00757313	0.00757313	-0.4406
chr1:207518704:G>A	chr1:207453168-207584240							CHIP_TF	CenterMaskScorer(requested_output=CHIP_TF, width=501, aggregation_type=DIFF_LOG2_SUM)	EFO:0003042 TF ChIP-seq SUZ12	.	TF ChIP-seq	EFO:0003042	H1	cell_line	SUZ12			-0.00125599	0.00125599	-0.226711
chr1:207518704:G>A	chr1:207453168-207584240							CHIP_TF	CenterMaskScorer(requested_output=CHIP_TF, width=501, aggregation_type=DIFF_LOG2_SUM)	EFO:0003042 TF ChIP-seq TAF1	.	TF ChIP-seq	EFO:0003042	H1	cell_line	TAF1			-0.0214796	0.0214796	-0.698927
chr1:207518704:G>A	chr1:207453168-207584240							CHIP_TF	CenterMaskScorer(requested_output=CHIP_TF, width=501, aggregation_type=DIFF_LOG2_SUM)	EFO:0003042 TF ChIP-seq TBP	.	TF ChIP-seq	EFO:0003042	H1	cell_line	TBP			-0.0124292	0.0124292	-0.686934
chr1:207518704:G>A	chr1:207453168-207584240							CHIP_TF	CenterMaskScorer(requested_output=CHIP_TF, width=501, aggregation_type=DIFF_LOG2_SUM)	EFO:0003042 TF ChIP-seq TCF12	.	TF ChIP-seq	EFO:0003042	H1	cell_line	TCF12			0.00157642	0.00157642	0.0345942
chr1:207518704:G>A	chr1:207453168-207584240							CHIP_TF	CenterMaskScorer(requested_output=CHIP_TF, width=501, aggregation_type=DIFF_LOG2_SUM)	EFO:0003042 TF ChIP-seq TEAD4	.	TF ChIP-seq	EFO:0003042	H1	cell_line	TEAD4			-0.01618	0.01618	-0.528697
chr1:207518704:G>A	chr1:207453168-207584240							CHIP_TF	CenterMaskScorer(requested_output=CHIP_TF, width=501, aggregation_type=DIFF_LOG2_SUM)	EFO:0003042 TF ChIP-seq USF1	.	TF ChIP-seq	EFO:0003042	H1	cell_line	USF1			0.00522327	0.00522327	0.182508
chr1:207518704:G>A	chr1:207453168-207584240							CHIP_TF	CenterMaskScorer(requested_output=CHIP_TF, width=501, aggregation_type=DIFF_LOG2_SUM)	EFO:0003042 TF ChIP-seq USF2	.	TF ChIP-seq	EFO:0003042	H1	cell_line	USF2			-0.00309563	0.00309563	-0.27
chr1:207518704:G>A	chr1:207453168-207584240							CHIP_TF	CenterMaskScorer(requested_output=CHIP_TF, width=501, aggregation_type=DIFF_LOG2_SUM)	EFO:0003042 TF ChIP-seq YY1	.	TF ChIP-seq	EFO:0003042	H1	cell_line	YY1			-0.0569563	0.0569563	-0.89639
chr1:207518704:G>A	chr1:207453168-207584240							CHIP_TF	CenterMaskScorer(requested_output=CHIP_TF, width=501, aggregation_type=DIFF_LOG2_SUM)	EFO:0003045 TF ChIP-seq CTCF	.	TF ChIP-seq	EFO:0003045	H9	cell_line	CTCF			0.00217724	0.00217724	0.103452
chr1:207518704:G>A	chr1:207453168-207584240							CHIP_TF	CenterMaskScorer(requested_output=CHIP_TF, width=501, aggregation_type=DIFF_LOG2_SUM)	EFO:0003072 TF ChIP-seq CHD2	.	TF ChIP-seq	EFO:0003072	SK-N-SH	cell_line	CHD2			0.00161362	0.00161362	-0.0461112
chr1:207518704:G>A	chr1:207453168-207584240							CHIP_TF	CenterMaskScorer(requested_output=CHIP_TF, width=501, aggregation_type=DIFF_LOG2_SUM)	EFO:0003072 TF ChIP-seq CTCF	.	TF ChIP-seq	EFO:0003072	SK-N-SH	cell_line	CTCF			-0.00213909	0.00213909	-0.312224
chr1:207518704:G>A	chr1:207453168-207584240							CHIP_TF	CenterMaskScorer(requested_output=CHIP_TF, width=501, aggregation_type=DIFF_LOG2_SUM)	EFO:0003072 TF ChIP-seq ELF1	.	TF ChIP-seq	EFO:0003072	SK-N-SH	cell_line	ELF1			-0.00447369	0.00447369	-0.449849
chr1:207518704:G>A	chr1:207453168-207584240							CHIP_TF	CenterMaskScorer(requested_output=CHIP_TF, width=501, aggregation_type=DIFF_LOG2_SUM)	EFO:0003072 TF ChIP-seq EP300	.	TF ChIP-seq	EFO:0003072	SK-N-SH	cell_line	EP300			-0.00886726	0.00886726	-0.591924
chr1:207518704:G>A	chr1:207453168-207584240							CHIP_TF	CenterMaskScorer(requested_output=CHIP_TF, width=501, aggregation_type=DIFF_LOG2_SUM)	EFO:0003072 TF ChIP-seq FOSL2	.	TF ChIP-seq	EFO:0003072	SK-N-SH	cell_line	FOSL2			-0.00582886	0.00582886	-0.503309
chr1:207518704:G>A	chr1:207453168-207584240							CHIP_TF	CenterMaskScorer(requested_output=CHIP_TF, width=501, aggregation_type=DIFF_LOG2_SUM)	EFO:0003072 TF ChIP-seq FOXJ3 genetically modified (insertion) using CRISPR targeting H. sapiens FOXJ3	.	TF ChIP-seq	EFO:0003072	SK-N-SH	cell_line	FOXJ3			-0.00510693	0.00510693	-0.312224
chr1:207518704:G>A	chr1:207453168-207584240							CHIP_TF	CenterMaskScorer(requested_output=CHIP_TF, width=501, aggregation_type=DIFF_LOG2_SUM)	EFO:0003072 TF ChIP-seq FOXM1	.	TF ChIP-seq	EFO:0003072	SK-N-SH	cell_line	FOXM1			-0.00351048	0.00351048	-0.383161
chr1:207518704:G>A	chr1:207453168-207584240							CHIP_TF	CenterMaskScorer(requested_output=CHIP_TF, width=501, aggregation_type=DIFF_LOG2_SUM)	EFO:0003072 TF ChIP-seq GABPA	.	TF ChIP-seq	EFO:0003072	SK-N-SH	cell_line	GABPA			-0.00766373	0.00766373	-0.621084
chr1:207518704:G>A	chr1:207453168-207584240							CHIP_TF	CenterMaskScorer(requested_output=CHIP_TF, width=501, aggregation_type=DIFF_LOG2_SUM)	EFO:0003072 TF ChIP-seq GATA2 genetically modified (insertion) using CRISPR targeting H. sapiens GATA2	.	TF ChIP-seq	EFO:0003072	SK-N-SH	cell_line	GATA2			-0.00636959	0.00636959	-0.373276
chr1:207518704:G>A	chr1:207453168-207584240							CHIP_TF	CenterMaskScorer(requested_output=CHIP_TF, width=501, aggregation_type=DIFF_LOG2_SUM)	EFO:0003072 TF ChIP-seq GATA3	.	TF ChIP-seq	EFO:0003072	SK-N-SH	cell_line	GATA3			-0.0168343	0.0168343	-0.698927
chr1:207518704:G>A	chr1:207453168-207584240							CHIP_TF	CenterMaskScorer(requested_output=CHIP_TF, width=501, aggregation_type=DIFF_LOG2_SUM)	EFO:0003072 TF ChIP-seq JUND	.	TF ChIP-seq	EFO:0003072	SK-N-SH	cell_line	JUND			-0.00371361	0.00371361	-0.41229
chr1:207518704:G>A	chr1:207453168-207584240							CHIP_TF	CenterMaskScorer(requested_output=CHIP_TF, width=501, aggregation_type=DIFF_LOG2_SUM)	EFO:0003072 TF ChIP-seq MAX	.	TF ChIP-seq	EFO:0003072	SK-N-SH	cell_line	MAX			-0.019084	0.019084	-0.772583
chr1:207518704:G>A	chr1:207453168-207584240							CHIP_TF	CenterMaskScorer(requested_output=CHIP_TF, width=501, aggregation_type=DIFF_LOG2_SUM)	EFO:0003072 TF ChIP-seq MEF2A	.	TF ChIP-seq	EFO:0003072	SK-N-SH	cell_line	MEF2A			-0.00166035	0.00166035	-0.237625
chr1:207518704:G>A	chr1:207453168-207584240							CHIP_TF	CenterMaskScorer(requested_output=CHIP_TF, width=501, aggregation_type=DIFF_LOG2_SUM)	EFO:0003072 TF ChIP-seq MXI1	.	TF ChIP-seq	EFO:0003072	SK-N-SH	cell_line	MXI1			-0.0137863	0.0137863	-0.648619
chr1:207518704:G>A	chr1:207453168-207584240							CHIP_TF	CenterMaskScorer(requested_output=CHIP_TF, width=501, aggregation_type=DIFF_LOG2_SUM)	EFO:0003072 TF ChIP-seq NFIC	.	TF ChIP-seq	EFO:0003072	SK-N-SH	cell_line	NFIC			-0.00989246	0.00989246	-0.613947
chr1:207518704:G>A	chr1:207453168-207584240							CHIP_TF	CenterMaskScorer(requested_output=CHIP_TF, width=501, aggregation_type=DIFF_LOG2_SUM)	EFO:0003072 TF ChIP-seq NRF1	.	TF ChIP-seq	EFO:0003072	SK-N-SH	cell_line	NRF1			0.00341797	0.00341797	0.137554
chr1:207518704:G>A	chr1:207453168-207584240							CHIP_TF	CenterMaskScorer(requested_output=CHIP_TF, width=501, aggregation_type=DIFF_LOG2_SUM)	EFO:0003072 TF ChIP-seq PBX3	.	TF ChIP-seq	EFO:0003072	SK-N-SH	cell_line	PBX3			-0.0128565	0.0128565	-0.635053
chr1:207518704:G>A	chr1:207453168-207584240							CHIP_TF	CenterMaskScorer(requested_output=CHIP_TF, width=501, aggregation_type=DIFF_LOG2_SUM)	EFO:0003072 TF ChIP-seq POLR2AphosphoS5	.	TF ChIP-seq	EFO:0003072	SK-N-SH	cell_line	POLR2AphosphoS5			-0.026412	0.026412	-0.822706
chr1:207518704:G>A	chr1:207453168-207584240							CHIP_TF	CenterMaskScorer(requested_output=CHIP_TF, width=501, aggregation_type=DIFF_LOG2_SUM)	EFO:0003072 TF ChIP-seq RAD21	.	TF ChIP-seq	EFO:0003072	SK-N-SH	cell_line	RAD21			-0.0045948	0.0045948	-0.373276
chr1:207518704:G>A	chr1:207453168-207584240							CHIP_TF	CenterMaskScorer(requested_output=CHIP_TF, width=501, aggregation_type=DIFF_LOG2_SUM)	EFO:0003072 TF ChIP-seq RCOR1	.	TF ChIP-seq	EFO:0003072	SK-N-SH	cell_line	RCOR1			-0.00303364	0.00303364	-0.259272
chr1:207518704:G>A	chr1:207453168-207584240							CHIP_TF	CenterMaskScorer(requested_output=CHIP_TF, width=501, aggregation_type=DIFF_LOG2_SUM)	EFO:0003072 TF ChIP-seq REST	.	TF ChIP-seq	EFO:0003072	SK-N-SH	cell_line	REST			-0.0185957	0.0185957	-0.648619
chr1:207518704:G>A	chr1:207453168-207584240							CHIP_TF	CenterMaskScorer(requested_output=CHIP_TF, width=501, aggregation_type=DIFF_LOG2_SUM)	EFO:0003072 TF ChIP-seq RFX5	.	TF ChIP-seq	EFO:0003072	SK-N-SH	cell_line	RFX5			0	0	-0.160114
chr1:207518704:G>A	chr1:207453168-207584240							CHIP_TF	CenterMaskScorer(requested_output=CHIP_TF, width=501, aggregation_type=DIFF_LOG2_SUM)	EFO:0003072 TF ChIP-seq RXRA	.	TF ChIP-seq	EFO:0003072	SK-N-SH	cell_line	RXRA			0	0	-0.171333
chr1:207518704:G>A	chr1:207453168-207584240							CHIP_TF	CenterMaskScorer(requested_output=CHIP_TF, width=501, aggregation_type=DIFF_LOG2_SUM)	EFO:0003072 TF ChIP-seq SIN3A	.	TF ChIP-seq	EFO:0003072	SK-N-SH	cell_line	SIN3A			-0.0159941	0.0159941	-0.692978
chr1:207518704:G>A	chr1:207453168-207584240							CHIP_TF	CenterMaskScorer(requested_output=CHIP_TF, width=501, aggregation_type=DIFF_LOG2_SUM)	EFO:0003072 TF ChIP-seq SMC3	.	TF ChIP-seq	EFO:0003072	SK-N-SH	cell_line	SMC3			-0.00189686	0.00189686	-0.259272
chr1:207518704:G>A	chr1:207453168-207584240							CHIP_TF	CenterMaskScorer(requested_output=CHIP_TF, width=501, aggregation_type=DIFF_LOG2_SUM)	EFO:0003072 TF ChIP-seq TAF1	.	TF ChIP-seq	EFO:0003072	SK-N-SH	cell_line	TAF1			-0.0126686	0.0126686	-0.692978
chr1:207518704:G>A	chr1:207453168-207584240							CHIP_TF	CenterMaskScorer(requested_output=CHIP_TF, width=501, aggregation_type=DIFF_LOG2_SUM)	EFO:0003072 TF ChIP-seq TCF12	.	TF ChIP-seq	EFO:0003072	SK-N-SH	cell_line	TCF12			-0.0103292	0.0103292	-0.568981
chr1:207518704:G>A	chr1:207453168-207584240							CHIP_TF	CenterMaskScorer(requested_output=CHIP_TF, width=501, aggregation_type=DIFF_LOG2_SUM)	EFO:0003072 TF ChIP-seq TEAD4	.	TF ChIP-seq	EFO:0003072	SK-N-SH	cell_line	TEAD4			-0.00895405	0.00895405	-0.576731
chr1:207518704:G>A	chr1:207453168-207584240							CHIP_TF	CenterMaskScorer(requested_output=CHIP_TF, width=501, aggregation_type=DIFF_LOG2_SUM)	EFO:0003072 TF ChIP-seq USF1	.	TF ChIP-seq	EFO:0003072	SK-N-SH	cell_line	USF1			-0.00346756	0.00346756	-0.41229
chr1:207518704:G>A	chr1:207453168-207584240							CHIP_TF	CenterMaskScorer(requested_output=CHIP_TF, width=501, aggregation_type=DIFF_LOG2_SUM)	EFO:0003072 TF ChIP-seq YY1	.	TF ChIP-seq	EFO:0003072	SK-N-SH	cell_line	YY1			-0.0285692	0.0285692	-0.871233
chr1:207518704:G>A	chr1:207453168-207584240							CHIP_TF	CenterMaskScorer(requested_output=CHIP_TF, width=501, aggregation_type=DIFF_LOG2_SUM)	EFO:0003072 TF ChIP-seq ZBTB33	.	TF ChIP-seq	EFO:0003072	SK-N-SH	cell_line	ZBTB33			-0.013216	0.013216	-0.748275
chr1:207518704:G>A	chr1:207453168-207584240							CHIP_TF	CenterMaskScorer(requested_output=CHIP_TF, width=501, aggregation_type=DIFF_LOG2_SUM)	EFO:0005234 TF ChIP-seq POLR2AphosphoS5	.	TF ChIP-seq	EFO:0005234	PFSK-1	cell_line	POLR2AphosphoS5			-0.0204644	0.0204644	-0.763115
chr1:207518704:G>A	chr1:207453168-207584240							CHIP_TF	CenterMaskScorer(requested_output=CHIP_TF, width=501, aggregation_type=DIFF_LOG2_SUM)	EFO:0005234 TF ChIP-seq REST	.	TF ChIP-seq	EFO:0005234	PFSK-1	cell_line	REST			-0.0342445	0.0342445	-0.790531
chr1:207518704:G>A	chr1:207453168-207584240							CHIP_TF	CenterMaskScorer(requested_output=CHIP_TF, width=501, aggregation_type=DIFF_LOG2_SUM)	EFO:0005234 TF ChIP-seq SIN3A	.	TF ChIP-seq	EFO:0005234	PFSK-1	cell_line	SIN3A			-0.0135746	0.0135746	-0.641886
chr1:207518704:G>A	chr1:207453168-207584240							CHIP_TF	CenterMaskScorer(requested_output=CHIP_TF, width=501, aggregation_type=DIFF_LOG2_SUM)	EFO:0005234 TF ChIP-seq TAF1	.	TF ChIP-seq	EFO:0005234	PFSK-1	cell_line	TAF1			-0.0167027	0.0167027	-0.767891
chr1:207518704:G>A	chr1:207453168-207584240							CHIP_TF	CenterMaskScorer(requested_output=CHIP_TF, width=501, aggregation_type=DIFF_LOG2_SUM)	EFO:0005236 TF ChIP-seq YY1	.	TF ChIP-seq	EFO:0005236	NT2/D1	cell_line	YY1			-0.0308943	0.0308943	-0.843837
chr1:207518704:G>A	chr1:207453168-207584240							CHIP_TF	CenterMaskScorer(requested_output=CHIP_TF, width=501, aggregation_type=DIFF_LOG2_SUM)	EFO:0005336 TF ChIP-seq POLR2A	.	TF ChIP-seq	EFO:0005336	GM10847	cell_line	POLR2A			-0.0287323	0.0287323	-0.698927
chr1:207518704:G>A	chr1:207453168-207584240							CHIP_TF	CenterMaskScorer(requested_output=CHIP_TF, width=501, aggregation_type=DIFF_LOG2_SUM)	EFO:0005337 TF ChIP-seq CTCF	.	TF ChIP-seq	EFO:0005337	GM12864	cell_line	CTCF			0.0117292	0.0117292	0.373276
chr1:207518704:G>A	chr1:207453168-207584240							CHIP_TF	CenterMaskScorer(requested_output=CHIP_TF, width=501, aggregation_type=DIFF_LOG2_SUM)	EFO:0005347 TF ChIP-seq POLR2A	.	TF ChIP-seq	EFO:0005347	GM15510	cell_line	POLR2A			-0.0264063	0.0264063	-0.732646
chr1:207518704:G>A	chr1:207453168-207584240							CHIP_TF	CenterMaskScorer(requested_output=CHIP_TF, width=501, aggregation_type=DIFF_LOG2_SUM)	EFO:0005348 TF ChIP-seq POLR2A	.	TF ChIP-seq	EFO:0005348	GM18526	cell_line	POLR2A			-0.0199547	0.0199547	-0.674555
chr1:207518704:G>A	chr1:207453168-207584240							CHIP_TF	CenterMaskScorer(requested_output=CHIP_TF, width=501, aggregation_type=DIFF_LOG2_SUM)	EFO:0005349 TF ChIP-seq POLR2A	.	TF ChIP-seq	EFO:0005349	GM18951	cell_line	POLR2A			-0.022264	0.022264	-0.70478
chr1:207518704:G>A	chr1:207453168-207584240							CHIP_TF	CenterMaskScorer(requested_output=CHIP_TF, width=501, aggregation_type=DIFF_LOG2_SUM)	EFO:0005350 TF ChIP-seq POLR2A	.	TF ChIP-seq	EFO:0005350	GM19099	cell_line	POLR2A			0.00624561	0.00624561	0.193636
chr1:207518704:G>A	chr1:207453168-207584240							CHIP_TF	CenterMaskScorer(requested_output=CHIP_TF, width=501, aggregation_type=DIFF_LOG2_SUM)	EFO:0005351 TF ChIP-seq POLR2A	.	TF ChIP-seq	EFO:0005351	GM19193	cell_line	POLR2A			-0.0741057	0.0741057	-0.945557
chr1:207518704:G>A	chr1:207453168-207584240							CHIP_TF	CenterMaskScorer(requested_output=CHIP_TF, width=501, aggregation_type=DIFF_LOG2_SUM)	EFO:0005694 TF ChIP-seq CTCF	.	TF ChIP-seq	EFO:0005694	KMS-11	cell_line	CTCF			-0.00536633	0.00536633	-0.536958
chr1:207518704:G>A	chr1:207453168-207584240							CHIP_TF	CenterMaskScorer(requested_output=CHIP_TF, width=501, aggregation_type=DIFF_LOG2_SUM)	EFO:0005715 TF ChIP-seq CTCF	.	TF ChIP-seq	EFO:0005715	WERI-Rb-1	cell_line	CTCF			0.0161991	0.0161991	0.40267
chr1:207518704:G>A	chr1:207453168-207584240							CHIP_TF	CenterMaskScorer(requested_output=CHIP_TF, width=501, aggregation_type=DIFF_LOG2_SUM)	EFO:0005718 TF ChIP-seq CEBPB	.	TF ChIP-seq	EFO:0005718	Ishikawa	cell_line	CEBPB			-0.00361538	0.00361538	-0.353249
chr1:207518704:G>A	chr1:207453168-207584240							CHIP_TF	CenterMaskScorer(requested_output=CHIP_TF, width=501, aggregation_type=DIFF_LOG2_SUM)	EFO:0005718 TF ChIP-seq CREB1	.	TF ChIP-seq	EFO:0005718	Ishikawa	cell_line	CREB1			-0.0086441	0.0086441	-0.648619
chr1:207518704:G>A	chr1:207453168-207584240							CHIP_TF	CenterMaskScorer(requested_output=CHIP_TF, width=501, aggregation_type=DIFF_LOG2_SUM)	EFO:0005718 TF ChIP-seq EGR1	.	TF ChIP-seq	EFO:0005718	Ishikawa	cell_line	EGR1			-0.00835609	0.00835609	-0.511872
chr1:207518704:G>A	chr1:207453168-207584240							CHIP_TF	CenterMaskScorer(requested_output=CHIP_TF, width=501, aggregation_type=DIFF_LOG2_SUM)	EFO:0005718 TF ChIP-seq EP300	.	TF ChIP-seq	EFO:0005718	Ishikawa	cell_line	EP300			-0.0033741	0.0033741	-0.259272
chr1:207518704:G>A	chr1:207453168-207584240							CHIP_TF	CenterMaskScorer(requested_output=CHIP_TF, width=501, aggregation_type=DIFF_LOG2_SUM)	EFO:0005718 TF ChIP-seq FOXM1	.	TF ChIP-seq	EFO:0005718	Ishikawa	cell_line	FOXM1			0.00176239	0.00176239	-0.0230679
chr1:207518704:G>A	chr1:207453168-207584240							CHIP_TF	CenterMaskScorer(requested_output=CHIP_TF, width=501, aggregation_type=DIFF_LOG2_SUM)	EFO:0005718 TF ChIP-seq MAX	.	TF ChIP-seq	EFO:0005718	Ishikawa	cell_line	MAX			-0.00573635	0.00573635	-0.373276
chr1:207518704:G>A	chr1:207453168-207584240							CHIP_TF	CenterMaskScorer(requested_output=CHIP_TF, width=501, aggregation_type=DIFF_LOG2_SUM)	EFO:0005718 TF ChIP-seq NFIC	.	TF ChIP-seq	EFO:0005718	Ishikawa	cell_line	NFIC			-0.00361538	0.00361538	-0.332894
chr1:207518704:G>A	chr1:207453168-207584240							CHIP_TF	CenterMaskScorer(requested_output=CHIP_TF, width=501, aggregation_type=DIFF_LOG2_SUM)	EFO:0005718 TF ChIP-seq RAD21	.	TF ChIP-seq	EFO:0005718	Ishikawa	cell_line	RAD21			-0.00395203	0.00395203	-0.363304
chr1:207518704:G>A	chr1:207453168-207584240							CHIP_TF	CenterMaskScorer(requested_output=CHIP_TF, width=501, aggregation_type=DIFF_LOG2_SUM)	EFO:0005718 TF ChIP-seq REST	.	TF ChIP-seq	EFO:0005718	Ishikawa	cell_line	REST			0.00502396	0.00502396	0.301775
chr1:207518704:G>A	chr1:207453168-207584240							CHIP_TF	CenterMaskScorer(requested_output=CHIP_TF, width=501, aggregation_type=DIFF_LOG2_SUM)	EFO:0005718 TF ChIP-seq SRF	.	TF ChIP-seq	EFO:0005718	Ishikawa	cell_line	SRF			-0.0216951	0.0216951	-0.790531
chr1:207518704:G>A	chr1:207453168-207584240							CHIP_TF	CenterMaskScorer(requested_output=CHIP_TF, width=501, aggregation_type=DIFF_LOG2_SUM)	EFO:0005718 TF ChIP-seq TAF1	.	TF ChIP-seq	EFO:0005718	Ishikawa	cell_line	TAF1			-0.0105572	0.0105572	-0.591924
chr1:207518704:G>A	chr1:207453168-207584240							CHIP_TF	CenterMaskScorer(requested_output=CHIP_TF, width=501, aggregation_type=DIFF_LOG2_SUM)	EFO:0005718 TF ChIP-seq TCF12	.	TF ChIP-seq	EFO:0005718	Ishikawa	cell_line	TCF12			-0.00938892	0.00938892	-0.4406
chr1:207518704:G>A	chr1:207453168-207584240							CHIP_TF	CenterMaskScorer(requested_output=CHIP_TF, width=501, aggregation_type=DIFF_LOG2_SUM)	EFO:0005718 TF ChIP-seq TEAD4	.	TF ChIP-seq	EFO:0005718	Ishikawa	cell_line	TEAD4			-0.00974083	0.00974083	-0.528697
chr1:207518704:G>A	chr1:207453168-207584240							CHIP_TF	CenterMaskScorer(requested_output=CHIP_TF, width=501, aggregation_type=DIFF_LOG2_SUM)	EFO:0005718 TF ChIP-seq USF1	.	TF ChIP-seq	EFO:0005718	Ishikawa	cell_line	USF1			-0.00676537	0.00676537	-0.449849
chr1:207518704:G>A	chr1:207453168-207584240							CHIP_TF	CenterMaskScorer(requested_output=CHIP_TF, width=501, aggregation_type=DIFF_LOG2_SUM)	EFO:0005718 TF ChIP-seq YY1	.	TF ChIP-seq	EFO:0005718	Ishikawa	cell_line	YY1			-0.0300398	0.0300398	-0.853515
chr1:207518704:G>A	chr1:207453168-207584240							CHIP_TF	CenterMaskScorer(requested_output=CHIP_TF, width=501, aggregation_type=DIFF_LOG2_SUM)	EFO:0005718 TF ChIP-seq ZBTB7A	.	TF ChIP-seq	EFO:0005718	Ishikawa	cell_line	ZBTB7A			-0.0134211	0.0134211	-0.591924
chr1:207518704:G>A	chr1:207453168-207584240							CHIP_TF	CenterMaskScorer(requested_output=CHIP_TF, width=501, aggregation_type=DIFF_LOG2_SUM)	EFO:0005723 TF ChIP-seq EZH2phosphoT487	.	TF ChIP-seq	EFO:0005723	GM23248	cell_line	EZH2phosphoT487			-0.00727558	0.00727558	-0.47702
chr1:207518704:G>A	chr1:207453168-207584240							CHIP_TF	CenterMaskScorer(requested_output=CHIP_TF, width=501, aggregation_type=DIFF_LOG2_SUM)	EFO:0005724 TF ChIP-seq CTCF	.	TF ChIP-seq	EFO:0005724	MM.1S	cell_line	CTCF			0.00333977	0.00333977	0.0576161
chr1:207518704:G>A	chr1:207453168-207584240							CHIP_TF	CenterMaskScorer(requested_output=CHIP_TF, width=501, aggregation_type=DIFF_LOG2_SUM)	EFO:0005725 TF ChIP-seq CTCF	.	TF ChIP-seq	EFO:0005725	BE2C	cell_line	CTCF			0.00184822	0.00184822	-0.0576161
chr1:207518704:G>A	chr1:207453168-207584240							CHIP_TF	CenterMaskScorer(requested_output=CHIP_TF, width=501, aggregation_type=DIFF_LOG2_SUM)	EFO:0005726 TF ChIP-seq CTCF	.	TF ChIP-seq	EFO:0005726	LNCaP clone FGC	cell_line	CTCF			-0.035449	0.035449	-0.871233
chr1:207518704:G>A	chr1:207453168-207584240							CHIP_TF	CenterMaskScorer(requested_output=CHIP_TF, width=501, aggregation_type=DIFF_LOG2_SUM)	EFO:0005907 TF ChIP-seq CTCF	.	TF ChIP-seq	EFO:0005907	OCI-LY1	cell_line	CTCF			0.0036993	0.0036993	0.0920268
chr1:207518704:G>A	chr1:207453168-207584240							CHIP_TF	CenterMaskScorer(requested_output=CHIP_TF, width=501, aggregation_type=DIFF_LOG2_SUM)	EFO:0005907 TF ChIP-seq EZH2	.	TF ChIP-seq	EFO:0005907	OCI-LY1	cell_line	EZH2			0	0	-0.171333
chr1:207518704:G>A	chr1:207453168-207584240							CHIP_TF	CenterMaskScorer(requested_output=CHIP_TF, width=501, aggregation_type=DIFF_LOG2_SUM)	EFO:0006270 TF ChIP-seq CTCF	.	TF ChIP-seq	EFO:0006270	AG04450	cell_line	CTCF			0.00410461	0.00410461	0.0920268
chr1:207518704:G>A	chr1:207453168-207584240							CHIP_TF	CenterMaskScorer(requested_output=CHIP_TF, width=501, aggregation_type=DIFF_LOG2_SUM)	EFO:0006365 TF ChIP-seq CTCF	.	TF ChIP-seq	EFO:0006365	C4-2B	cell_line	CTCF			0.015213	0.015213	0.641886
chr1:207518704:G>A	chr1:207453168-207584240							CHIP_TF	CenterMaskScorer(requested_output=CHIP_TF, width=501, aggregation_type=DIFF_LOG2_SUM)	EFO:0006365 TF ChIP-seq ZFX	.	TF ChIP-seq	EFO:0006365	C4-2B	cell_line	ZFX			-0.0545435	0.0545435	-0.933411
chr1:207518704:G>A	chr1:207453168-207584240							CHIP_TF	CenterMaskScorer(requested_output=CHIP_TF, width=501, aggregation_type=DIFF_LOG2_SUM)	EFO:0006710 TF ChIP-seq CTCF	.	TF ChIP-seq	EFO:0006710	OCI-LY3	cell_line	CTCF			0.0104771	0.0104771	0.343112
chr1:207518704:G>A	chr1:207453168-207584240							CHIP_TF	CenterMaskScorer(requested_output=CHIP_TF, width=501, aggregation_type=DIFF_LOG2_SUM)	EFO:0006711 TF ChIP-seq CTCF	.	TF ChIP-seq	EFO:0006711	OCI-LY7	cell_line	CTCF			0.00788307	0.00788307	0.193636
chr1:207518704:G>A	chr1:207453168-207584240							CHIP_TF	CenterMaskScorer(requested_output=CHIP_TF, width=501, aggregation_type=DIFF_LOG2_SUM)	EFO:0007074 TF ChIP-seq CTCF	.	TF ChIP-seq	EFO:0007074	DND-41	cell_line	CTCF			0.00861311	0.00861311	0.280661
chr1:207518704:G>A	chr1:207453168-207584240							CHIP_TF	CenterMaskScorer(requested_output=CHIP_TF, width=501, aggregation_type=DIFF_LOG2_SUM)	EFO:0007112 TF ChIP-seq CTCF	.	TF ChIP-seq	EFO:0007112	Loucy	cell_line	CTCF			0	0	-0.182508
chr1:207518704:G>A	chr1:207453168-207584240							CHIP_TF	CenterMaskScorer(requested_output=CHIP_TF, width=501, aggregation_type=DIFF_LOG2_SUM)	EFO:0007610 TF ChIP-seq CTCF	.	TF ChIP-seq	EFO:0007610	RWPE2	cell_line	CTCF			0.0142946	0.0142946	0.686934
chr1:207518704:G>A	chr1:207453168-207584240							CHIP_TF	CenterMaskScorer(requested_output=CHIP_TF, width=501, aggregation_type=DIFF_LOG2_SUM)	EFO:0007752 TF ChIP-seq CTCF	.	TF ChIP-seq	EFO:0007752	VCaP	cell_line	CTCF			-0.00183201	0.00183201	-0.24848
chr1:207518704:G>A	chr1:207453168-207584240							CHIP_TF	CenterMaskScorer(requested_output=CHIP_TF, width=501, aggregation_type=DIFF_LOG2_SUM)	EFO:0007950 TF ChIP-seq CREB1 genetically modified (insertion) using CRISPR targeting H. sapiens CREB1	.	TF ChIP-seq	EFO:0007950	GM23338	cell_line	CREB1			-0.00176239	0.00176239	-0.237625
chr1:207518704:G>A	chr1:207453168-207584240							CHIP_TF	CenterMaskScorer(requested_output=CHIP_TF, width=501, aggregation_type=DIFF_LOG2_SUM)	EFO:0007950 TF ChIP-seq CTCF	.	TF ChIP-seq	EFO:0007950	GM23338	cell_line	CTCF			0.0021162	0.0021162	0.0691056
chr1:207518704:G>A	chr1:207453168-207584240							CHIP_TF	CenterMaskScorer(requested_output=CHIP_TF, width=501, aggregation_type=DIFF_LOG2_SUM)	EFO:0007950 TF ChIP-seq ETS1	.	TF ChIP-seq	EFO:0007950	GM23338	cell_line	ETS1			-0.00602341	0.00602341	-0.449849
chr1:207518704:G>A	chr1:207453168-207584240							CHIP_TF	CenterMaskScorer(requested_output=CHIP_TF, width=501, aggregation_type=DIFF_LOG2_SUM)	EFO:0007950 TF ChIP-seq EZH2	.	TF ChIP-seq	EFO:0007950	GM23338	cell_line	EZH2			-0.00477505	0.00477505	-0.431257
chr1:207518704:G>A	chr1:207453168-207584240							CHIP_TF	CenterMaskScorer(requested_output=CHIP_TF, width=501, aggregation_type=DIFF_LOG2_SUM)	EFO:0007950 TF ChIP-seq EZH2phosphoT487	.	TF ChIP-seq	EFO:0007950	GM23338	cell_line	EZH2phosphoT487			0	0	-0.103452
chr1:207518704:G>A	chr1:207453168-207584240							CHIP_TF	CenterMaskScorer(requested_output=CHIP_TF, width=501, aggregation_type=DIFF_LOG2_SUM)	EFO:0007950 TF ChIP-seq NANOG	.	TF ChIP-seq	EFO:0007950	GM23338	cell_line	NANOG			-0.00314331	0.00314331	-0.363304
chr1:207518704:G>A	chr1:207453168-207584240							CHIP_TF	CenterMaskScorer(requested_output=CHIP_TF, width=501, aggregation_type=DIFF_LOG2_SUM)	EFO:0007950 TF ChIP-seq POLR2AphosphoS5	.	TF ChIP-seq	EFO:0007950	GM23338	cell_line	POLR2AphosphoS5			-0.00934601	0.00934601	-0.449849
chr1:207518704:G>A	chr1:207453168-207584240							CHIP_TF	CenterMaskScorer(requested_output=CHIP_TF, width=501, aggregation_type=DIFF_LOG2_SUM)	EFO:0007950 TF ChIP-seq POU5F1	.	TF ChIP-seq	EFO:0007950	GM23338	cell_line	POU5F1			-0.00632	0.00632	-0.485882
chr1:207518704:G>A	chr1:207453168-207584240							CHIP_TF	CenterMaskScorer(requested_output=CHIP_TF, width=501, aggregation_type=DIFF_LOG2_SUM)	EFO:0007950 TF ChIP-seq REST	.	TF ChIP-seq	EFO:0007950	GM23338	cell_line	REST			-0.00764561	0.00764561	-0.46806
chr1:207518704:G>A	chr1:207453168-207584240							CHIP_TF	CenterMaskScorer(requested_output=CHIP_TF, width=501, aggregation_type=DIFF_LOG2_SUM)	EFO:0007950 TF ChIP-seq ZNF462 genetically modified (insertion) using CRISPR targeting H. sapiens ZNF462	.	TF ChIP-seq	EFO:0007950	GM23338	cell_line	ZNF462			-0.00891495	0.00891495	-0.528697
chr1:207518704:G>A	chr1:207453168-207584240							CHIP_TF	CenterMaskScorer(requested_output=CHIP_TF, width=501, aggregation_type=DIFF_LOG2_SUM)	EFO:0009318 TF ChIP-seq CTCF	.	TF ChIP-seq	EFO:0009318	HFFc6	cell_line	CTCF			0	0	-0.21574
chr1:207518704:G>A	chr1:207453168-207584240							CHIP_TF	CenterMaskScorer(requested_output=CHIP_TF, width=501, aggregation_type=DIFF_LOG2_SUM)	EFO:0009747 TF ChIP-seq ARID4B genetically modified (insertion) using CRISPR targeting H. sapiens ARID4B	.	TF ChIP-seq	EFO:0009747	WTC11	cell_line	ARID4B			-0.00297165	0.00297165	-0.171333
chr1:207518704:G>A	chr1:207453168-207584240							CHIP_TF	CenterMaskScorer(requested_output=CHIP_TF, width=501, aggregation_type=DIFF_LOG2_SUM)	EFO:0009747 TF ChIP-seq CREM genetically modified (insertion) using CRISPR targeting H. sapiens CREM	.	TF ChIP-seq	EFO:0009747	WTC11	cell_line	CREM			-0.0084219	0.0084219	-0.449849
chr1:207518704:G>A	chr1:207453168-207584240							CHIP_TF	CenterMaskScorer(requested_output=CHIP_TF, width=501, aggregation_type=DIFF_LOG2_SUM)	EFO:0009747 TF ChIP-seq CTCF	.	TF ChIP-seq	EFO:0009747	WTC11	cell_line	CTCF			0.00296783	0.00296783	0.259272
chr1:207518704:G>A	chr1:207453168-207584240							CHIP_TF	CenterMaskScorer(requested_output=CHIP_TF, width=501, aggregation_type=DIFF_LOG2_SUM)	EFO:0009747 TF ChIP-seq E2F5 genetically modified (insertion) using CRISPR targeting H. sapiens E2F5	.	TF ChIP-seq	EFO:0009747	WTC11	cell_line	E2F5			-0.0100651	0.0100651	-0.459003
chr1:207518704:G>A	chr1:207453168-207584240							CHIP_TF	CenterMaskScorer(requested_output=CHIP_TF, width=501, aggregation_type=DIFF_LOG2_SUM)	EFO:0009747 TF ChIP-seq EGR1 genetically modified (insertion) using CRISPR targeting H. sapiens EGR1, genetically modified (insertion) using TALEN inserting M. musculus Neurog2	.	TF ChIP-seq	EFO:0009747	WTC11	cell_line	EGR1			0	0	-0.0576161
chr1:207518704:G>A	chr1:207453168-207584240							CHIP_TF	CenterMaskScorer(requested_output=CHIP_TF, width=501, aggregation_type=DIFF_LOG2_SUM)	EFO:0009747 TF ChIP-seq ETV6 genetically modified (insertion) using CRISPR targeting H. sapiens ETV6	.	TF ChIP-seq	EFO:0009747	WTC11	cell_line	ETV6			-0.00885963	0.00885963	-0.431257
chr1:207518704:G>A	chr1:207453168-207584240							CHIP_TF	CenterMaskScorer(requested_output=CHIP_TF, width=501, aggregation_type=DIFF_LOG2_SUM)	EFO:0009747 TF ChIP-seq FOS genetically modified (insertion) using CRISPR targeting H. sapiens FOS, genetically modified (insertion) using TALEN inserting M. musculus Neurog2	.	TF ChIP-seq	EFO:0009747	WTC11	cell_line	FOS			-0.00166702	0.00166702	-0.27
chr1:207518704:G>A	chr1:207453168-207584240							CHIP_TF	CenterMaskScorer(requested_output=CHIP_TF, width=501, aggregation_type=DIFF_LOG2_SUM)	EFO:0009747 TF ChIP-seq FOXK1 genetically modified (insertion) using CRISPR targeting H. sapiens FOXK1	.	TF ChIP-seq	EFO:0009747	WTC11	cell_line	FOXK1			-0.0106697	0.0106697	-0.4406
chr1:207518704:G>A	chr1:207453168-207584240							CHIP_TF	CenterMaskScorer(requested_output=CHIP_TF, width=501, aggregation_type=DIFF_LOG2_SUM)	EFO:0009747 TF ChIP-seq FOXP1 genetically modified (insertion) using CRISPR targeting H. sapiens FOXP1	.	TF ChIP-seq	EFO:0009747	WTC11	cell_line	FOXP1			-0.0808125	0.0808125	-0.941769
chr1:207518704:G>A	chr1:207453168-207584240							CHIP_TF	CenterMaskScorer(requested_output=CHIP_TF, width=501, aggregation_type=DIFF_LOG2_SUM)	EFO:0009747 TF ChIP-seq FOXP4 genetically modified (insertion) using CRISPR targeting H. sapiens FOXP4	.	TF ChIP-seq	EFO:0009747	WTC11	cell_line	FOXP4			-0.0120983	0.0120983	-0.42182
chr1:207518704:G>A	chr1:207453168-207584240							CHIP_TF	CenterMaskScorer(requested_output=CHIP_TF, width=501, aggregation_type=DIFF_LOG2_SUM)	EFO:0009747 TF ChIP-seq GABPB1 genetically modified (insertion) using CRISPR targeting H. sapiens GABPB1	.	TF ChIP-seq	EFO:0009747	WTC11	cell_line	GABPB1			-0.0079937	0.0079937	-0.431257
chr1:207518704:G>A	chr1:207453168-207584240							CHIP_TF	CenterMaskScorer(requested_output=CHIP_TF, width=501, aggregation_type=DIFF_LOG2_SUM)	EFO:0009747 TF ChIP-seq GRHL2 genetically modified (insertion) using CRISPR targeting H. sapiens GRHL2	.	TF ChIP-seq	EFO:0009747	WTC11	cell_line	GRHL2			-0.00308323	0.00308323	-0.46806
chr1:207518704:G>A	chr1:207453168-207584240							CHIP_TF	CenterMaskScorer(requested_output=CHIP_TF, width=501, aggregation_type=DIFF_LOG2_SUM)	EFO:0009747 TF ChIP-seq HMGA2 genetically modified (insertion) using CRISPR targeting H. sapiens HMGA2	.	TF ChIP-seq	EFO:0009747	WTC11	cell_line	HMGA2			0.00175858	0.00175858	0.204714
chr1:207518704:G>A	chr1:207453168-207584240							CHIP_TF	CenterMaskScorer(requested_output=CHIP_TF, width=501, aggregation_type=DIFF_LOG2_SUM)	EFO:0009747 TF ChIP-seq HMGXB4 genetically modified (insertion) using CRISPR targeting H. sapiens HMGXB4	.	TF ChIP-seq	EFO:0009747	WTC11	cell_line	HMGXB4			0	0	0.0230679
chr1:207518704:G>A	chr1:207453168-207584240							CHIP_TF	CenterMaskScorer(requested_output=CHIP_TF, width=501, aggregation_type=DIFF_LOG2_SUM)	EFO:0009747 TF ChIP-seq MAX genetically modified (insertion) using CRISPR targeting H. sapiens MAX	.	TF ChIP-seq	EFO:0009747	WTC11	cell_line	MAX			-0.00667954	0.00667954	-0.343112
chr1:207518704:G>A	chr1:207453168-207584240							CHIP_TF	CenterMaskScorer(requested_output=CHIP_TF, width=501, aggregation_type=DIFF_LOG2_SUM)	EFO:0009747 TF ChIP-seq MYBL2 genetically modified (insertion) using CRISPR targeting H. sapiens MYBL2	.	TF ChIP-seq	EFO:0009747	WTC11	cell_line	MYBL2			-0.0114183	0.0114183	-0.561129
chr1:207518704:G>A	chr1:207453168-207584240							CHIP_TF	CenterMaskScorer(requested_output=CHIP_TF, width=501, aggregation_type=DIFF_LOG2_SUM)	EFO:0009747 TF ChIP-seq NFE2L1 genetically modified (insertion) using CRISPR targeting H. sapiens NFE2L1	.	TF ChIP-seq	EFO:0009747	WTC11	cell_line	NFE2L1			-0.00686645	0.00686645	-0.322597
chr1:207518704:G>A	chr1:207453168-207584240							CHIP_TF	CenterMaskScorer(requested_output=CHIP_TF, width=501, aggregation_type=DIFF_LOG2_SUM)	EFO:0009747 TF ChIP-seq NFYB genetically modified (insertion) using CRISPR targeting H. sapiens NFYB	.	TF ChIP-seq	EFO:0009747	WTC11	cell_line	NFYB			0.00163364	0.00163364	0.0920268
chr1:207518704:G>A	chr1:207453168-207584240							CHIP_TF	CenterMaskScorer(requested_output=CHIP_TF, width=501, aggregation_type=DIFF_LOG2_SUM)	EFO:0009747 TF ChIP-seq PRDM15 genetically modified (insertion) using CRISPR targeting H. sapiens PRDM15	.	TF ChIP-seq	EFO:0009747	WTC11	cell_line	PRDM15			-0.00317383	0.00317383	-0.126219
chr1:207518704:G>A	chr1:207453168-207584240							CHIP_TF	CenterMaskScorer(requested_output=CHIP_TF, width=501, aggregation_type=DIFF_LOG2_SUM)	EFO:0009747 TF ChIP-seq SOX15 genetically modified (insertion) using CRISPR targeting H. sapiens SOX15	.	TF ChIP-seq	EFO:0009747	WTC11	cell_line	SOX15			-0.00501251	0.00501251	-0.47702
chr1:207518704:G>A	chr1:207453168-207584240							CHIP_TF	CenterMaskScorer(requested_output=CHIP_TF, width=501, aggregation_type=DIFF_LOG2_SUM)	EFO:0009747 TF ChIP-seq SP1 genetically modified (insertion) using CRISPR targeting H. sapiens SP1	.	TF ChIP-seq	EFO:0009747	WTC11	cell_line	SP1			-0.00891113	0.00891113	-0.511872
chr1:207518704:G>A	chr1:207453168-207584240							CHIP_TF	CenterMaskScorer(requested_output=CHIP_TF, width=501, aggregation_type=DIFF_LOG2_SUM)	EFO:0009747 TF ChIP-seq TEAD1 genetically modified (insertion) using CRISPR targeting H. sapiens TEAD1	.	TF ChIP-seq	EFO:0009747	WTC11	cell_line	TEAD1			-0.00148296	0.00148296	-0.0805768
chr1:207518704:G>A	chr1:207453168-207584240							CHIP_TF	CenterMaskScorer(requested_output=CHIP_TF, width=501, aggregation_type=DIFF_LOG2_SUM)	EFO:0009747 TF ChIP-seq TGIF2 genetically modified (insertion) using CRISPR targeting H. sapiens TGIF2	.	TF ChIP-seq	EFO:0009747	WTC11	cell_line	TGIF2			-0.00937843	0.00937843	-0.363304
chr1:207518704:G>A	chr1:207453168-207584240							CHIP_TF	CenterMaskScorer(requested_output=CHIP_TF, width=501, aggregation_type=DIFF_LOG2_SUM)	EFO:0009747 TF ChIP-seq TOX4 genetically modified (insertion) using CRISPR targeting H. sapiens TOX4, genetically modified (insertion) using TALEN inserting M. musculus Neurog2	.	TF ChIP-seq	EFO:0009747	WTC11	cell_line	TOX4			-0.0143719	0.0143719	-0.763115
chr1:207518704:G>A	chr1:207453168-207584240							CHIP_TF	CenterMaskScorer(requested_output=CHIP_TF, width=501, aggregation_type=DIFF_LOG2_SUM)	EFO:0009747 TF ChIP-seq TP53 genetically modified (insertion) using CRISPR targeting H. sapiens TP53	.	TF ChIP-seq	EFO:0009747	WTC11	cell_line	TP53			0.00520563	0.00520563	0.27
chr1:207518704:G>A	chr1:207453168-207584240							CHIP_TF	CenterMaskScorer(requested_output=CHIP_TF, width=501, aggregation_type=DIFF_LOG2_SUM)	EFO:0009747 TF ChIP-seq USF1 genetically modified (insertion) using CRISPR targeting H. sapiens USF1	.	TF ChIP-seq	EFO:0009747	WTC11	cell_line	USF1			0.00162601	0.00162601	0.0920268
chr1:207518704:G>A	chr1:207453168-207584240							CHIP_TF	CenterMaskScorer(requested_output=CHIP_TF, width=501, aggregation_type=DIFF_LOG2_SUM)	EFO:0009747 TF ChIP-seq USF2 genetically modified (insertion) using CRISPR targeting H. sapiens USF2	.	TF ChIP-seq	EFO:0009747	WTC11	cell_line	USF2			0.0133848	0.0133848	0.545117
chr1:207518704:G>A	chr1:207453168-207584240							CHIP_TF	CenterMaskScorer(requested_output=CHIP_TF, width=501, aggregation_type=DIFF_LOG2_SUM)	EFO:0009747 TF ChIP-seq ZBTB43 genetically modified (insertion) using CRISPR targeting H. sapiens ZBTB43	.	TF ChIP-seq	EFO:0009747	WTC11	cell_line	ZBTB43			0.00305939	0.00305939	0.237625
chr1:207518704:G>A	chr1:207453168-207584240							CHIP_TF	CenterMaskScorer(requested_output=CHIP_TF, width=501, aggregation_type=DIFF_LOG2_SUM)	EFO:0009747 TF ChIP-seq ZNF121 genetically modified (insertion) using CRISPR targeting H. sapiens ZNF121	.	TF ChIP-seq	EFO:0009747	WTC11	cell_line	ZNF121			-0.0102806	0.0102806	-0.312224
chr1:207518704:G>A	chr1:207453168-207584240							CHIP_TF	CenterMaskScorer(requested_output=CHIP_TF, width=501, aggregation_type=DIFF_LOG2_SUM)	EFO:0009747 TF ChIP-seq ZNF143 genetically modified (insertion) using CRISPR targeting H. sapiens ZNF143	.	TF ChIP-seq	EFO:0009747	WTC11	cell_line	ZNF143			0.00499535	0.00499535	0.301775
chr1:207518704:G>A	chr1:207453168-207584240							CHIP_TF	CenterMaskScorer(requested_output=CHIP_TF, width=501, aggregation_type=DIFF_LOG2_SUM)	EFO:0009747 TF ChIP-seq ZNF184 genetically modified (insertion) using CRISPR targeting H. sapiens ZNF184	.	TF ChIP-seq	EFO:0009747	WTC11	cell_line	ZNF184			0.0122042	0.0122042	0.47702
chr1:207518704:G>A	chr1:207453168-207584240							CHIP_TF	CenterMaskScorer(requested_output=CHIP_TF, width=501, aggregation_type=DIFF_LOG2_SUM)	EFO:0009747 TF ChIP-seq ZNF232 genetically modified (insertion) using CRISPR targeting H. sapiens ZNF232	.	TF ChIP-seq	EFO:0009747	WTC11	cell_line	ZNF232			-0.00158787	0.00158787	-0.114851
chr1:207518704:G>A	chr1:207453168-207584240							CHIP_TF	CenterMaskScorer(requested_output=CHIP_TF, width=501, aggregation_type=DIFF_LOG2_SUM)	EFO:0009747 TF ChIP-seq ZNF263 genetically modified (insertion) using CRISPR targeting H. sapiens ZNF263	.	TF ChIP-seq	EFO:0009747	WTC11	cell_line	ZNF263			0.00535393	0.00535393	0.383161
chr1:207518704:G>A	chr1:207453168-207584240							CHIP_TF	CenterMaskScorer(requested_output=CHIP_TF, width=501, aggregation_type=DIFF_LOG2_SUM)	EFO:0009747 TF ChIP-seq ZNF423 genetically modified (insertion) using CRISPR targeting H. sapiens ZNF423	.	TF ChIP-seq	EFO:0009747	WTC11	cell_line	ZNF423			-0.00518703	0.00518703	-0.41229
chr1:207518704:G>A	chr1:207453168-207584240							CHIP_TF	CenterMaskScorer(requested_output=CHIP_TF, width=501, aggregation_type=DIFF_LOG2_SUM)	EFO:0030018 TF ChIP-seq Cebpa	.	TF ChIP-seq	EFO:0030018	BLaER1	cell_line	Cebpa			-0.0366631	0.0366631	-0.898633
chr1:207518704:G>A	chr1:207453168-207584240							CHIP_TF	CenterMaskScorer(requested_output=CHIP_TF, width=501, aggregation_type=DIFF_LOG2_SUM)	NTR:0000493 TF ChIP-seq CTCF	.	TF ChIP-seq	NTR:0000493	left ventricle myocardium inferior	tissue	CTCF			0.00188446	0.00188446	0.0576161
chr1:207518704:G>A	chr1:207453168-207584240							CHIP_TF	CenterMaskScorer(requested_output=CHIP_TF, width=501, aggregation_type=DIFF_LOG2_SUM)	NTR:0000512 TF ChIP-seq CTCF	.	TF ChIP-seq	NTR:0000512	nephron progenitor cell	in_vitro_differentiated_cells	CTCF			0.00725937	0.00725937	0.40267
chr1:207518704:G>A	chr1:207453168-207584240							CHIP_TF	CenterMaskScorer(requested_output=CHIP_TF, width=501, aggregation_type=DIFF_LOG2_SUM)	NTR:0001226 TF ChIP-seq CTCF	.	TF ChIP-seq	NTR:0001226	parathyroid adenoma	tissue	CTCF			0.00189972	0.00189972	0.0461112
chr10:11676714:G>A	chr10:11611178-11742250							CHIP_TF	CenterMaskScorer(requested_output=CHIP_TF, width=501, aggregation_type=DIFF_LOG2_SUM)	UBERON:0002107 TF ChIP-seq HNF4G	.	TF ChIP-seq	UBERON:0002107	liver	tissue	HNF4G			0.0039959	0.0039959	0.114851
chr1:207669277:C>T	chr1:207603741-207734813							CHIP_TF	CenterMaskScorer(requested_output=CHIP_TF, width=501, aggregation_type=DIFF_LOG2_SUM)	UBERON:0001159 TF ChIP-seq POLR2AphosphoS5	.	TF ChIP-seq	UBERON:0001159	sigmoid colon	tissue	POLR2AphosphoS5			-0.0085535	0.0085535	-0.494645
chr1:207518704:G>A	chr1:207453168-207584240							CHIP_TF	CenterMaskScorer(requested_output=CHIP_TF, width=501, aggregation_type=DIFF_LOG2_SUM)	UBERON:0004550 TF ChIP-seq POLR2A	.	TF ChIP-seq	UBERON:0004550	gastroesophageal sphincter	tissue	POLR2A			0	0	-0.0230679
chr1:207518704:G>A	chr1:207453168-207584240							CHIP_TF	CenterMaskScorer(requested_output=CHIP_TF, width=501, aggregation_type=DIFF_LOG2_SUM)	UBERON:0008952 TF ChIP-seq POLR2A	.	TF ChIP-seq	UBERON:0008952	upper lobe of left lung	tissue	POLR2A			-0.00319099	0.00319099	-0.332894
chr1:161217875:C>T	chr1:161152339-161283411							CHIP_TF	CenterMaskScorer(requested_output=CHIP_TF, width=501, aggregation_type=DIFF_LOG2_SUM)	UBERON:0002046 TF ChIP-seq CTCF	.	TF ChIP-seq	UBERON:0002046	thyroid gland	tissue	CTCF			0	0	0.0115355
chr10:11676714:G>A	chr10:11611178-11742250							CHIP_TF	CenterMaskScorer(requested_output=CHIP_TF, width=501, aggregation_type=DIFF_LOG2_SUM)	UBERON:0002107 TF ChIP-seq FOXA1	.	TF ChIP-seq	UBERON:0002107	liver	tissue	FOXA1			0.00396442	0.00396442	0.148854
chr10:11676714:G>A	chr10:11611178-11742250							CHIP_TF	CenterMaskScorer(requested_output=CHIP_TF, width=501, aggregation_type=DIFF_LOG2_SUM)	UBERON:0002107 TF ChIP-seq NR2F2	.	TF ChIP-seq	UBERON:0002107	liver	tissue	NR2F2			0.0039463	0.0039463	0.0576161
chr10:11676714:G>A	chr10:11611178-11742250							CHIP_TF	CenterMaskScorer(requested_output=CHIP_TF, width=501, aggregation_type=DIFF_LOG2_SUM)	UBERON:0001114 TF ChIP-seq CTCF	.	TF ChIP-seq	UBERON:0001114	right lobe of liver	tissue	CTCF			0.0148411	0.0148411	0.692978
chr10:11676714:G>A	chr10:11611178-11742250							CHIP_TF	CenterMaskScorer(requested_output=CHIP_TF, width=501, aggregation_type=DIFF_LOG2_SUM)	UBERON:0002107 TF ChIP-seq FOXA2	.	TF ChIP-seq	UBERON:0002107	liver	tissue	FOXA2			0.00201893	0.00201893	-0.0576161
chr1:207669277:C>T	chr1:207603741-207734813							CHIP_TF	CenterMaskScorer(requested_output=CHIP_TF, width=501, aggregation_type=DIFF_LOG2_SUM)	UBERON:0002367 TF ChIP-seq CTCF	.	TF ChIP-seq	UBERON:0002367	prostate gland	tissue	CTCF			-0.0112801	0.0112801	-0.686934
chr1:207669277:C>T	chr1:207603741-207734813							CHIP_TF	CenterMaskScorer(requested_output=CHIP_TF, width=501, aggregation_type=DIFF_LOG2_SUM)	UBERON:0004648 TF ChIP-seq CTCF	.	TF ChIP-seq	UBERON:0004648	esophagus muscularis mucosa	tissue	CTCF			0	0	0.0461112
chr10:80494228:C>T	chr10:80428692-80559764							CHIP_TF	CenterMaskScorer(requested_output=CHIP_TF, width=501, aggregation_type=DIFF_LOG2_SUM)	UBERON:0001323 TF ChIP-seq CTCF	.	TF ChIP-seq	UBERON:0001323	tibial nerve	tissue	CTCF			0.0151711	0.0151711	0.732646
chr1:207669277:C>T	chr1:207603741-207734813							CHIP_TF	CenterMaskScorer(requested_output=CHIP_TF, width=501, aggregation_type=DIFF_LOG2_SUM)	UBERON:0002367 TF ChIP-seq POLR2A	.	TF ChIP-seq	UBERON:0002367	prostate gland	tissue	POLR2A			0.00189209	0.00189209	0.137554
chr1:207669277:C>T	chr1:207603741-207734813							CHIP_TF	CenterMaskScorer(requested_output=CHIP_TF, width=501, aggregation_type=DIFF_LOG2_SUM)	UBERON:0004550 TF ChIP-seq POLR2AphosphoS5	.	TF ChIP-seq	UBERON:0004550	gastroesophageal sphincter	tissue	POLR2AphosphoS5			-0.0262914	0.0262914	-0.772583
chr1:207669277:C>T	chr1:207603741-207734813							CHIP_TF	CenterMaskScorer(requested_output=CHIP_TF, width=501, aggregation_type=DIFF_LOG2_SUM)	UBERON:0000945 TF ChIP-seq POLR2AphosphoS5	.	TF ChIP-seq	UBERON:0000945	stomach	tissue	POLR2AphosphoS5			-0.0209541	0.0209541	-0.680793
chr1:207669277:C>T	chr1:207603741-207734813							CHIP_TF	CenterMaskScorer(requested_output=CHIP_TF, width=501, aggregation_type=DIFF_LOG2_SUM)	UBERON:0004648 TF ChIP-seq POLR2A	.	TF ChIP-seq	UBERON:0004648	esophagus muscularis mucosa	tissue	POLR2A			0	0	-0.126219
chr1:161217875:C>T	chr1:161152339-161283411							CHIP_TF	CenterMaskScorer(requested_output=CHIP_TF, width=501, aggregation_type=DIFF_LOG2_SUM)	UBERON:0001285 TF ChIP-seq CTCF	.	TF ChIP-seq	UBERON:0001285	nephron	organoid	CTCF			0	0	-0.237625
chr1:207518704:G>A	chr1:207453168-207584240							CHIP_TF	CenterMaskScorer(requested_output=CHIP_TF, width=501, aggregation_type=DIFF_LOG2_SUM)	UBERON:0002046 TF ChIP-seq POLR2A	.	TF ChIP-seq	UBERON:0002046	thyroid gland	tissue	POLR2A			0.0168743	0.0168743	0.648619
chr1:207669277:C>T	chr1:207603741-207734813							CHIP_TF	CenterMaskScorer(requested_output=CHIP_TF, width=501, aggregation_type=DIFF_LOG2_SUM)	UBERON:0008952 TF ChIP-seq POLR2A	.	TF ChIP-seq	UBERON:0008952	upper lobe of left lung	tissue	POLR2A			-0.0169935	0.0169935	-0.807218
chr1:161217875:C>T	chr1:161152339-161283411							CHIP_TF	CenterMaskScorer(requested_output=CHIP_TF, width=501, aggregation_type=DIFF_LOG2_SUM)	UBERON:0008450 TF ChIP-seq CTCF	.	TF ChIP-seq	UBERON:0008450	psoas muscle	tissue	CTCF			0.0108232	0.0108232	0.520335
chr1:207669277:C>T	chr1:207603741-207734813							CHIP_TF	CenterMaskScorer(requested_output=CHIP_TF, width=501, aggregation_type=DIFF_LOG2_SUM)	UBERON:0008952 TF ChIP-seq CTCF	.	TF ChIP-seq	UBERON:0008952	upper lobe of left lung	tissue	CTCF			-0.00903416	0.00903416	-0.561129
chr10:11676714:G>A	chr10:11611178-11742250							CHIP_TF	CenterMaskScorer(requested_output=CHIP_TF, width=501, aggregation_type=DIFF_LOG2_SUM)	UBERON:0001157 TF ChIP-seq POLR2AphosphoS5	.	TF ChIP-seq	UBERON:0001157	transverse colon	tissue	POLR2AphosphoS5			0.00885057	0.00885057	0.343112
chr10:60025170:G>T	chr10:59959634-60090706							CHIP_TF	CenterMaskScorer(requested_output=CHIP_TF, width=501, aggregation_type=DIFF_LOG2_SUM)	UBERON:0002107 TF ChIP-seq RXRA	.	TF ChIP-seq	UBERON:0002107	liver	tissue	RXRA			0.0536952	0.0536952	0.850352
chr10:60025170:G>T	chr10:59959634-60090706							CHIP_TF	CenterMaskScorer(requested_output=CHIP_TF, width=501, aggregation_type=DIFF_LOG2_SUM)	UBERON:0002107 TF ChIP-seq YY1	.	TF ChIP-seq	UBERON:0002107	liver	tissue	YY1			0.0472126	0.0472126	0.868425
chr10:80494228:C>T	chr10:80428692-80559764							CHIP_TF	CenterMaskScorer(requested_output=CHIP_TF, width=501, aggregation_type=DIFF_LOG2_SUM)	UBERON:0002106 TF ChIP-seq CTCF	.	TF ChIP-seq	UBERON:0002106	spleen	tissue	CTCF			0.0284185	0.0284185	0.856617
chr1:161217875:C>T	chr1:161152339-161283411							CHIP_TF	CenterMaskScorer(requested_output=CHIP_TF, width=501, aggregation_type=DIFF_LOG2_SUM)	UBERON:0008953 TF ChIP-seq CTCF	.	TF ChIP-seq	UBERON:0008953	lower lobe of left lung	tissue	CTCF			0.00591183	0.00591183	0.485882
chr10:11676714:G>A	chr10:11611178-11742250							CHIP_TF	CenterMaskScorer(requested_output=CHIP_TF, width=501, aggregation_type=DIFF_LOG2_SUM)	UBERON:0004648 TF ChIP-seq POLR2AphosphoS5	.	TF ChIP-seq	UBERON:0004648	esophagus muscularis mucosa	tissue	POLR2AphosphoS5			-0.0481234	0.0481234	-0.871233
chr1:207669277:C>T	chr1:207603741-207734813							CHIP_TF	CenterMaskScorer(requested_output=CHIP_TF, width=501, aggregation_type=DIFF_LOG2_SUM)	UBERON:0001211 TF ChIP-seq CTCF	.	TF ChIP-seq	UBERON:0001211	Peyer's patch	tissue	CTCF			-0.00917435	0.00917435	-0.621084
chr1:207669277:C>T	chr1:207603741-207734813							CHIP_TF	CenterMaskScorer(requested_output=CHIP_TF, width=501, aggregation_type=DIFF_LOG2_SUM)	UBERON:0008952 TF ChIP-seq EP300	.	TF ChIP-seq	UBERON:0008952	upper lobe of left lung	tissue	EP300			0.00218105	0.00218105	1.13776e-12
chr10:11676714:G>A	chr10:11611178-11742250							CHIP_TF	CenterMaskScorer(requested_output=CHIP_TF, width=501, aggregation_type=DIFF_LOG2_SUM)	UBERON:0004648 TF ChIP-seq CTCF	.	TF ChIP-seq	UBERON:0004648	esophagus muscularis mucosa	tissue	CTCF			-0.0146284	0.0146284	-0.803161
chr1:161217875:C>T	chr1:161152339-161283411							CHIP_TF	CenterMaskScorer(requested_output=CHIP_TF, width=501, aggregation_type=DIFF_LOG2_SUM)	UBERON:0000995 TF ChIP-seq CTCF	.	TF ChIP-seq	UBERON:0000995	uterus	tissue	CTCF			-0.00445461	0.00445461	-0.4406
chr1:207669277:C>T	chr1:207603741-207734813							CHIP_TF	CenterMaskScorer(requested_output=CHIP_TF, width=501, aggregation_type=DIFF_LOG2_SUM)	UBERON:0004550 TF ChIP-seq CTCF	.	TF ChIP-seq	UBERON:0004550	gastroesophageal sphincter	tissue	CTCF			-0.0050478	0.0050478	-0.47702
chr1:207669277:C>T	chr1:207603741-207734813							CHIP_TF	CenterMaskScorer(requested_output=CHIP_TF, width=501, aggregation_type=DIFF_LOG2_SUM)	UBERON:0001159 TF ChIP-seq CTCF	.	TF ChIP-seq	UBERON:0001159	sigmoid colon	tissue	CTCF			0.00344658	0.00344658	0.291254
chr10:60025170:G>T	chr10:59959634-60090706							CHIP_TF	CenterMaskScorer(requested_output=CHIP_TF, width=501, aggregation_type=DIFF_LOG2_SUM)	UBERON:0002107 TF ChIP-seq HNF4A	.	TF ChIP-seq	UBERON:0002107	liver	tissue	HNF4A			0.0438819	0.0438819	0.837063
chr10:60025170:G>T	chr10:59959634-60090706							CHIP_TF	CenterMaskScorer(requested_output=CHIP_TF, width=501, aggregation_type=DIFF_LOG2_SUM)	UBERON:0002107 TF ChIP-seq RAD21	.	TF ChIP-seq	UBERON:0002107	liver	tissue	RAD21			0.0398011	0.0398011	0.822706
chr1:207518704:G>A	chr1:207453168-207584240							CHIP_TF	CenterMaskScorer(requested_output=CHIP_TF, width=501, aggregation_type=DIFF_LOG2_SUM)	UBERON:0002171 TF ChIP-seq CTCF	.	TF ChIP-seq	UBERON:0002171	lower lobe of right lung	tissue	CTCF			0.00192451	0.00192451	0.0920268
chr10:80494228:C>T	chr10:80428692-80559764							CHIP_TF	CenterMaskScorer(requested_output=CHIP_TF, width=501, aggregation_type=DIFF_LOG2_SUM)	UBERON:0002106 TF ChIP-seq POLR2A	.	TF ChIP-seq	UBERON:0002106	spleen	tissue	POLR2A			0.0070982	0.0070982	0.511872
chr10:60025170:G>T	chr10:59959634-60090706							CHIP_TF	CenterMaskScorer(requested_output=CHIP_TF, width=501, aggregation_type=DIFF_LOG2_SUM)	UBERON:0002107 TF ChIP-seq ZBTB33	.	TF ChIP-seq	UBERON:0002107	liver	tissue	ZBTB33			0.0356235	0.0356235	0.853515
chr10:60025170:G>T	chr10:59959634-60090706							CHIP_TF	CenterMaskScorer(requested_output=CHIP_TF, width=501, aggregation_type=DIFF_LOG2_SUM)	UBERON:0002107 TF ChIP-seq SP1	.	TF ChIP-seq	UBERON:0002107	liver	tissue	SP1			0.0320802	0.0320802	0.748275
chr10:60025170:G>T	chr10:59959634-60090706							CHIP_TF	CenterMaskScorer(requested_output=CHIP_TF, width=501, aggregation_type=DIFF_LOG2_SUM)	UBERON:0002107 TF ChIP-seq TAF1	.	TF ChIP-seq	UBERON:0002107	liver	tissue	TAF1			0.028429	0.028429	0.807218
chr10:11676714:G>A	chr10:11611178-11742250							CHIP_TF	CenterMaskScorer(requested_output=CHIP_TF, width=501, aggregation_type=DIFF_LOG2_SUM)	UBERON:0001157 TF ChIP-seq CTCF	.	TF ChIP-seq	UBERON:0001157	transverse colon	tissue	CTCF			0.00815201	0.00815201	0.520335
chr1:207518704:G>A	chr1:207453168-207584240							CHIP_TF	CenterMaskScorer(requested_output=CHIP_TF, width=501, aggregation_type=DIFF_LOG2_SUM)	UBERON:0002170 TF ChIP-seq CTCF	.	TF ChIP-seq	UBERON:0002170	upper lobe of right lung	tissue	CTCF			0.00603199	0.00603199	0.40267
chr1:207518704:G>A	chr1:207453168-207584240							CHIP_TF	CenterMaskScorer(requested_output=CHIP_TF, width=501, aggregation_type=DIFF_LOG2_SUM)	UBERON:0008367 TF ChIP-seq POLR2AphosphoS5	.	TF ChIP-seq	UBERON:0008367	breast epithelium	tissue	POLR2AphosphoS5			-0.0470161	0.0470161	-0.856617
chr10:60025170:G>T	chr10:59959634-60090706							CHIP_TF	CenterMaskScorer(requested_output=CHIP_TF, width=501, aggregation_type=DIFF_LOG2_SUM)	UBERON:0002107 TF ChIP-seq ATF3	.	TF ChIP-seq	UBERON:0002107	liver	tissue	ATF3			0.027916	0.027916	0.781719
chr1:207518704:G>A	chr1:207453168-207584240							CHIP_TF	CenterMaskScorer(requested_output=CHIP_TF, width=501, aggregation_type=DIFF_LOG2_SUM)	UBERON:0008367 TF ChIP-seq CTCF	.	TF ChIP-seq	UBERON:0008367	breast epithelium	tissue	CTCF			0	0	0.0230679
chr1:207669277:C>T	chr1:207603741-207734813							CHIP_TF	CenterMaskScorer(requested_output=CHIP_TF, width=501, aggregation_type=DIFF_LOG2_SUM)	UBERON:0004550 TF ChIP-seq EP300	.	TF ChIP-seq	UBERON:0004550	gastroesophageal sphincter	tissue	EP300			0.00243282	0.00243282	1.13776e-12
chr1:207669277:C>T	chr1:207603741-207734813							CHIP_TF	CenterMaskScorer(requested_output=CHIP_TF, width=501, aggregation_type=DIFF_LOG2_SUM)	UBERON:0004550 TF ChIP-seq POLR2A	.	TF ChIP-seq	UBERON:0004550	gastroesophageal sphincter	tissue	POLR2A			-0.00167465	0.00167465	-0.226711
chr10:11676714:G>A	chr10:11611178-11742250							CHIP_TF	CenterMaskScorer(requested_output=CHIP_TF, width=501, aggregation_type=DIFF_LOG2_SUM)	UBERON:0001114 TF ChIP-seq POLR2A	.	TF ChIP-seq	UBERON:0001114	right lobe of liver	tissue	POLR2A			0	0	-0.114851
chr10:11676714:G>A	chr10:11611178-11742250							CHIP_TF	CenterMaskScorer(requested_output=CHIP_TF, width=501, aggregation_type=DIFF_LOG2_SUM)	UBERON:0004550 TF ChIP-seq CTCF	.	TF ChIP-seq	UBERON:0004550	gastroesophageal sphincter	tissue	CTCF			0.0167007	0.0167007	0.748275
chr10:60025170:G>T	chr10:59959634-60090706							CHIP_TF	CenterMaskScorer(requested_output=CHIP_TF, width=501, aggregation_type=DIFF_LOG2_SUM)	UBERON:0002107 TF ChIP-seq MAX	.	TF ChIP-seq	UBERON:0002107	liver	tissue	MAX			0.0270596	0.0270596	0.758254
chr1:207669277:C>T	chr1:207603741-207734813							CHIP_TF	CenterMaskScorer(requested_output=CHIP_TF, width=501, aggregation_type=DIFF_LOG2_SUM)	UBERON:0008952 TF ChIP-seq POLR2AphosphoS5	.	TF ChIP-seq	UBERON:0008952	upper lobe of left lung	tissue	POLR2AphosphoS5			0	0	1.13776e-12
chr1:161217875:C>T	chr1:161152339-161283411							CHIP_TF	CenterMaskScorer(requested_output=CHIP_TF, width=501, aggregation_type=DIFF_LOG2_SUM)	UBERON:0001987 TF ChIP-seq CTCF	.	TF ChIP-seq	UBERON:0001987	placenta	tissue	CTCF			0.00752163	0.00752163	0.301775
chr11:121482368:G>T	chr11:121416832-121547904							CHIP_TF	CenterMaskScorer(requested_output=CHIP_TF, width=501, aggregation_type=DIFF_LOG2_SUM)	UBERON:0002106 TF ChIP-seq POLR2AphosphoS5	.	TF ChIP-seq	UBERON:0002106	spleen	tissue	POLR2AphosphoS5			-0.0372114	0.0372114	-0.47702
chr10:11676714:G>A	chr10:11611178-11742250							CHIP_TF	CenterMaskScorer(requested_output=CHIP_TF, width=501, aggregation_type=DIFF_LOG2_SUM)	UBERON:0008952 TF ChIP-seq POLR2AphosphoS5	.	TF ChIP-seq	UBERON:0008952	upper lobe of left lung	tissue	POLR2AphosphoS5			-0.0557728	0.0557728	-0.907154
chr10:11676714:G>A	chr10:11611178-11742250							CHIP_TF	CenterMaskScorer(requested_output=CHIP_TF, width=501, aggregation_type=DIFF_LOG2_SUM)	UBERON:0004648 TF ChIP-seq POLR2A	.	TF ChIP-seq	UBERON:0004648	esophagus muscularis mucosa	tissue	POLR2A			0.00165558	0.00165558	0.148854
chr10:60025170:G>T	chr10:59959634-60090706							CHIP_TF	CenterMaskScorer(requested_output=CHIP_TF, width=501, aggregation_type=DIFF_LOG2_SUM)	UBERON:0002107 TF ChIP-seq HNF4G	.	TF ChIP-seq	UBERON:0002107	liver	tissue	HNF4G			0.0251245	0.0251245	0.781719
chr11:121482368:G>T	chr11:121416832-121547904							CHIP_TF	CenterMaskScorer(requested_output=CHIP_TF, width=501, aggregation_type=DIFF_LOG2_SUM)	UBERON:0002106 TF ChIP-seq CTCF	.	TF ChIP-seq	UBERON:0002106	spleen	tissue	CTCF			-0.00714874	0.00714874	-0.520335
chr1:207518704:G>A	chr1:207453168-207584240							CHIP_TF	CenterMaskScorer(requested_output=CHIP_TF, width=501, aggregation_type=DIFF_LOG2_SUM)	UBERON:0011907 TF ChIP-seq CTCF	.	TF ChIP-seq	UBERON:0011907	gastrocnemius medialis	tissue	CTCF			0	0	-0.103452
chr10:60025170:G>T	chr10:59959634-60090706							CHIP_TF	CenterMaskScorer(requested_output=CHIP_TF, width=501, aggregation_type=DIFF_LOG2_SUM)	UBERON:0002107 TF ChIP-seq JUND	.	TF ChIP-seq	UBERON:0002107	liver	tissue	JUND			0.0238247	0.0238247	0.737945
chr1:207669277:C>T	chr1:207603741-207734813							CHIP_TF	CenterMaskScorer(requested_output=CHIP_TF, width=501, aggregation_type=DIFF_LOG2_SUM)	UBERON:0000996 TF ChIP-seq POLR2AphosphoS5	.	TF ChIP-seq	UBERON:0000996	vagina	tissue	POLR2AphosphoS5			-0.0252109	0.0252109	-0.721776
chr10:60025170:G>T	chr10:59959634-60090706							CHIP_TF	CenterMaskScorer(requested_output=CHIP_TF, width=501, aggregation_type=DIFF_LOG2_SUM)	UBERON:0002107 TF ChIP-seq NR2F2	.	TF ChIP-seq	UBERON:0002107	liver	tissue	NR2F2			0.0236406	0.0236406	0.692978
chr1:207669277:C>T	chr1:207603741-207734813							CHIP_TF	CenterMaskScorer(requested_output=CHIP_TF, width=501, aggregation_type=DIFF_LOG2_SUM)	UBERON:0000945 TF ChIP-seq CTCF	.	TF ChIP-seq	UBERON:0000945	stomach	tissue	CTCF			0.00750351	0.00750351	0.373276
chr10:60025170:G>T	chr10:59959634-60090706							CHIP_TF	CenterMaskScorer(requested_output=CHIP_TF, width=501, aggregation_type=DIFF_LOG2_SUM)	UBERON:0004648 TF ChIP-seq POLR2AphosphoS5	.	TF ChIP-seq	UBERON:0004648	esophagus muscularis mucosa	tissue	POLR2AphosphoS5			-0.00905704	0.00905704	-0.353249
chr1:207669277:C>T	chr1:207603741-207734813							CHIP_TF	CenterMaskScorer(requested_output=CHIP_TF, width=501, aggregation_type=DIFF_LOG2_SUM)	UBERON:0000945 TF ChIP-seq POLR2A	.	TF ChIP-seq	UBERON:0000945	stomach	tissue	POLR2A			0	0	-0.0345942
chr10:11676714:G>A	chr10:11611178-11742250							CHIP_TF	CenterMaskScorer(requested_output=CHIP_TF, width=501, aggregation_type=DIFF_LOG2_SUM)	UBERON:0004550 TF ChIP-seq POLR2A	.	TF ChIP-seq	UBERON:0004550	gastroesophageal sphincter	tissue	POLR2A			0.00533962	0.00533962	0.459003
chr10:60025170:G>T	chr10:59959634-60090706							CHIP_TF	CenterMaskScorer(requested_output=CHIP_TF, width=501, aggregation_type=DIFF_LOG2_SUM)	UBERON:0002107 TF ChIP-seq GABPA	.	TF ChIP-seq	UBERON:0002107	liver	tissue	GABPA			0.0233746	0.0233746	0.748275
chr10:11676714:G>A	chr10:11611178-11742250							CHIP_TF	CenterMaskScorer(requested_output=CHIP_TF, width=501, aggregation_type=DIFF_LOG2_SUM)	UBERON:0000945 TF ChIP-seq CTCF	.	TF ChIP-seq	UBERON:0000945	stomach	tissue	CTCF			0.0145731	0.0145731	0.648619
chr10:11676714:G>A	chr10:11611178-11742250							CHIP_TF	CenterMaskScorer(requested_output=CHIP_TF, width=501, aggregation_type=DIFF_LOG2_SUM)	UBERON:0000945 TF ChIP-seq POLR2AphosphoS5	.	TF ChIP-seq	UBERON:0000945	stomach	tissue	POLR2AphosphoS5			0.00937176	0.00937176	0.280661
chr1:207518704:G>A	chr1:207453168-207584240							CHIP_TF	CenterMaskScorer(requested_output=CHIP_TF, width=501, aggregation_type=DIFF_LOG2_SUM)	UBERON:0002369 TF ChIP-seq POLR2A	.	TF ChIP-seq	UBERON:0002369	adrenal gland	tissue	POLR2A			0.00529385	0.00529385	0.363304
chr1:161217875:C>T	chr1:161152339-161283411							CHIP_TF	CenterMaskScorer(requested_output=CHIP_TF, width=501, aggregation_type=DIFF_LOG2_SUM)	UBERON:0002084 TF ChIP-seq CTCF	.	TF ChIP-seq	UBERON:0002084	heart left ventricle	tissue	CTCF			0.00809383	0.00809383	0.503309
chr1:207669277:C>T	chr1:207603741-207734813							CHIP_TF	CenterMaskScorer(requested_output=CHIP_TF, width=501, aggregation_type=DIFF_LOG2_SUM)	UBERON:0000996 TF ChIP-seq POLR2A	.	TF ChIP-seq	UBERON:0000996	vagina	tissue	POLR2A			-0.00161743	0.00161743	-0.291254
chr1:207518704:G>A	chr1:207453168-207584240							CHIP_TF	CenterMaskScorer(requested_output=CHIP_TF, width=501, aggregation_type=DIFF_LOG2_SUM)	UBERON:0002369 TF ChIP-seq CTCF	.	TF ChIP-seq	UBERON:0002369	adrenal gland	tissue	CTCF			0	0	-0.137554
chr1:161217875:C>T	chr1:161152339-161283411							CHIP_TF	CenterMaskScorer(requested_output=CHIP_TF, width=501, aggregation_type=DIFF_LOG2_SUM)	UBERON:0002080 TF ChIP-seq CTCF	.	TF ChIP-seq	UBERON:0002080	heart right ventricle	tissue	CTCF			0.003685	0.003685	0.226711
chr10:60025170:G>T	chr10:59959634-60090706							CHIP_TF	CenterMaskScorer(requested_output=CHIP_TF, width=501, aggregation_type=DIFF_LOG2_SUM)	UBERON:0002107 TF ChIP-seq EGR1	.	TF ChIP-seq	UBERON:0002107	liver	tissue	EGR1			0.0202847	0.0202847	0.727257
chr10:11676714:G>A	chr10:11611178-11742250							CHIP_TF	CenterMaskScorer(requested_output=CHIP_TF, width=501, aggregation_type=DIFF_LOG2_SUM)	UBERON:0008952 TF ChIP-seq CTCF	.	TF ChIP-seq	UBERON:0008952	upper lobe of left lung	tissue	CTCF			0.0137863	0.0137863	0.621084
chr1:161217875:C>T	chr1:161152339-161283411							CHIP_TF	CenterMaskScorer(requested_output=CHIP_TF, width=501, aggregation_type=DIFF_LOG2_SUM)	UBERON:0000992 TF ChIP-seq POLR2A	.	TF ChIP-seq	UBERON:0000992	ovary	tissue	POLR2A			-0.0028286	0.0028286	-0.301775
chr10:60025170:G>T	chr10:59959634-60090706							CHIP_TF	CenterMaskScorer(requested_output=CHIP_TF, width=501, aggregation_type=DIFF_LOG2_SUM)	UBERON:0002107 TF ChIP-seq REST	.	TF ChIP-seq	UBERON:0002107	liver	tissue	REST			0.0184793	0.0184793	0.686934
chr10:60025170:G>T	chr10:59959634-60090706							CHIP_TF	CenterMaskScorer(requested_output=CHIP_TF, width=501, aggregation_type=DIFF_LOG2_SUM)	UBERON:0002107 TF ChIP-seq FOXA1	.	TF ChIP-seq	UBERON:0002107	liver	tissue	FOXA1			0.00894737	0.00894737	0.4406
chr1:207669277:C>T	chr1:207603741-207734813							CHIP_TF	CenterMaskScorer(requested_output=CHIP_TF, width=501, aggregation_type=DIFF_LOG2_SUM)	UBERON:0009834 TF ChIP-seq CTCF	.	TF ChIP-seq	UBERON:0009834	dorsolateral prefrontal cortex	tissue	CTCF			-0.0274811	0.0274811	-0.859657
chr1:207669277:C>T	chr1:207603741-207734813							CHIP_TF	CenterMaskScorer(requested_output=CHIP_TF, width=501, aggregation_type=DIFF_LOG2_SUM)	UBERON:0001159 TF ChIP-seq EP300	.	TF ChIP-seq	UBERON:0001159	sigmoid colon	tissue	EP300			-0.00176525	0.00176525	-0.24848
chr10:11676714:G>A	chr10:11611178-11742250							CHIP_TF	CenterMaskScorer(requested_output=CHIP_TF, width=501, aggregation_type=DIFF_LOG2_SUM)	UBERON:0009834 TF ChIP-seq CTCF	.	TF ChIP-seq	UBERON:0009834	dorsolateral prefrontal cortex	tissue	CTCF			0.00440502	0.00440502	0.126219
chr10:11676714:G>A	chr10:11611178-11742250							CHIP_TF	CenterMaskScorer(requested_output=CHIP_TF, width=501, aggregation_type=DIFF_LOG2_SUM)	UBERON:0008952 TF ChIP-seq EP300	.	TF ChIP-seq	UBERON:0008952	upper lobe of left lung	tissue	EP300			0.0109959	0.0109959	0.4406
chr1:207518704:G>A	chr1:207453168-207584240							CHIP_TF	CenterMaskScorer(requested_output=CHIP_TF, width=501, aggregation_type=DIFF_LOG2_SUM)	UBERON:0001150 TF ChIP-seq POLR2A	.	TF ChIP-seq	UBERON:0001150	body of pancreas	tissue	POLR2A			-0.00208282	0.00208282	-0.27
chr1:207518704:G>A	chr1:207453168-207584240							CHIP_TF	CenterMaskScorer(requested_output=CHIP_TF, width=501, aggregation_type=DIFF_LOG2_SUM)	UBERON:0008367 TF ChIP-seq POLR2A	.	TF ChIP-seq	UBERON:0008367	breast epithelium	tissue	POLR2A			0	0	-0.0230679
chr10:80494228:C>T	chr10:80428692-80559764							CHIP_TF	CenterMaskScorer(requested_output=CHIP_TF, width=501, aggregation_type=DIFF_LOG2_SUM)	UBERON:0001323 TF ChIP-seq EP300	.	TF ChIP-seq	UBERON:0001323	tibial nerve	tissue	EP300			0.00912476	0.00912476	0.39296
chr10:11676714:G>A	chr10:11611178-11742250							CHIP_TF	CenterMaskScorer(requested_output=CHIP_TF, width=501, aggregation_type=DIFF_LOG2_SUM)	UBERON:0008952 TF ChIP-seq POLR2A	.	TF ChIP-seq	UBERON:0008952	upper lobe of left lung	tissue	POLR2A			0.00192833	0.00192833	0.148854
chr10:60025170:G>T	chr10:59959634-60090706							CHIP_TF	CenterMaskScorer(requested_output=CHIP_TF, width=501, aggregation_type=DIFF_LOG2_SUM)	UBERON:0002107 TF ChIP-seq FOXA2	.	TF ChIP-seq	UBERON:0002107	liver	tissue	FOXA2			0.00820827	0.00820827	0.301775
chr10:60025170:G>T	chr10:59959634-60090706							CHIP_TF	CenterMaskScorer(requested_output=CHIP_TF, width=501, aggregation_type=DIFF_LOG2_SUM)	UBERON:0002107 TF ChIP-seq CTCF	.	TF ChIP-seq	UBERON:0002107	liver	tissue	CTCF			-0.00381184	0.00381184	-0.42182
chr10:60025170:G>T	chr10:59959634-60090706							CHIP_TF	CenterMaskScorer(requested_output=CHIP_TF, width=501, aggregation_type=DIFF_LOG2_SUM)	UBERON:0008952 TF ChIP-seq POLR2AphosphoS5	.	TF ChIP-seq	UBERON:0008952	upper lobe of left lung	tissue	POLR2AphosphoS5			0.0102777	0.0102777	0.353249
chr1:207518704:G>A	chr1:207453168-207584240							CHIP_TF	CenterMaskScorer(requested_output=CHIP_TF, width=501, aggregation_type=DIFF_LOG2_SUM)	UBERON:0002046 TF ChIP-seq CTCF	.	TF ChIP-seq	UBERON:0002046	thyroid gland	tissue	CTCF			0.00420666	0.00420666	0.259272
chr10:60025170:G>T	chr10:59959634-60090706							CHIP_TF	CenterMaskScorer(requested_output=CHIP_TF, width=501, aggregation_type=DIFF_LOG2_SUM)	UBERON:0008952 TF ChIP-seq CTCF	.	TF ChIP-seq	UBERON:0008952	upper lobe of left lung	tissue	CTCF			0.00750351	0.00750351	0.39296
chr10:80494228:C>T	chr10:80428692-80559764							CHIP_TF	CenterMaskScorer(requested_output=CHIP_TF, width=501, aggregation_type=DIFF_LOG2_SUM)	UBERON:0002107 TF ChIP-seq RXRA	.	TF ChIP-seq	UBERON:0002107	liver	tissue	RXRA			0.0431919	0.0431919	0.803161
chr1:207669277:C>T	chr1:207603741-207734813							CHIP_TF	CenterMaskScorer(requested_output=CHIP_TF, width=501, aggregation_type=DIFF_LOG2_SUM)	UBERON:0001150 TF ChIP-seq POLR2A	.	TF ChIP-seq	UBERON:0001150	body of pancreas	tissue	POLR2A			-0.0185261	0.0185261	-0.833576
chr10:80494228:C>T	chr10:80428692-80559764							CHIP_TF	CenterMaskScorer(requested_output=CHIP_TF, width=501, aggregation_type=DIFF_LOG2_SUM)	UBERON:0001323 TF ChIP-seq POLR2A	.	TF ChIP-seq	UBERON:0001323	tibial nerve	tissue	POLR2A			0.00896645	0.00896645	0.635053
chr11:121482368:G>T	chr11:121416832-121547904							CHIP_TF	CenterMaskScorer(requested_output=CHIP_TF, width=501, aggregation_type=DIFF_LOG2_SUM)	UBERON:0002106 TF ChIP-seq POLR2A	.	TF ChIP-seq	UBERON:0002106	spleen	tissue	POLR2A			-0.00562954	0.00562954	-0.621084
chr1:207669277:C>T	chr1:207603741-207734813							CHIP_TF	CenterMaskScorer(requested_output=CHIP_TF, width=501, aggregation_type=DIFF_LOG2_SUM)	UBERON:0002046 TF ChIP-seq POLR2A	.	TF ChIP-seq	UBERON:0002046	thyroid gland	tissue	POLR2A			-0.0275555	0.0275555	-0.843837
chr10:80494228:C>T	chr10:80428692-80559764							CHIP_TF	CenterMaskScorer(requested_output=CHIP_TF, width=501, aggregation_type=DIFF_LOG2_SUM)	UBERON:0002107 TF ChIP-seq YY1	.	TF ChIP-seq	UBERON:0002107	liver	tissue	YY1			0.0304804	0.0304804	0.772583
chr10:11676714:G>A	chr10:11611178-11742250							CHIP_TF	CenterMaskScorer(requested_output=CHIP_TF, width=501, aggregation_type=DIFF_LOG2_SUM)	UBERON:0001157 TF ChIP-seq EP300	.	TF ChIP-seq	UBERON:0001157	transverse colon	tissue	EP300			0.00535965	0.00535965	0.226711
chr10:80494228:C>T	chr10:80428692-80559764							CHIP_TF	CenterMaskScorer(requested_output=CHIP_TF, width=501, aggregation_type=DIFF_LOG2_SUM)	UBERON:0002107 TF ChIP-seq HNF4A	.	TF ChIP-seq	UBERON:0002107	liver	tissue	HNF4A			0.0294065	0.0294065	0.743154
chr11:121564878:C>T	chr11:121499342-121630414							CHIP_TF	CenterMaskScorer(requested_output=CHIP_TF, width=501, aggregation_type=DIFF_LOG2_SUM)	UBERON:0002106 TF ChIP-seq POLR2AphosphoS5	.	TF ChIP-seq	UBERON:0002106	spleen	tissue	POLR2AphosphoS5			-0.0498533	0.0498533	-0.621084
chr8:100663356:C>T	chr8:100597820-100728892	ENSG00000174226	SNX31	protein_coding	-	100636011	100663141	SPLICE_JUNCTIONS	SpliceJunctionScorer()	junction_CL:0002591 total RNA-seq	.	total RNA-seq	CL:0002591	smooth muscle cell of the pulmonary artery	primary_cell				0.297852	0.297852	0.995601
chr6:41272084:C>T	chr6:41206548-41337620	ENSG00000124731	TREM1	protein_coding	-	41268088	41269872	SPLICE_JUNCTIONS	SpliceJunctionScorer()	junction_UBERON:0002106 total RNA-seq	.	total RNA-seq	UBERON:0002106	spleen	tissue				0.297363	0.297363	0.995894
chr16:31143037:G>A	chr16:31077501-31208573	ENSG00000178226	PRSS36	protein_coding	-	31143090	31143341	SPLICE_JUNCTIONS	SpliceJunctionScorer()	junction_UBERON:0000056 total RNA-seq	.	total RNA-seq	UBERON:0000056	ureter	tissue				0.297363	0.297363	0.996583
chr5:180201150:G>A	chr5:180135614-180266686	ENSG00000146090	RASGEF1C	protein_coding	-	180138058	180201151	SPLICE_JUNCTIONS	SpliceJunctionScorer()	junction_CL:0000594 total RNA-seq	.	total RNA-seq	CL:0000594	skeletal muscle satellite cell	primary_cell				0.297363	0.297363	0.996504
chr19:1032690:G>T	chr19:967154-1098226	ENSG00000064666	CNN2	protein_coding	+	1032663	1036129	SPLICE_JUNCTIONS	SpliceJunctionScorer()	junction_CL:0002591 total RNA-seq	.	total RNA-seq	CL:0002591	smooth muscle cell of the pulmonary artery	primary_cell				0.297363	0.297363	0.995601
chr5:180201150:G>A	chr5:180135614-180266686	ENSG00000146090	RASGEF1C	protein_coding	-	180201334	180209027	SPLICE_JUNCTIONS	SpliceJunctionScorer()	junction_CL:2000092 total RNA-seq	.	total RNA-seq	CL:2000092	hair follicular keratinocyte	primary_cell				0.297119	0.297119	0.99634
chr6:41272084:C>T	chr6:41206548-41337620	ENSG00000124731	TREM1	protein_coding	-	41269919	41271923	SPLICE_JUNCTIONS	SpliceJunctionScorer()	junction_UBERON:0010414 total RNA-seq	.	total RNA-seq	UBERON:0010414	omental fat pad	tissue				0.296875	0.296875	0.995798
chr16:31143037:G>A	chr16:31077501-31208573	ENSG00000178226	PRSS36	protein_coding	-	31143090	31143341	SPLICE_JUNCTIONS	SpliceJunctionScorer()	junction_UBERON:0018115 polyA plus RNA-seq	.	polyA plus RNA-seq	UBERON:0018115	left renal pelvis	tissue				0.296875	0.296875	0.995987
chr16:81908423:G>C	chr16:81842887-81973959	ENSG00000197943	PLCG2	protein_coding	+	81907774	81908431	SPLICE_JUNCTIONS	SpliceJunctionScorer()	junction_UBERON:0008953 total RNA-seq	.	total RNA-seq	UBERON:0008953	lower lobe of left lung	tissue				0.296631	0.296631	0.995798
chr16:31143037:G>A	chr16:31077501-31208573	ENSG00000178226	PRSS36	protein_coding	-	31143040	31143341	SPLICE_JUNCTIONS	SpliceJunctionScorer()	junction_EFO:0002824 total RNA-seq	.	total RNA-seq	EFO:0002824	HCT116	cell_line				0.296387	0.296387	0.996583
chr16:31143037:G>A	chr16:31077501-31208573	ENSG00000178226	PRSS36	protein_coding	-	31143090	31143341	SPLICE_JUNCTIONS	SpliceJunctionScorer()	junction_UBERON:0018117 polyA plus RNA-seq	.	polyA plus RNA-seq	UBERON:0018117	left renal cortex interstitium	tissue				0.296387	0.296387	0.995894
chr8:100663356:C>T	chr8:100597820-100728892	ENSG00000174226	SNX31	protein_coding	-	100608563	100611999	SPLICE_JUNCTIONS	SpliceJunctionScorer()	junction_UBERON:0001323 gtex Nerve_Tibial polyA plus RNA-seq	.	polyA plus RNA-seq	UBERON:0001323	tibial nerve	tissue			Nerve_Tibial	0.296387	0.296387	0.996423
chr5:180201150:G>A	chr5:180135614-180266686	ENSG00000146090	RASGEF1C	protein_coding	-	180201334	180209027	SPLICE_JUNCTIONS	SpliceJunctionScorer()	junction_UBERON:0002080 polyA plus RNA-seq	.	polyA plus RNA-seq	UBERON:0002080	heart right ventricle	tissue				0.296143	0.296143	0.996811
chr8:100663356:C>T	chr8:100597820-100728892	ENSG00000174226	SNX31	protein_coding	-			SPLICE_SITE_USAGE	GeneMaskSplicingScorer(requested_output=SPLICE_SITE_USAGE, width=None)	usage_CL:0002539 total RNA-seq	-	total RNA-seq	CL:0002539	aortic smooth muscle cell	primary_cell				0.0292969	0.0292969	0.994071
chr6:41272084:C>T	chr6:41206548-41337620	ENSG00000124731	TREM1	protein_coding	-	41269919	41271923	SPLICE_JUNCTIONS	SpliceJunctionScorer()	junction_UBERON:0002171 total RNA-seq	.	total RNA-seq	UBERON:0002171	lower lobe of right lung	tissue				0.296143	0.296143	0.99634
chr16:31143037:G>A	chr16:31077501-31208573	ENSG00000178226	PRSS36	protein_coding	-	31143090	31143341	SPLICE_JUNCTIONS	SpliceJunctionScorer()	junction_UBERON:0000948 total RNA-seq	.	total RNA-seq	UBERON:0000948	heart	tissue				0.296143	0.296143	0.996078
chr1:161217875:C>T	chr1:161152339-161283411	ENSG00000158869	FCER1G	protein_coding	+	161215370	161217873	SPLICE_JUNCTIONS	SpliceJunctionScorer()	junction_CL:0000909 total RNA-seq	.	total RNA-seq	CL:0000909	CD8-positive, alpha-beta memory T cell	primary_cell				0.295898	0.295898	0.99634
chr16:81908423:G>C	chr16:81842887-81973959	ENSG00000197943	PLCG2	protein_coding	+	81907774	81908431	SPLICE_JUNCTIONS	SpliceJunctionScorer()	junction_UBERON:0010414 total RNA-seq	.	total RNA-seq	UBERON:0010414	omental fat pad	tissue				0.295654	0.295654	0.995701
chr16:31143037:G>A	chr16:31077501-31208573	ENSG00000178226	PRSS36	protein_coding	-	31143040	31143341	SPLICE_JUNCTIONS	SpliceJunctionScorer()	junction_CL:0000236 total RNA-seq	.	total RNA-seq	CL:0000236	B cell	primary_cell				0.29541	0.29541	0.996504
chr6:41272084:C>T	chr6:41206548-41337620	ENSG00000124731	TREM1	protein_coding	-	41269919	41271923	SPLICE_JUNCTIONS	SpliceJunctionScorer()	junction_UBERON:0002168 total RNA-seq	.	total RNA-seq	UBERON:0002168	left lung	tissue				0.29541	0.29541	0.996167
chr8:100663356:C>T	chr8:100597820-100728892	ENSG00000174226	SNX31	protein_coding	-	100636011	100663141	SPLICE_JUNCTIONS	SpliceJunctionScorer()	junction_UBERON:0012249 gtex Cervix_Ectocervix polyA plus RNA-seq	.	polyA plus RNA-seq	UBERON:0012249	ectocervix	tissue			Cervix_Ectocervix	0.29541	0.29541	0.997408
chr6:41272084:C>T	chr6:41206548-41337620	ENSG00000124731	TREM1	protein_coding	-	41269919	41271923	SPLICE_JUNCTIONS	SpliceJunctionScorer()	junction_UBERON:0001013 polyA plus RNA-seq	.	polyA plus RNA-seq	UBERON:0001013	adipose tissue	tissue				0.295166	0.295166	0.995601
chr16:31143037:G>A	chr16:31077501-31208573	ENSG00000178226	PRSS36	protein_coding	-	31143090	31143341	SPLICE_JUNCTIONS	SpliceJunctionScorer()	junction_UBERON:0007610 gtex Artery_Tibial polyA plus RNA-seq	.	polyA plus RNA-seq	UBERON:0007610	tibial artery	tissue			Artery_Tibial	0.295166	0.295166	0.996811
chr19:1032690:G>T	chr19:967154-1098226	ENSG00000064666	CNN2	protein_coding	+	1032663	1036129	SPLICE_JUNCTIONS	SpliceJunctionScorer()	junction_UBERON:0001159 gtex Colon_Sigmoid polyA plus RNA-seq	.	polyA plus RNA-seq	UBERON:0001159	sigmoid colon	tissue			Colon_Sigmoid	0.294922	0.294922	0.996661
chr1:207669277:C>T	chr1:207603741-207734813	ENSG00000197721	CR1L	protein_coding	+	207669765	207677388	SPLICE_JUNCTIONS	SpliceJunctionScorer()	junction_UBERON:0002106 total RNA-seq	.	total RNA-seq	UBERON:0002106	spleen	tissue				0.294922	0.294922	0.995798
chr6:41272084:C>T	chr6:41206548-41337620	ENSG00000124731	TREM1	protein_coding	-	41269919	41271923	SPLICE_JUNCTIONS	SpliceJunctionScorer()	junction_NTR:0003013 polyA plus RNA-seq	.	polyA plus RNA-seq	NTR:0003013	placental basal plate	tissue				0.294678	0.294678	0.995178
chr1:161217875:C>T	chr1:161152339-161283411	ENSG00000158869	FCER1G	protein_coding	+	161215370	161217873	SPLICE_JUNCTIONS	SpliceJunctionScorer()	junction_UBERON:0002021 total RNA-seq	.	total RNA-seq	UBERON:0002021	occipital lobe	tissue				0.294678	0.294678	0.996254
chr8:100663356:C>T	chr8:100597820-100728892	ENSG00000174226	SNX31	protein_coding	-	100649348	100663141	SPLICE_JUNCTIONS	SpliceJunctionScorer()	junction_UBERON:0002097 total RNA-seq	.	total RNA-seq	UBERON:0002097	skin of body	tissue				0.294678	0.294678	0.995798
chr16:31143037:G>A	chr16:31077501-31208573	ENSG00000178226	PRSS36	protein_coding	-	31143040	31143341	SPLICE_JUNCTIONS	SpliceJunctionScorer()	junction_CL:0000909 total RNA-seq	.	total RNA-seq	CL:0000909	CD8-positive, alpha-beta memory T cell	primary_cell				0.294434	0.294434	0.99634
chr5:180201150:G>A	chr5:180135614-180266686	ENSG00000146090	RASGEF1C	protein_coding	-	180138058	180201151	SPLICE_JUNCTIONS	SpliceJunctionScorer()	junction_UBERON:0010414 gtex Adipose_Visceral_Omentum polyA plus RNA-seq	.	polyA plus RNA-seq	UBERON:0010414	omental fat pad	tissue			Adipose_Visceral_Omentum	0.294189	0.294189	0.996423
chr8:100663356:C>T	chr8:100597820-100728892	ENSG00000174226	SNX31	protein_coding	-	100636011	100663141	SPLICE_JUNCTIONS	SpliceJunctionScorer()	junction_UBERON:0001499 polyA plus RNA-seq	.	polyA plus RNA-seq	UBERON:0001499	muscle of arm	tissue				0.294189	0.294189	0.99634
chr19:1053525:G>C	chr19:987989-1119061	ENSG00000064687	ABCA7	protein_coding	+			SPLICE_SITE_USAGE	GeneMaskSplicingScorer(requested_output=SPLICE_SITE_USAGE, width=None)	usage_CL:0000127 total RNA-seq	+	total RNA-seq	CL:0000127	astrocyte	primary_cell				0.0292969	0.0292969	0.995499
chr8:100663356:C>T	chr8:100597820-100728892	ENSG00000174226	SNX31	protein_coding	-	100608563	100611999	SPLICE_JUNCTIONS	SpliceJunctionScorer()	junction_UBERON:0004648 gtex Esophagus_Muscularis polyA plus RNA-seq	.	polyA plus RNA-seq	UBERON:0004648	esophagus muscularis mucosa	tissue			Esophagus_Muscularis	0.294189	0.294189	0.996661
chr1:161217875:C>T	chr1:161152339-161283411	ENSG00000158869	FCER1G	protein_coding	+			SPLICE_SITE_USAGE	GeneMaskSplicingScorer(requested_output=SPLICE_SITE_USAGE, width=None)	usage_CL:1001606 total RNA-seq	+	total RNA-seq	CL:1001606	foreskin keratinocyte	primary_cell				0.0292969	0.0292969	0.994071
chr8:100663356:C>T	chr8:100597820-100728892	ENSG00000174226	SNX31	protein_coding	-	100649348	100663141	SPLICE_JUNCTIONS	SpliceJunctionScorer()	junction_CL:0002539 total RNA-seq	.	total RNA-seq	CL:0002539	aortic smooth muscle cell	primary_cell				0.293701	0.293701	0.995798
chr19:1032690:G>T	chr19:967154-1098226	ENSG00000064666	CNN2	protein_coding	+	1032663	1036129	SPLICE_JUNCTIONS	SpliceJunctionScorer()	junction_CL:2000018 total RNA-seq	.	total RNA-seq	CL:2000018	endothelial cell of coronary artery	primary_cell				0.293701	0.293701	0.995601
chr16:31143037:G>A	chr16:31077501-31208573	ENSG00000178226	PRSS36	protein_coding	-	31143090	31143341	SPLICE_JUNCTIONS	SpliceJunctionScorer()	junction_UBERON:0001224 polyA plus RNA-seq	.	polyA plus RNA-seq	UBERON:0001224	renal pelvis	tissue				0.293701	0.293701	0.995987
chr16:31143037:G>A	chr16:31077501-31208573	ENSG00000178226	PRSS36	protein_coding	-	31143090	31143341	SPLICE_JUNCTIONS	SpliceJunctionScorer()	junction_UBERON:0018116 polyA plus RNA-seq	.	polyA plus RNA-seq	UBERON:0018116	right renal pelvis	tissue				0.293701	0.293701	0.995798
chr5:180201150:G>A	chr5:180135614-180266686	ENSG00000146090	RASGEF1C	protein_coding	-	180201334	180209027	SPLICE_JUNCTIONS	SpliceJunctionScorer()	junction_UBERON:0002168 total RNA-seq	.	total RNA-seq	UBERON:0002168	left lung	tissue				0.293457	0.293457	0.996167
chr16:81908423:G>C	chr16:81842887-81973959	ENSG00000197943	PLCG2	protein_coding	+	81907774	81908431	SPLICE_JUNCTIONS	SpliceJunctionScorer()	junction_NTR:0003013 polyA plus RNA-seq	.	polyA plus RNA-seq	NTR:0003013	placental basal plate	tissue				0.293457	0.293457	0.995178
chr16:31143037:G>A	chr16:31077501-31208573	ENSG00000178226	PRSS36	protein_coding	-	31143090	31143341	SPLICE_JUNCTIONS	SpliceJunctionScorer()	junction_UBERON:0001987 polyA plus RNA-seq	.	polyA plus RNA-seq	UBERON:0001987	placenta	tissue				0.293457	0.293457	0.996167
chr5:180201150:G>A	chr5:180135614-180266686	ENSG00000146090	RASGEF1C	protein_coding	-	180138058	180201151	SPLICE_JUNCTIONS	SpliceJunctionScorer()	junction_CL:0000515 total RNA-seq	.	total RNA-seq	CL:0000515	skeletal muscle myoblast	primary_cell				0.293457	0.293457	0.996504
chr8:100663356:C>T	chr8:100597820-100728892	ENSG00000174226	SNX31	protein_coding	-	100636011	100663141	SPLICE_JUNCTIONS	SpliceJunctionScorer()	junction_CL:0002551 total RNA-seq	.	total RNA-seq	CL:0002551	fibroblast of dermis	primary_cell				0.293213	0.293213	0.995894
chr5:180201150:G>A	chr5:180135614-180266686	ENSG00000146090	RASGEF1C	protein_coding	-	180201334	180209027	SPLICE_JUNCTIONS	SpliceJunctionScorer()	junction_UBERON:0002171 total RNA-seq	.	total RNA-seq	UBERON:0002171	lower lobe of right lung	tissue				0.293213	0.293213	0.996254
chr19:1032690:G>T	chr19:967154-1098226	ENSG00000064666	CNN2	protein_coding	+	1032663	1036129	SPLICE_JUNCTIONS	SpliceJunctionScorer()	junction_NTR:0000524 polyA plus RNA-seq	.	polyA plus RNA-seq	NTR:0000524	fibroblast of skin of scalp	primary_cell				0.293213	0.293213	0.996811
chr9:104903697:G>C	chr9:104838161-104969233	ENSG00000165029	ABCA1	protein_coding	-	104889195	104927934	SPLICE_JUNCTIONS	SpliceJunctionScorer()	junction_CL:0000100 total RNA-seq	.	total RNA-seq	CL:0000100	motor neuron	in_vitro_differentiated_cells				0.293213	0.293213	0.995394
chr16:31143037:G>A	chr16:31077501-31208573	ENSG00000178226	PRSS36	protein_coding	-	31143040	31143341	SPLICE_JUNCTIONS	SpliceJunctionScorer()	junction_CL:0000169 total RNA-seq	.	total RNA-seq	CL:0000169	type B pancreatic cell	in_vitro_differentiated_cells				0.293213	0.293213	0.995894
chr5:180201150:G>A	chr5:180135614-180266686	ENSG00000146090	RASGEF1C	protein_coding	-	180138058	180201151	SPLICE_JUNCTIONS	SpliceJunctionScorer()	junction_UBERON:0000947 polyA plus RNA-seq	.	polyA plus RNA-seq	UBERON:0000947	aorta	tissue				0.292969	0.292969	0.996811
chr6:41272084:C>T	chr6:41206548-41337620	ENSG00000124731	TREM1	protein_coding	-	41268088	41271923	SPLICE_JUNCTIONS	SpliceJunctionScorer()	junction_UBERON:0002106 total RNA-seq	.	total RNA-seq	UBERON:0002106	spleen	tissue				0.292969	0.292969	0.995798
chr8:100663356:C>T	chr8:100597820-100728892	ENSG00000174226	SNX31	protein_coding	-	100649348	100663141	SPLICE_JUNCTIONS	SpliceJunctionScorer()	junction_UBERON:0006631 total RNA-seq	.	total RNA-seq	UBERON:0006631	right atrium auricular region	tissue				0.29248	0.29248	0.996078
chr19:1032690:G>T	chr19:967154-1098226	ENSG00000064666	CNN2	protein_coding	+	1032663	1036129	SPLICE_JUNCTIONS	SpliceJunctionScorer()	junction_UBERON:0000995 gtex Uterus polyA plus RNA-seq	.	polyA plus RNA-seq	UBERON:0000995	uterus	tissue			Uterus	0.292236	0.292236	0.996811
chr16:31143037:G>A	chr16:31077501-31208573	ENSG00000178226	PRSS36	protein_coding	-	31143090	31143341	SPLICE_JUNCTIONS	SpliceJunctionScorer()	junction_UBERON:0002099 total RNA-seq	.	total RNA-seq	UBERON:0002099	cardiac septum	tissue				0.292236	0.292236	0.996504
chr16:30010081:C>T	chr16:29944545-30075617	ENSG00000149927	DOC2A	protein_coding	-			SPLICE_SITE_USAGE	GeneMaskSplicingScorer(requested_output=SPLICE_SITE_USAGE, width=None)	usage_CL:0000192 polyA plus RNA-seq	-	polyA plus RNA-seq	CL:0000192	smooth muscle cell	in_vitro_differentiated_cells				0.0292969	0.0292969	0.993793
chr8:100663356:C>T	chr8:100597820-100728892	ENSG00000174226	SNX31	protein_coding	-	100649348	100663141	SPLICE_JUNCTIONS	SpliceJunctionScorer()	junction_UBERON:0002324 polyA plus RNA-seq	.	polyA plus RNA-seq	UBERON:0002324	muscle of back	tissue				0.292236	0.292236	0.995894
chr16:31143037:G>A	chr16:31077501-31208573	ENSG00000178226	PRSS36	protein_coding	-	31143090	31143341	SPLICE_JUNCTIONS	SpliceJunctionScorer()	junction_UBERON:0001114 gtex Liver polyA plus RNA-seq	.	polyA plus RNA-seq	UBERON:0001114	right lobe of liver	tissue			Liver	0.291992	0.291992	0.997024
chr1:161217875:C>T	chr1:161152339-161283411	ENSG00000158869	FCER1G	protein_coding	+	161215370	161217873	SPLICE_JUNCTIONS	SpliceJunctionScorer()	junction_CL:0000895 polyA plus RNA-seq	.	polyA plus RNA-seq	CL:0000895	naive thymus-derived CD4-positive, alpha-beta T cell	primary_cell				0.291992	0.291992	0.996423
chr8:100663356:C>T	chr8:100597820-100728892	ENSG00000174226	SNX31	protein_coding	-	100608563	100611999	SPLICE_JUNCTIONS	SpliceJunctionScorer()	junction_UBERON:0004550 gtex Esophagus_Gastroesophageal_Junction polyA plus RNA-seq	.	polyA plus RNA-seq	UBERON:0004550	gastroesophageal sphincter	tissue			Esophagus_Gastroesophageal_Junction	0.291992	0.291992	0.996737
chr8:100663356:C>T	chr8:100597820-100728892	ENSG00000174226	SNX31	protein_coding	-	100636011	100663141	SPLICE_JUNCTIONS	SpliceJunctionScorer()	junction_CL:0002451 polyA plus RNA-seq	.	polyA plus RNA-seq	CL:0002451	mammary stem cell	primary_cell				0.291748	0.291748	0.996078
chr16:31143037:G>A	chr16:31077501-31208573	ENSG00000178226	PRSS36	protein_coding	-	31143090	31143341	SPLICE_JUNCTIONS	SpliceJunctionScorer()	junction_NTR:0000493 total RNA-seq	.	total RNA-seq	NTR:0000493	left ventricle myocardium inferior	tissue				0.291748	0.291748	0.996504
chr8:100663356:C>T	chr8:100597820-100728892	ENSG00000174226	SNX31	protein_coding	-			SPLICE_SITE_USAGE	GeneMaskSplicingScorer(requested_output=SPLICE_SITE_USAGE, width=None)	usage_CL:0000182 polyA plus RNA-seq	-	polyA plus RNA-seq	CL:0000182	hepatocyte	in_vitro_differentiated_cells				0.0288086	0.0288086	0.993197
chr5:180201150:G>A	chr5:180135614-180266686	ENSG00000146090	RASGEF1C	protein_coding	-	180138058	180201151	SPLICE_JUNCTIONS	SpliceJunctionScorer()	junction_EFO:0005723 polyA plus RNA-seq	.	polyA plus RNA-seq	EFO:0005723	GM23248	cell_line				0.291504	0.291504	0.996423
chr16:31143037:G>A	chr16:31077501-31208573	ENSG00000178226	PRSS36	protein_coding	-	31143090	31143341	SPLICE_JUNCTIONS	SpliceJunctionScorer()	junction_UBERON:0011907 gtex Muscle_Skeletal polyA plus RNA-seq	.	polyA plus RNA-seq	UBERON:0011907	gastrocnemius medialis	tissue			Muscle_Skeletal	0.291504	0.291504	0.997092
chr5:180201150:G>A	chr5:180135614-180266686	ENSG00000146090	RASGEF1C	protein_coding	-	180201334	180209027	SPLICE_JUNCTIONS	SpliceJunctionScorer()	junction_UBERON:0002170 total RNA-seq	.	total RNA-seq	UBERON:0002170	upper lobe of right lung	tissue				0.29126	0.29126	0.99634
chr16:81908423:G>C	chr16:81842887-81973959	ENSG00000197943	PLCG2	protein_coding	+	81907774	81908431	SPLICE_JUNCTIONS	SpliceJunctionScorer()	junction_UBERON:0002369 total RNA-seq	.	total RNA-seq	UBERON:0002369	adrenal gland	tissue				0.29126	0.29126	0.995601
chr16:81908423:G>C	chr16:81842887-81973959	ENSG00000197943	PLCG2	protein_coding	+	81907774	81908431	SPLICE_JUNCTIONS	SpliceJunctionScorer()	junction_UBERON:0008367 total RNA-seq	.	total RNA-seq	UBERON:0008367	breast epithelium	tissue				0.29126	0.29126	0.995601
chr16:31143037:G>A	chr16:31077501-31208573	ENSG00000178226	PRSS36	protein_coding	-	31143090	31143341	SPLICE_JUNCTIONS	SpliceJunctionScorer()	junction_UBERON:0001115 total RNA-seq	.	total RNA-seq	UBERON:0001115	left lobe of liver	tissue				0.291016	0.291016	0.996504
chr1:161217875:C>T	chr1:161152339-161283411	ENSG00000158869	FCER1G	protein_coding	+	161215370	161217873	SPLICE_JUNCTIONS	SpliceJunctionScorer()	junction_CL:0000900 total RNA-seq	.	total RNA-seq	CL:0000900	naive thymus-derived CD8-positive, alpha-beta T cell	primary_cell				0.291016	0.291016	0.996423
chr5:180201150:G>A	chr5:180135614-180266686	ENSG00000146090	RASGEF1C	protein_coding	-	180201334	180209027	SPLICE_JUNCTIONS	SpliceJunctionScorer()	junction_EFO:0001200 total RNA-seq	.	total RNA-seq	EFO:0001200	MCF 10A	cell_line				0.290771	0.290771	0.996423
chr16:31143037:G>A	chr16:31077501-31208573	ENSG00000178226	PRSS36	protein_coding	-	31143090	31143341	SPLICE_JUNCTIONS	SpliceJunctionScorer()	junction_UBERON:0001159 total RNA-seq	.	total RNA-seq	UBERON:0001159	sigmoid colon	tissue				0.290771	0.290771	0.995987
chr6:41272084:C>T	chr6:41206548-41337620	ENSG00000124731	TREM1	protein_coding	-	41269919	41271923	SPLICE_JUNCTIONS	SpliceJunctionScorer()	junction_UBERON:0002106 polyA plus RNA-seq	.	polyA plus RNA-seq	UBERON:0002106	spleen	tissue				0.290527	0.290527	0.995701
chr1:161217875:C>T	chr1:161152339-161283411	ENSG00000158869	FCER1G	protein_coding	+			SPLICE_SITE_USAGE	GeneMaskSplicingScorer(requested_output=SPLICE_SITE_USAGE, width=None)	usage_CL:2000092 total RNA-seq	+	total RNA-seq	CL:2000092	hair follicular keratinocyte	primary_cell				0.0292969	0.0292969	0.994951
chr1:161217875:C>T	chr1:161152339-161283411	ENSG00000158869	FCER1G	protein_coding	+	161215370	161217873	SPLICE_JUNCTIONS	SpliceJunctionScorer()	junction_UBERON:0001871 total RNA-seq	.	total RNA-seq	UBERON:0001871	temporal lobe	tissue				0.290527	0.290527	0.996254
chr8:100663356:C>T	chr8:100597820-100728892	ENSG00000174226	SNX31	protein_coding	-	100636011	100663141	SPLICE_JUNCTIONS	SpliceJunctionScorer()	junction_UBERON:0004992 total RNA-seq	.	total RNA-seq	UBERON:0004992	mucosa of descending colon	tissue				0.290527	0.290527	0.995499
chr16:30010081:C>T	chr16:29944545-30075617	ENSG00000149927	DOC2A	protein_coding	-	30010026	30010272	SPLICE_JUNCTIONS	SpliceJunctionScorer()	junction_UBERON:0009834 total RNA-seq	.	total RNA-seq	UBERON:0009834	dorsolateral prefrontal cortex	tissue				0.290283	0.290283	0.995287
chr16:31143037:G>A	chr16:31077501-31208573	ENSG00000178226	PRSS36	protein_coding	-	31143040	31143341	SPLICE_JUNCTIONS	SpliceJunctionScorer()	junction_UBERON:0001894 total RNA-seq	.	total RNA-seq	UBERON:0001894	diencephalon	tissue				0.290283	0.290283	0.995987
chr6:41272084:C>T	chr6:41206548-41337620	ENSG00000124731	TREM1	protein_coding	-	41269919	41271923	SPLICE_JUNCTIONS	SpliceJunctionScorer()	junction_UBERON:0000088 polyA plus RNA-seq	.	polyA plus RNA-seq	UBERON:0000088	trophoblast	tissue				0.290039	0.290039	0.995178
chr16:81908423:G>C	chr16:81842887-81973959	ENSG00000197943	PLCG2	protein_coding	+	81907774	81908431	SPLICE_JUNCTIONS	SpliceJunctionScorer()	junction_UBERON:0007106 polyA plus RNA-seq	.	polyA plus RNA-seq	UBERON:0007106	chorionic villus	tissue				0.290039	0.290039	0.995066
chr1:161217875:C>T	chr1:161152339-161283411	ENSG00000158869	FCER1G	protein_coding	+	161215370	161217873	SPLICE_JUNCTIONS	SpliceJunctionScorer()	junction_EFO:0002785 polyA plus RNA-seq	.	polyA plus RNA-seq	EFO:0002785	GM12891	cell_line				0.290039	0.290039	0.99634
chr19:1032690:G>T	chr19:967154-1098226	ENSG00000064666	CNN2	protein_coding	+	1032663	1036129	SPLICE_JUNCTIONS	SpliceJunctionScorer()	junction_UBERON:0000088 polyA plus RNA-seq	.	polyA plus RNA-seq	UBERON:0000088	trophoblast	tissue				0.289795	0.289795	0.995178
chr16:81908423:G>C	chr16:81842887-81973959	ENSG00000197943	PLCG2	protein_coding	+	81907774	81908431	SPLICE_JUNCTIONS	SpliceJunctionScorer()	junction_UBERON:0008952 total RNA-seq	.	total RNA-seq	UBERON:0008952	upper lobe of left lung	tissue				0.289795	0.289795	0.995701
chr16:31143037:G>A	chr16:31077501-31208573	ENSG00000178226	PRSS36	protein_coding	-	31143040	31143341	SPLICE_JUNCTIONS	SpliceJunctionScorer()	junction_CL:0011019 total RNA-seq	.	total RNA-seq	CL:0011019	mesothelial cell of epicardium	in_vitro_differentiated_cells				0.289795	0.289795	0.995798
chr16:31143037:G>A	chr16:31077501-31208573	ENSG00000178226	PRSS36	protein_coding	-	31143040	31143341	SPLICE_JUNCTIONS	SpliceJunctionScorer()	junction_CL:0000900 total RNA-seq	.	total RNA-seq	CL:0000900	naive thymus-derived CD8-positive, alpha-beta T cell	primary_cell				0.289795	0.289795	0.996423
chr8:100663356:C>T	chr8:100597820-100728892	ENSG00000174226	SNX31	protein_coding	-	100649348	100663141	SPLICE_JUNCTIONS	SpliceJunctionScorer()	junction_UBERON:0011907 total RNA-seq	.	total RNA-seq	UBERON:0011907	gastrocnemius medialis	tissue				0.289795	0.289795	0.996167
chr19:1032690:G>T	chr19:967154-1098226	ENSG00000064666	CNN2	protein_coding	+	1032663	1036129	SPLICE_JUNCTIONS	SpliceJunctionScorer()	junction_CL:0002592 total RNA-seq	.	total RNA-seq	CL:0002592	smooth muscle cell of the coronary artery	primary_cell				0.289795	0.289795	0.995798
chr16:81908423:G>C	chr16:81842887-81973959	ENSG00000197943	PLCG2	protein_coding	+	81907774	81908431	SPLICE_JUNCTIONS	SpliceJunctionScorer()	junction_UBERON:0002046 total RNA-seq	.	total RNA-seq	UBERON:0002046	thyroid gland	tissue				0.289551	0.289551	0.995601
chr1:161217875:C>T	chr1:161152339-161283411	ENSG00000158869	FCER1G	protein_coding	+	161215370	161217873	SPLICE_JUNCTIONS	SpliceJunctionScorer()	junction_EFO:0002784 total RNA-seq	.	total RNA-seq	EFO:0002784	GM12878	cell_line				0.289551	0.289551	0.995987
chr16:31143037:G>A	chr16:31077501-31208573	ENSG00000178226	PRSS36	protein_coding	-	31143090	31143341	SPLICE_JUNCTIONS	SpliceJunctionScorer()	junction_CL:0000084 total RNA-seq	.	total RNA-seq	CL:0000084	T-cell	primary_cell				0.289551	0.289551	0.995601
chr2:127072128:C>T	chr2:127006592-127137664	ENSG00000136717	BIN1	protein_coding	-	127070816	127071985	SPLICE_JUNCTIONS	SpliceJunctionScorer()	junction_UBERON:0001774 polyA plus RNA-seq	.	polyA plus RNA-seq	UBERON:0001774	muscle of trunk	tissue				0.289307	0.289307	0.995601
chr19:1032690:G>T	chr19:967154-1098226	ENSG00000064666	CNN2	protein_coding	+	1032663	1036129	SPLICE_JUNCTIONS	SpliceJunctionScorer()	junction_CL:2000013 polyA plus RNA-seq	.	polyA plus RNA-seq	CL:2000013	fibroblast of skin of abdomen	primary_cell				0.289307	0.289307	0.996583
chr16:31143037:G>A	chr16:31077501-31208573	ENSG00000178226	PRSS36	protein_coding	-	31143040	31143341	SPLICE_JUNCTIONS	SpliceJunctionScorer()	junction_CL:0000182 total RNA-seq	.	total RNA-seq	CL:0000182	hepatocyte	in_vitro_differentiated_cells				0.289307	0.289307	0.995894
chr3:155084189:G>A	chr3:155018653-155149725	ENSG00000196549	MME	protein_coding	+			SPLICE_SITE_USAGE	GeneMaskSplicingScorer(requested_output=SPLICE_SITE_USAGE, width=None)	usage_CL:0011022 polyA plus RNA-seq	+	polyA plus RNA-seq	CL:0011022	fibroblast of skin of back	primary_cell				0.0283203	0.0283203	0.994951
chr1:161217875:C>T	chr1:161152339-161283411	ENSG00000158869	FCER1G	protein_coding	+	161215370	161217873	SPLICE_JUNCTIONS	SpliceJunctionScorer()	junction_UBERON:0001870 total RNA-seq	.	total RNA-seq	UBERON:0001870	frontal cortex	tissue				0.289307	0.289307	0.996167
chr16:30010081:C>T	chr16:29944545-30075617	ENSG00000149927	DOC2A	protein_coding	-			SPLICE_SITE_USAGE	GeneMaskSplicingScorer(requested_output=SPLICE_SITE_USAGE, width=None)	usage_CL:0002518 total RNA-seq	-	total RNA-seq	CL:0002518	kidney epithelial cell	primary_cell				0.0292969	0.0292969	0.993793
chr8:100663356:C>T	chr8:100597820-100728892	ENSG00000174226	SNX31	protein_coding	-	100649348	100663141	SPLICE_JUNCTIONS	SpliceJunctionScorer()	junction_UBERON:0002367 gtex Prostate polyA plus RNA-seq	.	polyA plus RNA-seq	UBERON:0002367	prostate gland	tissue			Prostate	0.289307	0.289307	0.996254
chr16:31143037:G>A	chr16:31077501-31208573	ENSG00000178226	PRSS36	protein_coding	-	31143040	31143341	SPLICE_JUNCTIONS	SpliceJunctionScorer()	junction_EFO:0002847 total RNA-seq	.	total RNA-seq	EFO:0002847	PC-9	cell_line				0.289062	0.289062	0.996254
chr16:31143037:G>A	chr16:31077501-31208573	ENSG00000178226	PRSS36	protein_coding	-	31143090	31143341	SPLICE_JUNCTIONS	SpliceJunctionScorer()	junction_UBERON:0001150 total RNA-seq	.	total RNA-seq	UBERON:0001150	body of pancreas	tissue				0.289062	0.289062	0.996504
chr16:31143037:G>A	chr16:31077501-31208573	ENSG00000178226	PRSS36	protein_coding	-	31143090	31143341	SPLICE_JUNCTIONS	SpliceJunctionScorer()	junction_UBERON:0000992 total RNA-seq	.	total RNA-seq	UBERON:0000992	ovary	tissue				0.288818	0.288818	0.996078
chr1:207669277:C>T	chr1:207603741-207734813	ENSG00000197721	CR1L	protein_coding	+	207669765	207677388	SPLICE_JUNCTIONS	SpliceJunctionScorer()	junction_UBERON:0001872 total RNA-seq	.	total RNA-seq	UBERON:0001872	parietal lobe	tissue				0.288818	0.288818	0.995894
chr16:31143037:G>A	chr16:31077501-31208573	ENSG00000178226	PRSS36	protein_coding	-	31143090	31143341	SPLICE_JUNCTIONS	SpliceJunctionScorer()	junction_UBERON:0006469 gtex Brain_Spinal_cord_cervical_c-1 polyA plus RNA-seq	.	polyA plus RNA-seq	UBERON:0006469	C1 segment of cervical spinal cord	tissue			Brain_Spinal_cord_cervical_c-1	0.288574	0.288574	0.996661
chr16:31143037:G>A	chr16:31077501-31208573	ENSG00000178226	PRSS36	protein_coding	-	31143090	31143341	SPLICE_JUNCTIONS	SpliceJunctionScorer()	junction_UBERON:0005270 polyA plus RNA-seq	.	polyA plus RNA-seq	UBERON:0005270	renal cortex interstitium	tissue				0.28833	0.28833	0.995894
chr16:81908423:G>C	chr16:81842887-81973959	ENSG00000197943	PLCG2	protein_coding	+	81907774	81908431	SPLICE_JUNCTIONS	SpliceJunctionScorer()	junction_UBERON:0002048 total RNA-seq	.	total RNA-seq	UBERON:0002048	lung	tissue				0.288086	0.288086	0.995601
chr16:31143037:G>A	chr16:31077501-31208573	ENSG00000178226	PRSS36	protein_coding	-	31143090	31143341	SPLICE_JUNCTIONS	SpliceJunctionScorer()	junction_CL:0000842 total RNA-seq	.	total RNA-seq	CL:0000842	mononuclear cell	primary_cell				0.288086	0.288086	0.996423
chr16:31143037:G>A	chr16:31077501-31208573	ENSG00000178226	PRSS36	protein_coding	-	31143040	31143341	SPLICE_JUNCTIONS	SpliceJunctionScorer()	junction_EFO:0007950 total RNA-seq	.	total RNA-seq	EFO:0007950	GM23338	cell_line				0.288086	0.288086	0.996078
chr16:31143037:G>A	chr16:31077501-31208573	ENSG00000178226	PRSS36	protein_coding	-	31143090	31143341	SPLICE_JUNCTIONS	SpliceJunctionScorer()	junction_UBERON:0001898 gtex Brain_Hypothalamus polyA plus RNA-seq	.	polyA plus RNA-seq	UBERON:0001898	hypothalamus	tissue			Brain_Hypothalamus	0.288086	0.288086	0.99634
chr16:31143037:G>A	chr16:31077501-31208573	ENSG00000178226	PRSS36	protein_coding	-	31143090	31143341	SPLICE_JUNCTIONS	SpliceJunctionScorer()	junction_UBERON:0000992 gtex Ovary polyA plus RNA-seq	.	polyA plus RNA-seq	UBERON:0000992	ovary	tissue			Ovary	0.287842	0.287842	0.996737
chr16:31143037:G>A	chr16:31077501-31208573	ENSG00000178226	PRSS36	protein_coding	-	31143040	31143341	SPLICE_JUNCTIONS	SpliceJunctionScorer()	junction_UBERON:0001872 total RNA-seq	.	total RNA-seq	UBERON:0001872	parietal lobe	tissue				0.287842	0.287842	0.995894
chr16:31143037:G>A	chr16:31077501-31208573	ENSG00000178226	PRSS36	protein_coding	-	31143040	31143341	SPLICE_JUNCTIONS	SpliceJunctionScorer()	junction_UBERON:0012249 gtex Cervix_Ectocervix polyA plus RNA-seq	.	polyA plus RNA-seq	UBERON:0012249	ectocervix	tissue			Cervix_Ectocervix	0.287842	0.287842	0.997286
chr8:100663356:C>T	chr8:100597820-100728892	ENSG00000174226	SNX31	protein_coding	-	100630391	100663141	SPLICE_JUNCTIONS	SpliceJunctionScorer()	junction_UBERON:0009834 gtex Brain_Frontal_Cortex_BA9 polyA plus RNA-seq	.	polyA plus RNA-seq	UBERON:0009834	dorsolateral prefrontal cortex	tissue			Brain_Frontal_Cortex_BA9	0.287842	0.287842	0.996583
chr19:1032690:G>T	chr19:967154-1098226	ENSG00000064666	CNN2	protein_coding	+	1032663	1036129	SPLICE_JUNCTIONS	SpliceJunctionScorer()	junction_UBERON:0004648 gtex Esophagus_Muscularis polyA plus RNA-seq	.	polyA plus RNA-seq	UBERON:0004648	esophagus muscularis mucosa	tissue			Esophagus_Muscularis	0.287598	0.287598	0.996583
chr6:41272084:C>T	chr6:41206548-41337620	ENSG00000124731	TREM1	protein_coding	-			SPLICE_SITE_USAGE	GeneMaskSplicingScorer(requested_output=SPLICE_SITE_USAGE, width=None)	usage_CL:0000823 polyA plus RNA-seq	-	polyA plus RNA-seq	CL:0000823	immature natural killer cell	primary_cell				0.0283203	0.0283203	0.994466
chr8:100663356:C>T	chr8:100597820-100728892	ENSG00000174226	SNX31	protein_coding	-	100649348	100663141	SPLICE_JUNCTIONS	SpliceJunctionScorer()	junction_UBERON:0001157 gtex Colon_Transverse polyA plus RNA-seq	.	polyA plus RNA-seq	UBERON:0001157	transverse colon	tissue			Colon_Transverse	0.287598	0.287598	0.996167
chr8:100663356:C>T	chr8:100597820-100728892	ENSG00000174226	SNX31	protein_coding	-	100649348	100663141	SPLICE_JUNCTIONS	SpliceJunctionScorer()	junction_CL:0002451 polyA plus RNA-seq	.	polyA plus RNA-seq	CL:0002451	mammary stem cell	primary_cell				0.287354	0.287354	0.996078
chr16:31143037:G>A	chr16:31077501-31208573	ENSG00000178226	PRSS36	protein_coding	-	31143040	31143341	SPLICE_JUNCTIONS	SpliceJunctionScorer()	junction_UBERON:0000955 polyA plus RNA-seq	.	polyA plus RNA-seq	UBERON:0000955	brain	tissue				0.287109	0.287109	0.996423
chr16:31143037:G>A	chr16:31077501-31208573	ENSG00000178226	PRSS36	protein_coding	-	31143090	31143341	SPLICE_JUNCTIONS	SpliceJunctionScorer()	junction_UBERON:0002240 polyA plus RNA-seq	.	polyA plus RNA-seq	UBERON:0002240	spinal cord	tissue				0.287109	0.287109	0.995701
chr19:1032690:G>T	chr19:967154-1098226	ENSG00000064666	CNN2	protein_coding	+	1032663	1036129	SPLICE_JUNCTIONS	SpliceJunctionScorer()	junction_CL:0002188 total RNA-seq	.	total RNA-seq	CL:0002188	glomerular endothelial cell	primary_cell				0.286865	0.286865	0.995987
chr5:180201150:G>A	chr5:180135614-180266686	ENSG00000146090	RASGEF1C	protein_coding	-	180138058	180201151	SPLICE_JUNCTIONS	SpliceJunctionScorer()	junction_UBERON:0002367 gtex Prostate polyA plus RNA-seq	.	polyA plus RNA-seq	UBERON:0002367	prostate gland	tissue			Prostate	0.286865	0.286865	0.996254
chr16:31143037:G>A	chr16:31077501-31208573	ENSG00000178226	PRSS36	protein_coding	-	31143090	31143341	SPLICE_JUNCTIONS	SpliceJunctionScorer()	junction_UBERON:0000948 polyA plus RNA-seq	.	polyA plus RNA-seq	UBERON:0000948	heart	tissue				0.286865	0.286865	0.996254
chr19:1032690:G>T	chr19:967154-1098226	ENSG00000064666	CNN2	protein_coding	+	1032663	1036129	SPLICE_JUNCTIONS	SpliceJunctionScorer()	junction_CL:0002539 total RNA-seq	.	total RNA-seq	CL:0002539	aortic smooth muscle cell	primary_cell				0.286621	0.286621	0.995601
chr5:180201150:G>A	chr5:180135614-180266686	ENSG00000146090	RASGEF1C	protein_coding	-	180138058	180201151	SPLICE_JUNCTIONS	SpliceJunctionScorer()	junction_EFO:0006711 total RNA-seq	.	total RNA-seq	EFO:0006711	OCI-LY7	cell_line				0.286621	0.286621	0.996583
chr16:31143037:G>A	chr16:31077501-31208573	ENSG00000178226	PRSS36	protein_coding	-	31143090	31143341	SPLICE_JUNCTIONS	SpliceJunctionScorer()	junction_CL:2000001 polyA plus RNA-seq	.	polyA plus RNA-seq	CL:2000001	peripheral blood mononuclear cell	primary_cell				0.286621	0.286621	0.996583
chr2:127072128:C>T	chr2:127006592-127137664	ENSG00000136717	BIN1	protein_coding	-	127070816	127071985	SPLICE_JUNCTIONS	SpliceJunctionScorer()	junction_UBERON:0008450 total RNA-seq	.	total RNA-seq	UBERON:0008450	psoas muscle	tissue				0.286377	0.286377	0.996254
chr16:30010081:C>T	chr16:29944545-30075617	ENSG00000149927	DOC2A	protein_coding	-			SPLICE_SITE_USAGE	GeneMaskSplicingScorer(requested_output=SPLICE_SITE_USAGE, width=None)	usage_CL:0000650 total RNA-seq	-	total RNA-seq	CL:0000650	mesangial cell	primary_cell				0.0292969	0.0292969	0.993793
chr8:100663356:C>T	chr8:100597820-100728892	ENSG00000174226	SNX31	protein_coding	-	100636011	100663141	SPLICE_JUNCTIONS	SpliceJunctionScorer()	junction_CL:0002570 total RNA-seq	.	total RNA-seq	CL:0002570	mesenchymal stem cell of adipose	primary_cell				0.286377	0.286377	0.995701
chr16:81908423:G>C	chr16:81842887-81973959	ENSG00000197943	PLCG2	protein_coding	+	81907774	81908431	SPLICE_JUNCTIONS	SpliceJunctionScorer()	junction_UBERON:0002080 total RNA-seq	.	total RNA-seq	UBERON:0002080	heart right ventricle	tissue				0.286377	0.286377	0.995499
chr8:100663356:C>T	chr8:100597820-100728892	ENSG00000174226	SNX31	protein_coding	-	100636011	100663141	SPLICE_JUNCTIONS	SpliceJunctionScorer()	junction_CL:0002597 total RNA-seq	.	total RNA-seq	CL:0002597	smooth muscle cell of bladder	primary_cell				0.286377	0.286377	0.995499
chr8:100663356:C>T	chr8:100597820-100728892	ENSG00000174226	SNX31	protein_coding	-	100636011	100663141	SPLICE_JUNCTIONS	SpliceJunctionScorer()	junction_NTR:0000494 total RNA-seq	.	total RNA-seq	NTR:0000494	left ventricle myocardium superior	tissue				0.285889	0.285889	0.996423
chr8:100663356:C>T	chr8:100597820-100728892	ENSG00000174226	SNX31	protein_coding	-	100636011	100663141	SPLICE_JUNCTIONS	SpliceJunctionScorer()	junction_CL:2000007 total RNA-seq	.	total RNA-seq	CL:2000007	articular chondrocyte of knee joint	primary_cell				0.285645	0.285645	0.995601
chr16:31143037:G>A	chr16:31077501-31208573	ENSG00000178226	PRSS36	protein_coding	-	31143040	31143341	SPLICE_JUNCTIONS	SpliceJunctionScorer()	junction_CL:0000746 polyA plus RNA-seq	.	polyA plus RNA-seq	CL:0000746	cardiac muscle cell	in_vitro_differentiated_cells				0.285645	0.285645	0.995987
chr5:180201150:G>A	chr5:180135614-180266686	ENSG00000146090	RASGEF1C	protein_coding	-	180201334	180209027	SPLICE_JUNCTIONS	SpliceJunctionScorer()	junction_CL:0000895 total RNA-seq	.	total RNA-seq	CL:0000895	naive thymus-derived CD4-positive, alpha-beta T cell	primary_cell				0.285645	0.285645	0.995601
chr16:31143037:G>A	chr16:31077501-31208573	ENSG00000178226	PRSS36	protein_coding	-	31143040	31143341	SPLICE_JUNCTIONS	SpliceJunctionScorer()	junction_CL:0000115 total RNA-seq	.	total RNA-seq	CL:0000115	endothelial cell	in_vitro_differentiated_cells				0.2854	0.2854	0.995987
chr5:180201150:G>A	chr5:180135614-180266686	ENSG00000146090	RASGEF1C	protein_coding	-	180138058	180201151	SPLICE_JUNCTIONS	SpliceJunctionScorer()	junction_UBERON:0001225 gtex Kidney_Cortex polyA plus RNA-seq	.	polyA plus RNA-seq	UBERON:0001225	cortex of kidney	tissue			Kidney_Cortex	0.2854	0.2854	0.996504
chr6:41272084:C>T	chr6:41206548-41337620	ENSG00000124731	TREM1	protein_coding	-	41269919	41271923	SPLICE_JUNCTIONS	SpliceJunctionScorer()	junction_UBERON:0007106 polyA plus RNA-seq	.	polyA plus RNA-seq	UBERON:0007106	chorionic villus	tissue				0.2854	0.2854	0.994951
chr16:81908423:G>C	chr16:81842887-81973959	ENSG00000197943	PLCG2	protein_coding	+	81907774	81908431	SPLICE_JUNCTIONS	SpliceJunctionScorer()	junction_UBERON:0004648 total RNA-seq	.	total RNA-seq	UBERON:0004648	esophagus muscularis mucosa	tissue				0.2854	0.2854	0.995601
chr16:81908423:G>C	chr16:81842887-81973959	ENSG00000197943	PLCG2	protein_coding	+	81907774	81908431	SPLICE_JUNCTIONS	SpliceJunctionScorer()	junction_UBERON:0008367 gtex Breast_Mammary_Tissue polyA plus RNA-seq	.	polyA plus RNA-seq	UBERON:0008367	breast epithelium	tissue			Breast_Mammary_Tissue	0.2854	0.2854	0.996078
chr8:100663356:C>T	chr8:100597820-100728892	ENSG00000174226	SNX31	protein_coding	-	100630391	100663141	SPLICE_JUNCTIONS	SpliceJunctionScorer()	junction_UBERON:0001870 gtex Brain_Cortex polyA plus RNA-seq	.	polyA plus RNA-seq	UBERON:0001870	frontal cortex	tissue			Brain_Cortex	0.2854	0.2854	0.996423
chr5:180201150:G>A	chr5:180135614-180266686	ENSG00000146090	RASGEF1C	protein_coding	-	180201334	180209027	SPLICE_JUNCTIONS	SpliceJunctionScorer()	junction_EFO:0005234 polyA plus RNA-seq	.	polyA plus RNA-seq	EFO:0005234	PFSK-1	cell_line				0.285156	0.285156	0.997222
chr16:81908423:G>C	chr16:81842887-81973959	ENSG00000197943	PLCG2	protein_coding	+	81907774	81908431	SPLICE_JUNCTIONS	SpliceJunctionScorer()	junction_UBERON:0002168 total RNA-seq	.	total RNA-seq	UBERON:0002168	left lung	tissue				0.285156	0.285156	0.996078
chr16:31143037:G>A	chr16:31077501-31208573	ENSG00000178226	PRSS36	protein_coding	-	31143040	31143341	SPLICE_JUNCTIONS	SpliceJunctionScorer()	junction_EFO:0001203 total RNA-seq	.	total RNA-seq	EFO:0001203	MCF-7	cell_line				0.285156	0.285156	0.996423
chr16:31143037:G>A	chr16:31077501-31208573	ENSG00000178226	PRSS36	protein_coding	-	31143090	31143341	SPLICE_JUNCTIONS	SpliceJunctionScorer()	junction_UBERON:0000019 total RNA-seq	.	total RNA-seq	UBERON:0000019	camera-type eye	tissue				0.285156	0.285156	0.995894
chr16:31143037:G>A	chr16:31077501-31208573	ENSG00000178226	PRSS36	protein_coding	-	31143040	31143341	SPLICE_JUNCTIONS	SpliceJunctionScorer()	junction_UBERON:0002113 polyA plus RNA-seq	.	polyA plus RNA-seq	UBERON:0002113	kidney	tissue				0.285156	0.285156	0.996661
chr6:41272084:C>T	chr6:41206548-41337620	ENSG00000124731	TREM1	protein_coding	-			SPLICE_SITE_USAGE	GeneMaskSplicingScorer(requested_output=SPLICE_SITE_USAGE, width=None)	usage_CL:0000788 polyA plus RNA-seq	-	polyA plus RNA-seq	CL:0000788	naive B cell	primary_cell				0.0283203	0.0283203	0.994071
chr19:1032690:G>T	chr19:967154-1098226	ENSG00000064666	CNN2	protein_coding	+	1032663	1036129	SPLICE_JUNCTIONS	SpliceJunctionScorer()	junction_CL:0002594 total RNA-seq	.	total RNA-seq	CL:0002594	smooth muscle cell of the umbilical artery	primary_cell				0.285156	0.285156	0.995701
chr5:180201150:G>A	chr5:180135614-180266686	ENSG00000146090	RASGEF1C	protein_coding	-	180138058	180201151	SPLICE_JUNCTIONS	SpliceJunctionScorer()	junction_CL:2000066 total RNA-seq	.	total RNA-seq	CL:2000066	cardiac ventricle fibroblast	primary_cell				0.284912	0.284912	0.996423
chr5:180201150:G>A	chr5:180135614-180266686	ENSG00000146090	RASGEF1C	protein_coding	-	180138058	180201151	SPLICE_JUNCTIONS	SpliceJunctionScorer()	junction_CL:0001054 polyA plus RNA-seq	.	polyA plus RNA-seq	CL:0001054	CD14-positive monocyte	primary_cell				0.284912	0.284912	0.995894
chr5:180201150:G>A	chr5:180135614-180266686	ENSG00000146090	RASGEF1C	protein_coding	-	180138058	180201151	SPLICE_JUNCTIONS	SpliceJunctionScorer()	junction_UBERON:0004550 gtex Esophagus_Gastroesophageal_Junction polyA plus RNA-seq	.	polyA plus RNA-seq	UBERON:0004550	gastroesophageal sphincter	tissue			Esophagus_Gastroesophageal_Junction	0.284912	0.284912	0.996583
chr16:31143037:G>A	chr16:31077501-31208573	ENSG00000178226	PRSS36	protein_coding	-	31143090	31143341	SPLICE_JUNCTIONS	SpliceJunctionScorer()	junction_UBERON:0009834 total RNA-seq	.	total RNA-seq	UBERON:0009834	dorsolateral prefrontal cortex	tissue				0.284912	0.284912	0.995178
chr8:100663356:C>T	chr8:100597820-100728892	ENSG00000174226	SNX31	protein_coding	-	100636011	100663141	SPLICE_JUNCTIONS	SpliceJunctionScorer()	junction_UBERON:0002099 total RNA-seq	.	total RNA-seq	UBERON:0002099	cardiac septum	tissue				0.284912	0.284912	0.996423
chr19:1032690:G>T	chr19:967154-1098226	ENSG00000064666	CNN2	protein_coding	+	1032663	1036129	SPLICE_JUNCTIONS	SpliceJunctionScorer()	junction_UBERON:0007106 polyA plus RNA-seq	.	polyA plus RNA-seq	UBERON:0007106	chorionic villus	tissue				0.284424	0.284424	0.994951
chr6:41272084:C>T	chr6:41206548-41337620	ENSG00000124731	TREM1	protein_coding	-	41268088	41269872	SPLICE_JUNCTIONS	SpliceJunctionScorer()	junction_CL:0000842 total RNA-seq	.	total RNA-seq	CL:0000842	mononuclear cell	primary_cell				0.284424	0.284424	0.996423
chr16:31143037:G>A	chr16:31077501-31208573	ENSG00000178226	PRSS36	protein_coding	-	31143040	31143341	SPLICE_JUNCTIONS	SpliceJunctionScorer()	junction_UBERON:0002037 polyA plus RNA-seq	.	polyA plus RNA-seq	UBERON:0002037	cerebellum	tissue				0.284424	0.284424	0.995894
chr8:100663356:C>T	chr8:100597820-100728892	ENSG00000174226	SNX31	protein_coding	-	100636011	100663141	SPLICE_JUNCTIONS	SpliceJunctionScorer()	junction_UBERON:0000996 total RNA-seq	.	total RNA-seq	UBERON:0000996	vagina	tissue				0.284424	0.284424	0.996884
chr16:31143037:G>A	chr16:31077501-31208573	ENSG00000178226	PRSS36	protein_coding	-	31143040	31143341	SPLICE_JUNCTIONS	SpliceJunctionScorer()	junction_EFO:0002819 total RNA-seq	.	total RNA-seq	EFO:0002819	Calu3	cell_line				0.28418	0.28418	0.996167
chr16:31143037:G>A	chr16:31077501-31208573	ENSG00000178226	PRSS36	protein_coding	-	31143090	31143341	SPLICE_JUNCTIONS	SpliceJunctionScorer()	junction_UBERON:0000473 gtex Testis polyA plus RNA-seq	.	polyA plus RNA-seq	UBERON:0000473	testis	tissue			Testis	0.28418	0.28418	0.996423
chr16:31143037:G>A	chr16:31077501-31208573	ENSG00000178226	PRSS36	protein_coding	-	31143090	31143341	SPLICE_JUNCTIONS	SpliceJunctionScorer()	junction_UBERON:0000473 total RNA-seq	.	total RNA-seq	UBERON:0000473	testis	tissue				0.28418	0.28418	0.996078
chr16:81908423:G>C	chr16:81842887-81973959	ENSG00000197943	PLCG2	protein_coding	+	81907774	81908431	SPLICE_JUNCTIONS	SpliceJunctionScorer()	junction_UBERON:0004264 total RNA-seq	.	total RNA-seq	UBERON:0004264	lower leg skin	tissue				0.283936	0.283936	0.995601
chr8:100663356:C>T	chr8:100597820-100728892	ENSG00000174226	SNX31	protein_coding	-	100608563	100611999	SPLICE_JUNCTIONS	SpliceJunctionScorer()	junction_UBERON:0001621 gtex Artery_Coronary polyA plus RNA-seq	.	polyA plus RNA-seq	UBERON:0001621	coronary artery	tissue			Artery_Coronary	0.283936	0.283936	0.996583
chr5:180201150:G>A	chr5:180135614-180266686	ENSG00000146090	RASGEF1C	protein_coding	-	180138058	180201151	SPLICE_JUNCTIONS	SpliceJunctionScorer()	junction_EFO:0002330 total RNA-seq	.	total RNA-seq	EFO:0002330	SJSA1	cell_line				0.283691	0.283691	0.996504
chr5:180201150:G>A	chr5:180135614-180266686	ENSG00000146090	RASGEF1C	protein_coding	-	180201334	180209027	SPLICE_JUNCTIONS	SpliceJunctionScorer()	junction_EFO:0005237 polyA plus RNA-seq	.	polyA plus RNA-seq	EFO:0005237	U-87 MG	cell_line				0.283691	0.283691	0.997092
chr19:1032690:G>T	chr19:967154-1098226	ENSG00000064666	CNN2	protein_coding	+	1032663	1036129	SPLICE_JUNCTIONS	SpliceJunctionScorer()	junction_UBERON:0004550 gtex Esophagus_Gastroesophageal_Junction polyA plus RNA-seq	.	polyA plus RNA-seq	UBERON:0004550	gastroesophageal sphincter	tissue			Esophagus_Gastroesophageal_Junction	0.283447	0.283447	0.996583
chr16:81908423:G>C	chr16:81842887-81973959	ENSG00000197943	PLCG2	protein_coding	+	81907774	81908431	SPLICE_JUNCTIONS	SpliceJunctionScorer()	junction_UBERON:0002079 total RNA-seq	.	total RNA-seq	UBERON:0002079	left cardiac atrium	tissue				0.283447	0.283447	0.995798
chr16:81908423:G>C	chr16:81842887-81973959	ENSG00000197943	PLCG2	protein_coding	+	81907774	81908431	SPLICE_JUNCTIONS	SpliceJunctionScorer()	junction_UBERON:0002190 total RNA-seq	.	total RNA-seq	UBERON:0002190	subcutaneous adipose tissue	tissue				0.283447	0.283447	0.995701
chr16:31143037:G>A	chr16:31077501-31208573	ENSG00000178226	PRSS36	protein_coding	-	31143040	31143341	SPLICE_JUNCTIONS	SpliceJunctionScorer()	junction_EFO:0003045 total RNA-seq	.	total RNA-seq	EFO:0003045	H9	cell_line				0.283447	0.283447	0.995987
chr16:31143037:G>A	chr16:31077501-31208573	ENSG00000178226	PRSS36	protein_coding	-	31143090	31143341	SPLICE_JUNCTIONS	SpliceJunctionScorer()	junction_UBERON:0002240 total RNA-seq	.	total RNA-seq	UBERON:0002240	spinal cord	tissue				0.283447	0.283447	0.995701
chr5:180201150:G>A	chr5:180135614-180266686	ENSG00000146090	RASGEF1C	protein_coding	-	180138058	180201151	SPLICE_JUNCTIONS	SpliceJunctionScorer()	junction_EFO:0005719 total RNA-seq	.	total RNA-seq	EFO:0005719	Karpas-422	cell_line				0.283203	0.283203	0.996811
chr19:1032690:G>T	chr19:967154-1098226	ENSG00000064666	CNN2	protein_coding	+	1032663	1036129	SPLICE_JUNCTIONS	SpliceJunctionScorer()	junction_CL:0000192 polyA plus RNA-seq	.	polyA plus RNA-seq	CL:0000192	smooth muscle cell	in_vitro_differentiated_cells				0.283203	0.283203	0.996167
chr16:81908423:G>C	chr16:81842887-81973959	ENSG00000197943	PLCG2	protein_coding	+	81907774	81908431	SPLICE_JUNCTIONS	SpliceJunctionScorer()	junction_UBERON:0002046 gtex Thyroid polyA plus RNA-seq	.	polyA plus RNA-seq	UBERON:0002046	thyroid gland	tissue			Thyroid	0.282959	0.282959	0.995987
chr16:31143037:G>A	chr16:31077501-31208573	ENSG00000178226	PRSS36	protein_coding	-	31143090	31143341	SPLICE_JUNCTIONS	SpliceJunctionScorer()	junction_UBERON:0001954 gtex Brain_Hippocampus polyA plus RNA-seq	.	polyA plus RNA-seq	UBERON:0001954	Ammon's horn	tissue			Brain_Hippocampus	0.282959	0.282959	0.996254
chr1:207669277:C>T	chr1:207603741-207734813	ENSG00000197721	CR1L	protein_coding	+	207669765	207677388	SPLICE_JUNCTIONS	SpliceJunctionScorer()	junction_UBERON:0001870 total RNA-seq	.	total RNA-seq	UBERON:0001870	frontal cortex	tissue				0.282959	0.282959	0.996078
chr16:81908423:G>C	chr16:81842887-81973959	ENSG00000197943	PLCG2	protein_coding	+	81907774	81908431	SPLICE_JUNCTIONS	SpliceJunctionScorer()	junction_UBERON:0006920 total RNA-seq	.	total RNA-seq	UBERON:0006920	esophagus squamous epithelium	tissue				0.282715	0.282715	0.995601
chr16:81908423:G>C	chr16:81842887-81973959	ENSG00000197943	PLCG2	protein_coding	+	81907774	81908431	SPLICE_JUNCTIONS	SpliceJunctionScorer()	junction_UBERON:0010414 gtex Adipose_Visceral_Omentum polyA plus RNA-seq	.	polyA plus RNA-seq	UBERON:0010414	omental fat pad	tissue			Adipose_Visceral_Omentum	0.282715	0.282715	0.996254
chr16:31143037:G>A	chr16:31077501-31208573	ENSG00000178226	PRSS36	protein_coding	-	31143090	31143341	SPLICE_JUNCTIONS	SpliceJunctionScorer()	junction_UBERON:0001870 gtex Brain_Cortex polyA plus RNA-seq	.	polyA plus RNA-seq	UBERON:0001870	frontal cortex	tissue			Brain_Cortex	0.282715	0.282715	0.996423
chr1:207669277:C>T	chr1:207603741-207734813	ENSG00000197721	CR1L	protein_coding	+	207669765	207677388	SPLICE_JUNCTIONS	SpliceJunctionScorer()	junction_UBERON:0001894 total RNA-seq	.	total RNA-seq	UBERON:0001894	diencephalon	tissue				0.282715	0.282715	0.995894
chr5:180201150:G>A	chr5:180135614-180266686	ENSG00000146090	RASGEF1C	protein_coding	-	180201334	180209027	SPLICE_JUNCTIONS	SpliceJunctionScorer()	junction_EFO:0003044 polyA plus RNA-seq	.	polyA plus RNA-seq	EFO:0003044	NCI-H460	cell_line				0.282471	0.282471	0.996661
chr16:81908423:G>C	chr16:81842887-81973959	ENSG00000197943	PLCG2	protein_coding	+	81907774	81908431	SPLICE_JUNCTIONS	SpliceJunctionScorer()	junction_UBERON:0000088 polyA plus RNA-seq	.	polyA plus RNA-seq	UBERON:0000088	trophoblast	tissue				0.282471	0.282471	0.994951
chr8:100663356:C>T	chr8:100597820-100728892	ENSG00000174226	SNX31	protein_coding	-	100636011	100663141	SPLICE_JUNCTIONS	SpliceJunctionScorer()	junction_UBERON:0002084 polyA plus RNA-seq	.	polyA plus RNA-seq	UBERON:0002084	heart left ventricle	tissue				0.282471	0.282471	0.99634
chr8:100663356:C>T	chr8:100597820-100728892	ENSG00000174226	SNX31	protein_coding	-	100636011	100663141	SPLICE_JUNCTIONS	SpliceJunctionScorer()	junction_UBERON:0008450 total RNA-seq	.	total RNA-seq	UBERON:0008450	psoas muscle	tissue				0.282471	0.282471	0.996167
chr3:155084189:G>A	chr3:155018653-155149725	ENSG00000196549	MME	protein_coding	+			SPLICE_SITE_USAGE	GeneMaskSplicingScorer(requested_output=SPLICE_SITE_USAGE, width=None)	usage_CL:0011019 total RNA-seq	+	total RNA-seq	CL:0011019	mesothelial cell of epicardium	in_vitro_differentiated_cells				0.0292969	0.0292969	0.993793
chr19:1032690:G>T	chr19:967154-1098226	ENSG00000064666	CNN2	protein_coding	+	1032663	1036129	SPLICE_JUNCTIONS	SpliceJunctionScorer()	junction_UBERON:0000458 gtex Cervix_Endocervix polyA plus RNA-seq	.	polyA plus RNA-seq	UBERON:0000458	endocervix	tissue			Cervix_Endocervix	0.282227	0.282227	0.997158
chr16:31143037:G>A	chr16:31077501-31208573	ENSG00000178226	PRSS36	protein_coding	-	31143090	31143341	SPLICE_JUNCTIONS	SpliceJunctionScorer()	junction_UBERON:0001873 gtex Brain_Caudate_basal_ganglia polyA plus RNA-seq	.	polyA plus RNA-seq	UBERON:0001873	caudate nucleus	tissue			Brain_Caudate_basal_ganglia	0.282227	0.282227	0.996254
chr3:155084189:G>A	chr3:155018653-155149725	ENSG00000196549	MME	protein_coding	+			SPLICE_SITE_USAGE	GeneMaskSplicingScorer(requested_output=SPLICE_SITE_USAGE, width=None)	usage_CL:0002366 total RNA-seq	+	total RNA-seq	CL:0002366	myometrial cell	primary_cell				0.0292969	0.0292969	0.995066
chr1:207669277:C>T	chr1:207603741-207734813	ENSG00000197721	CR1L	protein_coding	+	207669765	207677388	SPLICE_JUNCTIONS	SpliceJunctionScorer()	junction_EFO:0005719 total RNA-seq	.	total RNA-seq	EFO:0005719	Karpas-422	cell_line				0.282227	0.282227	0.996811
chr19:1032690:G>T	chr19:967154-1098226	ENSG00000064666	CNN2	protein_coding	+	1032663	1036129	SPLICE_JUNCTIONS	SpliceJunctionScorer()	junction_UBERON:0012249 gtex Cervix_Ectocervix polyA plus RNA-seq	.	polyA plus RNA-seq	UBERON:0012249	ectocervix	tissue			Cervix_Ectocervix	0.281982	0.281982	0.997222
chr16:31143037:G>A	chr16:31077501-31208573	ENSG00000178226	PRSS36	protein_coding	-	31143090	31143341	SPLICE_JUNCTIONS	SpliceJunctionScorer()	junction_EFO:0009747 total RNA-seq	.	total RNA-seq	EFO:0009747	WTC11	cell_line				0.281982	0.281982	0.995499
chr19:1032690:G>T	chr19:967154-1098226	ENSG00000064666	CNN2	protein_coding	+	1032663	1036129	SPLICE_JUNCTIONS	SpliceJunctionScorer()	junction_CL:2000040 total RNA-seq	.	total RNA-seq	CL:2000040	bladder microvascular endothelial cell	primary_cell				0.281738	0.281738	0.995499
chr19:1032690:G>T	chr19:967154-1098226	ENSG00000064666	CNN2	protein_coding	+	1032663	1036129	SPLICE_JUNCTIONS	SpliceJunctionScorer()	junction_CL:1001608 polyA plus RNA-seq	.	polyA plus RNA-seq	CL:1001608	foreskin fibroblast	primary_cell				0.281738	0.281738	0.995601
chr16:31143037:G>A	chr16:31077501-31208573	ENSG00000178226	PRSS36	protein_coding	-	31143090	31143341	SPLICE_JUNCTIONS	SpliceJunctionScorer()	junction_UBERON:0000945 total RNA-seq	.	total RNA-seq	UBERON:0000945	stomach	tissue				0.281738	0.281738	0.996737
chr1:207669277:C>T	chr1:207603741-207734813	ENSG00000197721	CR1L	protein_coding	+	207669765	207677388	SPLICE_JUNCTIONS	SpliceJunctionScorer()	junction_EFO:0030018 polyA plus RNA-seq	.	polyA plus RNA-seq	EFO:0030018	BLaER1	cell_line				0.281738	0.281738	0.995798
chr5:180201150:G>A	chr5:180135614-180266686	ENSG00000146090	RASGEF1C	protein_coding	-	180201334	180209027	SPLICE_JUNCTIONS	SpliceJunctionScorer()	junction_EFO:0002784 polyA plus RNA-seq	.	polyA plus RNA-seq	EFO:0002784	GM12878	cell_line				0.281494	0.281494	0.995601
chr16:81908423:G>C	chr16:81842887-81973959	ENSG00000197943	PLCG2	protein_coding	+	81907774	81908431	SPLICE_JUNCTIONS	SpliceJunctionScorer()	junction_UBERON:0001255 total RNA-seq	.	total RNA-seq	UBERON:0001255	urinary bladder	tissue				0.281494	0.281494	0.995601
chr16:81908423:G>C	chr16:81842887-81973959	ENSG00000197943	PLCG2	protein_coding	+	81907774	81908431	SPLICE_JUNCTIONS	SpliceJunctionScorer()	junction_UBERON:0004992 total RNA-seq	.	total RNA-seq	UBERON:0004992	mucosa of descending colon	tissue				0.28125	0.28125	0.995287
chr19:1032690:G>T	chr19:967154-1098226	ENSG00000064666	CNN2	protein_coding	+	1032663	1036129	SPLICE_JUNCTIONS	SpliceJunctionScorer()	junction_CL:0000222 polyA plus RNA-seq	.	polyA plus RNA-seq	CL:0000222	mesodermal cell	in_vitro_differentiated_cells				0.28125	0.28125	0.995701
chr19:1032690:G>T	chr19:967154-1098226	ENSG00000064666	CNN2	protein_coding	+	1032663	1036129	SPLICE_JUNCTIONS	SpliceJunctionScorer()	junction_CL:0002098 total RNA-seq	.	total RNA-seq	CL:0002098	regular cardiac myocyte	primary_cell				0.28125	0.28125	0.995701
chr8:100663356:C>T	chr8:100597820-100728892	ENSG00000174226	SNX31	protein_coding	-	100636011	100663141	SPLICE_JUNCTIONS	SpliceJunctionScorer()	junction_UBERON:0004264 gtex Skin_Sun_Exposed_Lower_leg polyA plus RNA-seq	.	polyA plus RNA-seq	UBERON:0004264	lower leg skin	tissue			Skin_Sun_Exposed_Lower_leg	0.28125	0.28125	0.996167
chr16:31143037:G>A	chr16:31077501-31208573	ENSG00000178226	PRSS36	protein_coding	-	31143090	31143341	SPLICE_JUNCTIONS	SpliceJunctionScorer()	junction_CL:0001059 polyA plus RNA-seq	.	polyA plus RNA-seq	CL:0001059	common myeloid progenitor, CD34-positive	primary_cell				0.281006	0.281006	0.995894
chr19:1032690:G>T	chr19:967154-1098226	ENSG00000064666	CNN2	protein_coding	+	1032663	1036129	SPLICE_JUNCTIONS	SpliceJunctionScorer()	junction_UBERON:0003889 gtex Fallopian_Tube polyA plus RNA-seq	.	polyA plus RNA-seq	UBERON:0003889	fallopian tube	tissue			Fallopian_Tube	0.281006	0.281006	0.997024
chr16:81908423:G>C	chr16:81842887-81973959	ENSG00000197943	PLCG2	protein_coding	+	81907774	81908431	SPLICE_JUNCTIONS	SpliceJunctionScorer()	junction_UBERON:0002190 gtex Adipose_Subcutaneous polyA plus RNA-seq	.	polyA plus RNA-seq	UBERON:0002190	subcutaneous adipose tissue	tissue			Adipose_Subcutaneous	0.281006	0.281006	0.996167
chr16:81908423:G>C	chr16:81842887-81973959	ENSG00000197943	PLCG2	protein_coding	+	81907774	81908431	SPLICE_JUNCTIONS	SpliceJunctionScorer()	junction_UBERON:0036149 total RNA-seq	.	total RNA-seq	UBERON:0036149	suprapubic skin	tissue				0.281006	0.281006	0.995601
chr16:31143037:G>A	chr16:31077501-31208573	ENSG00000178226	PRSS36	protein_coding	-	31143040	31143341	SPLICE_JUNCTIONS	SpliceJunctionScorer()	junction_EFO:0003042 total RNA-seq	.	total RNA-seq	EFO:0003042	H1	cell_line				0.281006	0.281006	0.995987
chr8:100663356:C>T	chr8:100597820-100728892	ENSG00000174226	SNX31	protein_coding	-	100649348	100663141	SPLICE_JUNCTIONS	SpliceJunctionScorer()	junction_CL:2000007 total RNA-seq	.	total RNA-seq	CL:2000007	articular chondrocyte of knee joint	primary_cell				0.280762	0.280762	0.995499
chr16:81908423:G>C	chr16:81842887-81973959	ENSG00000197943	PLCG2	protein_coding	+	81907774	81908431	SPLICE_JUNCTIONS	SpliceJunctionScorer()	junction_UBERON:0002171 total RNA-seq	.	total RNA-seq	UBERON:0002171	lower lobe of right lung	tissue				0.280518	0.280518	0.996078
chr16:30010081:C>T	chr16:29944545-30075617	ENSG00000149927	DOC2A	protein_coding	-			SPLICE_SITE_USAGE	GeneMaskSplicingScorer(requested_output=SPLICE_SITE_USAGE, width=None)	usage_CL:2000094 total RNA-seq	-	total RNA-seq	CL:2000094	nasal cavity respiratory epithelium epithelial cell of viscerocranial mucosa	primary_cell				0.0292969	0.0292969	0.993502
chr8:100663356:C>T	chr8:100597820-100728892	ENSG00000174226	SNX31	protein_coding	-	100608563	100611999	SPLICE_JUNCTIONS	SpliceJunctionScorer()	junction_UBERON:0007610 gtex Artery_Tibial polyA plus RNA-seq	.	polyA plus RNA-seq	UBERON:0007610	tibial artery	tissue			Artery_Tibial	0.280518	0.280518	0.996583
chr8:100663356:C>T	chr8:100597820-100728892	ENSG00000174226	SNX31	protein_coding	-	100636011	100663141	SPLICE_JUNCTIONS	SpliceJunctionScorer()	junction_CL:0002547 total RNA-seq	.	total RNA-seq	CL:0002547	fibroblast of the aortic adventitia	primary_cell				0.280273	0.280273	0.995798
chr5:180201150:G>A	chr5:180135614-180266686	ENSG00000146090	RASGEF1C	protein_coding	-	180138058	180201151	SPLICE_JUNCTIONS	SpliceJunctionScorer()	junction_UBERON:0001159 polyA plus RNA-seq	.	polyA plus RNA-seq	UBERON:0001159	sigmoid colon	tissue				0.280273	0.280273	0.996504
chr16:31143037:G>A	chr16:31077501-31208573	ENSG00000178226	PRSS36	protein_coding	-	31143090	31143341	SPLICE_JUNCTIONS	SpliceJunctionScorer()	junction_EFO:0003042 polyA plus RNA-seq	.	polyA plus RNA-seq	EFO:0003042	H1	cell_line				0.280273	0.280273	0.994951
chr16:31143037:G>A	chr16:31077501-31208573	ENSG00000178226	PRSS36	protein_coding	-	31143040	31143341	SPLICE_JUNCTIONS	SpliceJunctionScorer()	junction_CL:0000788 polyA plus RNA-seq	.	polyA plus RNA-seq	CL:0000788	naive B cell	primary_cell				0.280273	0.280273	0.996078
chr16:31143037:G>A	chr16:31077501-31208573	ENSG00000178226	PRSS36	protein_coding	-	31143090	31143341	SPLICE_JUNCTIONS	SpliceJunctionScorer()	junction_UBERON:0002038 gtex Brain_Substantia_nigra polyA plus RNA-seq	.	polyA plus RNA-seq	UBERON:0002038	substantia nigra	tissue			Brain_Substantia_nigra	0.280029	0.280029	0.996504
chr8:27610986:C>A	chr8:27545450-27676522	ENSG00000120885	CLU	protein_coding	-	27610974	27614654	SPLICE_JUNCTIONS	SpliceJunctionScorer()	junction_UBERON:0000016 polyA plus RNA-seq	.	polyA plus RNA-seq	UBERON:0000016	endocrine pancreas	tissue				0.279785	0.279785	0.995394
chr8:100663356:C>T	chr8:100597820-100728892	ENSG00000174226	SNX31	protein_coding	-			SPLICE_SITE_USAGE	GeneMaskSplicingScorer(requested_output=SPLICE_SITE_USAGE, width=None)	usage_CL:0002597 total RNA-seq	-	total RNA-seq	CL:0002597	smooth muscle cell of bladder	primary_cell				0.0292969	0.0292969	0.993793
chr16:81908423:G>C	chr16:81842887-81973959	ENSG00000197943	PLCG2	protein_coding	+	81907774	81908431	SPLICE_JUNCTIONS	SpliceJunctionScorer()	junction_UBERON:0002078 total RNA-seq	.	total RNA-seq	UBERON:0002078	right cardiac atrium	tissue				0.279785	0.279785	0.995601
chr19:1032690:G>T	chr19:967154-1098226	ENSG00000064666	CNN2	protein_coding	+	1032663	1036129	SPLICE_JUNCTIONS	SpliceJunctionScorer()	junction_CL:0002601 total RNA-seq	.	total RNA-seq	CL:0002601	uterine smooth muscle cell	primary_cell				0.279785	0.279785	0.995499
chr2:127072128:C>T	chr2:127006592-127137664	ENSG00000136717	BIN1	protein_coding	-	127070816	127071985	SPLICE_JUNCTIONS	SpliceJunctionScorer()	junction_UBERON:0011907 total RNA-seq	.	total RNA-seq	UBERON:0011907	gastrocnemius medialis	tissue				0.279541	0.279541	0.995894
chr3:155084189:G>A	chr3:155018653-155149725	ENSG00000196549	MME	protein_coding	+			SPLICE_SITE_USAGE	GeneMaskSplicingScorer(requested_output=SPLICE_SITE_USAGE, width=None)	usage_CL:2000068 total RNA-seq	+	total RNA-seq	CL:2000068	pericardium fibroblast	primary_cell				0.0283203	0.0283203	0.994591
chr8:100663356:C>T	chr8:100597820-100728892	ENSG00000174226	SNX31	protein_coding	-	100636011	100663141	SPLICE_JUNCTIONS	SpliceJunctionScorer()	junction_UBERON:0005033 total RNA-seq	.	total RNA-seq	UBERON:0005033	mucosa of gallbladder	tissue				0.279541	0.279541	0.995798
chr8:100663356:C>T	chr8:100597820-100728892	ENSG00000174226	SNX31	protein_coding	-	100649348	100663141	SPLICE_JUNCTIONS	SpliceJunctionScorer()	junction_UBERON:0008952 gtex Lung polyA plus RNA-seq	.	polyA plus RNA-seq	UBERON:0008952	upper lobe of left lung	tissue			Lung	0.279541	0.279541	0.995798
chr8:100663356:C>T	chr8:100597820-100728892	ENSG00000174226	SNX31	protein_coding	-	100636011	100663141	SPLICE_JUNCTIONS	SpliceJunctionScorer()	junction_UBERON:0008953 total RNA-seq	.	total RNA-seq	UBERON:0008953	lower lobe of left lung	tissue				0.279541	0.279541	0.995394
chr16:81908423:G>C	chr16:81842887-81973959	ENSG00000197943	PLCG2	protein_coding	+	81907774	81908431	SPLICE_JUNCTIONS	SpliceJunctionScorer()	junction_UBERON:0002113 total RNA-seq	.	total RNA-seq	UBERON:0002113	kidney	tissue				0.279297	0.279297	0.995798
chr16:81908423:G>C	chr16:81842887-81973959	ENSG00000197943	PLCG2	protein_coding	+	81907774	81908431	SPLICE_JUNCTIONS	SpliceJunctionScorer()	junction_UBERON:0006631 total RNA-seq	.	total RNA-seq	UBERON:0006631	right atrium auricular region	tissue				0.279297	0.279297	0.995798
chr1:207669277:C>T	chr1:207603741-207734813	ENSG00000197721	CR1L	protein_coding	+	207669765	207677388	SPLICE_JUNCTIONS	SpliceJunctionScorer()	junction_UBERON:0002240 total RNA-seq	.	total RNA-seq	UBERON:0002240	spinal cord	tissue				0.279297	0.279297	0.995601
chr16:31143037:G>A	chr16:31077501-31208573	ENSG00000178226	PRSS36	protein_coding	-	31143040	31143341	SPLICE_JUNCTIONS	SpliceJunctionScorer()	junction_EFO:0002713 total RNA-seq	.	total RNA-seq	EFO:0002713	Panc1	cell_line				0.279053	0.279053	0.996254
chr19:1032690:G>T	chr19:967154-1098226	ENSG00000064666	CNN2	protein_coding	+	1032663	1036129	SPLICE_JUNCTIONS	SpliceJunctionScorer()	junction_CL:1001568 total RNA-seq	.	total RNA-seq	CL:1001568	pulmonary artery endothelial cell	primary_cell				0.279053	0.279053	0.995287
chr5:180201150:G>A	chr5:180135614-180266686	ENSG00000146090	RASGEF1C	protein_coding	-	180201334	180209027	SPLICE_JUNCTIONS	SpliceJunctionScorer()	junction_EFO:0001193 total RNA-seq	.	total RNA-seq	EFO:0001193	HT-29	cell_line				0.278809	0.278809	0.99634
chr19:1032690:G>T	chr19:967154-1098226	ENSG00000064666	CNN2	protein_coding	+	1032663	1036129	SPLICE_JUNCTIONS	SpliceJunctionScorer()	junction_EFO:0005723 total RNA-seq	.	total RNA-seq	EFO:0005723	GM23248	cell_line				0.278809	0.278809	0.996504
chr19:1032690:G>T	chr19:967154-1098226	ENSG00000064666	CNN2	protein_coding	+	1032663	1036129	SPLICE_JUNCTIONS	SpliceJunctionScorer()	junction_UBERON:0000305 polyA plus RNA-seq	.	polyA plus RNA-seq	UBERON:0000305	amnion	tissue				0.278809	0.278809	0.995178
chr16:31143037:G>A	chr16:31077501-31208573	ENSG00000178226	PRSS36	protein_coding	-	31143090	31143341	SPLICE_JUNCTIONS	SpliceJunctionScorer()	junction_UBERON:0001882 gtex Brain_Nucleus_accumbens_basal_ganglia polyA plus RNA-seq	.	polyA plus RNA-seq	UBERON:0001882	nucleus accumbens	tissue			Brain_Nucleus_accumbens_basal_ganglia	0.278809	0.278809	0.996167
chr1:207669277:C>T	chr1:207603741-207734813	ENSG00000197721	CR1L	protein_coding	+	207677568	207683871	SPLICE_JUNCTIONS	SpliceJunctionScorer()	junction_CL:0000788 polyA plus RNA-seq	.	polyA plus RNA-seq	CL:0000788	naive B cell	primary_cell				0.278809	0.278809	0.995987
chr16:31143037:G>A	chr16:31077501-31208573	ENSG00000178226	PRSS36	protein_coding	-	31143040	31143341	SPLICE_JUNCTIONS	SpliceJunctionScorer()	junction_CL:0002351 total RNA-seq	.	total RNA-seq	CL:0002351	progenitor cell of endocrine pancreas	in_vitro_differentiated_cells				0.278809	0.278809	0.995798
chr8:100663356:C>T	chr8:100597820-100728892	ENSG00000174226	SNX31	protein_coding	-	100649348	100663141	SPLICE_JUNCTIONS	SpliceJunctionScorer()	junction_UBERON:0004992 total RNA-seq	.	total RNA-seq	UBERON:0004992	mucosa of descending colon	tissue				0.278809	0.278809	0.995287
chr5:180201150:G>A	chr5:180135614-180266686	ENSG00000146090	RASGEF1C	protein_coding	-	180138058	180201151	SPLICE_JUNCTIONS	SpliceJunctionScorer()	junction_UBERON:0002190 gtex Adipose_Subcutaneous polyA plus RNA-seq	.	polyA plus RNA-seq	UBERON:0002190	subcutaneous adipose tissue	tissue			Adipose_Subcutaneous	0.278564	0.278564	0.996167
chr16:81908423:G>C	chr16:81842887-81973959	ENSG00000197943	PLCG2	protein_coding	+	81907774	81908431	SPLICE_JUNCTIONS	SpliceJunctionScorer()	junction_UBERON:0002170 total RNA-seq	.	total RNA-seq	UBERON:0002170	upper lobe of right lung	tissue				0.278564	0.278564	0.996167
chr16:81908423:G>C	chr16:81842887-81973959	ENSG00000197943	PLCG2	protein_coding	+	81907774	81908431	SPLICE_JUNCTIONS	SpliceJunctionScorer()	junction_UBERON:0005033 total RNA-seq	.	total RNA-seq	UBERON:0005033	mucosa of gallbladder	tissue				0.278564	0.278564	0.995798
chr16:31143037:G>A	chr16:31077501-31208573	ENSG00000178226	PRSS36	protein_coding	-	31143090	31143341	SPLICE_JUNCTIONS	SpliceJunctionScorer()	junction_UBERON:0001159 polyA plus RNA-seq	.	polyA plus RNA-seq	UBERON:0001159	sigmoid colon	tissue				0.278564	0.278564	0.996423
chr16:31143037:G>A	chr16:31077501-31208573	ENSG00000178226	PRSS36	protein_coding	-	31143090	31143341	SPLICE_JUNCTIONS	SpliceJunctionScorer()	junction_UBERON:0018118 polyA plus RNA-seq	.	polyA plus RNA-seq	UBERON:0018118	right renal cortex interstitium	tissue				0.278564	0.278564	0.995798
chr8:100663356:C>T	chr8:100597820-100728892	ENSG00000174226	SNX31	protein_coding	-	100649348	100663141	SPLICE_JUNCTIONS	SpliceJunctionScorer()	junction_UBERON:0000007 gtex Pituitary polyA plus RNA-seq	.	polyA plus RNA-seq	UBERON:0000007	pituitary gland	tissue			Pituitary	0.278564	0.278564	0.996167
chr5:180201150:G>A	chr5:180135614-180266686	ENSG00000146090	RASGEF1C	protein_coding	-	180138058	180201151	SPLICE_JUNCTIONS	SpliceJunctionScorer()	junction_CL:0000897 total RNA-seq	.	total RNA-seq	CL:0000897	CD4-positive, alpha-beta memory T cell	primary_cell				0.27832	0.27832	0.996167
chr3:155084189:G>A	chr3:155018653-155149725	ENSG00000196549	MME	protein_coding	+			SPLICE_SITE_USAGE	GeneMaskSplicingScorer(requested_output=SPLICE_SITE_USAGE, width=None)	usage_CL:0000192 total RNA-seq	+	total RNA-seq	CL:0000192	smooth muscle cell	in_vitro_differentiated_cells				0.0283203	0.0283203	0.994714
chr19:1032690:G>T	chr19:967154-1098226	ENSG00000064666	CNN2	protein_coding	+	1032663	1036129	SPLICE_JUNCTIONS	SpliceJunctionScorer()	junction_CL:0002618 total RNA-seq	.	total RNA-seq	CL:0002618	endothelial cell of umbilical vein	primary_cell				0.27832	0.27832	0.996078
chr5:180201150:G>A	chr5:180135614-180266686	ENSG00000146090	RASGEF1C	protein_coding	-	180201334	180209027	SPLICE_JUNCTIONS	SpliceJunctionScorer()	junction_EFO:0005723 total RNA-seq	.	total RNA-seq	EFO:0005723	GM23248	cell_line				0.27832	0.27832	0.996504
chr16:81908423:G>C	chr16:81842887-81973959	ENSG00000197943	PLCG2	protein_coding	+	81907774	81908431	SPLICE_JUNCTIONS	SpliceJunctionScorer()	junction_UBERON:0001264 total RNA-seq	.	total RNA-seq	UBERON:0001264	pancreas	tissue				0.27832	0.27832	0.995499
chr16:81908423:G>C	chr16:81842887-81973959	ENSG00000197943	PLCG2	protein_coding	+	81907774	81908431	SPLICE_JUNCTIONS	SpliceJunctionScorer()	junction_UBERON:0001987 total RNA-seq	.	total RNA-seq	UBERON:0001987	placenta	tissue				0.27832	0.27832	0.995178
chr16:81908423:G>C	chr16:81842887-81973959	ENSG00000197943	PLCG2	protein_coding	+	81907774	81908431	SPLICE_JUNCTIONS	SpliceJunctionScorer()	junction_UBERON:0004550 total RNA-seq	.	total RNA-seq	UBERON:0004550	gastroesophageal sphincter	tissue				0.27832	0.27832	0.995701
chr16:31143037:G>A	chr16:31077501-31208573	ENSG00000178226	PRSS36	protein_coding	-	31143040	31143341	SPLICE_JUNCTIONS	SpliceJunctionScorer()	junction_UBERON:0004538 polyA plus RNA-seq	.	polyA plus RNA-seq	UBERON:0004538	left kidney	tissue				0.27832	0.27832	0.996254
chr19:1032690:G>T	chr19:967154-1098226	ENSG00000064666	CNN2	protein_coding	+	1032663	1036129	SPLICE_JUNCTIONS	SpliceJunctionScorer()	junction_CL:0002597 total RNA-seq	.	total RNA-seq	CL:0002597	smooth muscle cell of bladder	primary_cell				0.27832	0.27832	0.995394
chr3:155084189:G>A	chr3:155018653-155149725	ENSG00000196549	MME	protein_coding	+			SPLICE_SITE_USAGE	GeneMaskSplicingScorer(requested_output=SPLICE_SITE_USAGE, width=None)	usage_CL:0000169 total RNA-seq	+	total RNA-seq	CL:0000169	type B pancreatic cell	in_vitro_differentiated_cells				0.0283203	0.0283203	0.993502
chr19:1032690:G>T	chr19:967154-1098226	ENSG00000064666	CNN2	protein_coding	+	1032663	1036129	SPLICE_JUNCTIONS	SpliceJunctionScorer()	junction_CL:0000138 total RNA-seq	.	total RNA-seq	CL:0000138	chondrocyte	in_vitro_differentiated_cells				0.278076	0.278076	0.995894
chr8:100663356:C>T	chr8:100597820-100728892	ENSG00000174226	SNX31	protein_coding	-	100636011	100663141	SPLICE_JUNCTIONS	SpliceJunctionScorer()	junction_UBERON:0002168 polyA plus RNA-seq	.	polyA plus RNA-seq	UBERON:0002168	left lung	tissue				0.278076	0.278076	0.995601
chr19:1053525:G>C	chr19:987989-1119061	ENSG00000064687	ABCA7	protein_coding	+			SPLICE_SITE_USAGE	GeneMaskSplicingScorer(requested_output=SPLICE_SITE_USAGE, width=None)	usage_CL:0002368 total RNA-seq	+	total RNA-seq	CL:0002368	airway epithelial cell	primary_cell				0.0273438	0.0273438	0.994071
chr19:1032690:G>T	chr19:967154-1098226	ENSG00000064666	CNN2	protein_coding	+	1032663	1036129	SPLICE_JUNCTIONS	SpliceJunctionScorer()	junction_CL:0002553 total RNA-seq	.	total RNA-seq	CL:0002553	fibroblast of lung	primary_cell				0.277832	0.277832	0.995287
chr16:81908423:G>C	chr16:81842887-81973959	ENSG00000197943	PLCG2	protein_coding	+	81907774	81908431	SPLICE_JUNCTIONS	SpliceJunctionScorer()	junction_UBERON:0000081 total RNA-seq	.	total RNA-seq	UBERON:0000081	metanephros	tissue				0.277832	0.277832	0.995178
chr16:31143037:G>A	chr16:31077501-31208573	ENSG00000178226	PRSS36	protein_coding	-	31143040	31143341	SPLICE_JUNCTIONS	SpliceJunctionScorer()	junction_CL:0002518 total RNA-seq	.	total RNA-seq	CL:0002518	kidney epithelial cell	primary_cell				0.277588	0.277588	0.995798
chr16:81908423:G>C	chr16:81842887-81973959	ENSG00000197943	PLCG2	protein_coding	+	81907774	81908431	SPLICE_JUNCTIONS	SpliceJunctionScorer()	junction_UBERON:0002106 total RNA-seq	.	total RNA-seq	UBERON:0002106	spleen	tissue				0.277588	0.277588	0.995499
chr16:81908423:G>C	chr16:81842887-81973959	ENSG00000197943	PLCG2	protein_coding	+	81907774	81908431	SPLICE_JUNCTIONS	SpliceJunctionScorer()	junction_UBERON:0003124 polyA plus RNA-seq	.	polyA plus RNA-seq	UBERON:0003124	chorion	tissue				0.277588	0.277588	0.995178
chr8:100663356:C>T	chr8:100597820-100728892	ENSG00000174226	SNX31	protein_coding	-			SPLICE_SITE_USAGE	GeneMaskSplicingScorer(requested_output=SPLICE_SITE_USAGE, width=None)	usage_CL:2000007 total RNA-seq	-	total RNA-seq	CL:2000007	articular chondrocyte of knee joint	primary_cell				0.0273438	0.0273438	0.993502
chr16:31143037:G>A	chr16:31077501-31208573	ENSG00000178226	PRSS36	protein_coding	-	31143090	31143341	SPLICE_JUNCTIONS	SpliceJunctionScorer()	junction_UBERON:0003662 polyA plus RNA-seq	.	polyA plus RNA-seq	UBERON:0003662	forelimb muscle	tissue				0.277588	0.277588	0.996737
chr19:1032690:G>T	chr19:967154-1098226	ENSG00000064666	CNN2	protein_coding	+	1032663	1036129	SPLICE_JUNCTIONS	SpliceJunctionScorer()	junction_UBERON:0001157 gtex Colon_Transverse polyA plus RNA-seq	.	polyA plus RNA-seq	UBERON:0001157	transverse colon	tissue			Colon_Transverse	0.277344	0.277344	0.995987
chr16:31143037:G>A	chr16:31077501-31208573	ENSG00000178226	PRSS36	protein_coding	-	31143090	31143341	SPLICE_JUNCTIONS	SpliceJunctionScorer()	junction_UBERON:0000016 polyA plus RNA-seq	.	polyA plus RNA-seq	UBERON:0000016	endocrine pancreas	tissue				0.277344	0.277344	0.995394
chr8:100663356:C>T	chr8:100597820-100728892	ENSG00000174226	SNX31	protein_coding	-	100649348	100663141	SPLICE_JUNCTIONS	SpliceJunctionScorer()	junction_CL:0002591 total RNA-seq	.	total RNA-seq	CL:0002591	smooth muscle cell of the pulmonary artery	primary_cell				0.277344	0.277344	0.995287
chr19:1053525:G>C	chr19:987989-1119061	ENSG00000064687	ABCA7	protein_coding	+			SPLICE_SITE_USAGE	GeneMaskSplicingScorer(requested_output=SPLICE_SITE_USAGE, width=None)	usage_CL:0000746 polyA plus RNA-seq	+	polyA plus RNA-seq	CL:0000746	cardiac muscle cell	in_vitro_differentiated_cells				0.0273438	0.0273438	0.993934
chr6:41272084:C>T	chr6:41206548-41337620	ENSG00000124731	TREM1	protein_coding	-	41269919	41271923	SPLICE_JUNCTIONS	SpliceJunctionScorer()	junction_UBERON:0008952 total RNA-seq	.	total RNA-seq	UBERON:0008952	upper lobe of left lung	tissue				0.2771	0.2771	0.995499
chr8:100663356:C>T	chr8:100597820-100728892	ENSG00000174226	SNX31	protein_coding	-	100636011	100663141	SPLICE_JUNCTIONS	SpliceJunctionScorer()	junction_CL:0002598 total RNA-seq	.	total RNA-seq	CL:0002598	bronchial smooth muscle cell	primary_cell				0.276855	0.276855	0.995601
chr16:31143037:G>A	chr16:31077501-31208573	ENSG00000178226	PRSS36	protein_coding	-	31143040	31143341	SPLICE_JUNCTIONS	SpliceJunctionScorer()	junction_EFO:0001193 total RNA-seq	.	total RNA-seq	EFO:0001193	HT-29	cell_line				0.276855	0.276855	0.996254
chr1:207669277:C>T	chr1:207603741-207734813	ENSG00000197721	CR1L	protein_coding	+	207669765	207677388	SPLICE_JUNCTIONS	SpliceJunctionScorer()	junction_UBERON:0002021 total RNA-seq	.	total RNA-seq	UBERON:0002021	occipital lobe	tissue				0.276855	0.276855	0.995987
chr1:161217875:C>T	chr1:161152339-161283411	ENSG00000158869	FCER1G	protein_coding	+			SPLICE_SITE_USAGE	GeneMaskSplicingScorer(requested_output=SPLICE_SITE_USAGE, width=None)	usage_CL:0000746 polyA plus RNA-seq	+	polyA plus RNA-seq	CL:0000746	cardiac muscle cell	in_vitro_differentiated_cells				0.0273438	0.0273438	0.993793
chr8:27610986:C>A	chr8:27545450-27676522	ENSG00000120885	CLU	protein_coding	-	27610974	27614654	SPLICE_JUNCTIONS	SpliceJunctionScorer()	junction_EFO:0001086 polyA plus RNA-seq	.	polyA plus RNA-seq	EFO:0001086	A549	cell_line				0.276611	0.276611	0.995287
chr19:1032690:G>T	chr19:967154-1098226	ENSG00000064666	CNN2	protein_coding	+	1032663	1036129	SPLICE_JUNCTIONS	SpliceJunctionScorer()	junction_CL:0000346 total RNA-seq	.	total RNA-seq	CL:0000346	hair follicle dermal papilla cell	primary_cell				0.276611	0.276611	0.995701
chr6:41272084:C>T	chr6:41206548-41337620	ENSG00000124731	TREM1	protein_coding	-	41269919	41271923	SPLICE_JUNCTIONS	SpliceJunctionScorer()	junction_UBERON:0002190 total RNA-seq	.	total RNA-seq	UBERON:0002190	subcutaneous adipose tissue	tissue				0.276611	0.276611	0.995601
chr8:100663356:C>T	chr8:100597820-100728892	ENSG00000174226	SNX31	protein_coding	-	100636011	100663141	SPLICE_JUNCTIONS	SpliceJunctionScorer()	junction_UBERON:0004264 total RNA-seq	.	total RNA-seq	UBERON:0004264	lower leg skin	tissue				0.276611	0.276611	0.995499
chr19:1032690:G>T	chr19:967154-1098226	ENSG00000064666	CNN2	protein_coding	+	1032663	1036129	SPLICE_JUNCTIONS	SpliceJunctionScorer()	junction_NTR:0003013 polyA plus RNA-seq	.	polyA plus RNA-seq	NTR:0003013	placental basal plate	tissue				0.276367	0.276367	0.994834
chr16:81908423:G>C	chr16:81842887-81973959	ENSG00000197943	PLCG2	protein_coding	+	81907774	81908431	SPLICE_JUNCTIONS	SpliceJunctionScorer()	junction_UBERON:0001157 total RNA-seq	.	total RNA-seq	UBERON:0001157	transverse colon	tissue				0.276367	0.276367	0.995287
chr8:100663356:C>T	chr8:100597820-100728892	ENSG00000174226	SNX31	protein_coding	-	100649348	100663141	SPLICE_JUNCTIONS	SpliceJunctionScorer()	junction_CL:0000100 total RNA-seq	.	total RNA-seq	CL:0000100	motor neuron	in_vitro_differentiated_cells				0.276367	0.276367	0.995066
chr19:1032690:G>T	chr19:967154-1098226	ENSG00000064666	CNN2	protein_coding	+	1032663	1036129	SPLICE_JUNCTIONS	SpliceJunctionScorer()	junction_CL:0000062 total RNA-seq	.	total RNA-seq	CL:0000062	osteoblast	primary_cell				0.276367	0.276367	0.995701
chr8:100663356:C>T	chr8:100597820-100728892	ENSG00000174226	SNX31	protein_coding	-	100608563	100611999	SPLICE_JUNCTIONS	SpliceJunctionScorer()	junction_UBERON:0001159 gtex Colon_Sigmoid polyA plus RNA-seq	.	polyA plus RNA-seq	UBERON:0001159	sigmoid colon	tissue			Colon_Sigmoid	0.276367	0.276367	0.996423
chr8:100663356:C>T	chr8:100597820-100728892	ENSG00000174226	SNX31	protein_coding	-	100649348	100663141	SPLICE_JUNCTIONS	SpliceJunctionScorer()	junction_UBERON:0002367 total RNA-seq	.	total RNA-seq	UBERON:0002367	prostate gland	tissue				0.276367	0.276367	0.995701
chr19:1032690:G>T	chr19:967154-1098226	ENSG00000064666	CNN2	protein_coding	+	1032663	1036129	SPLICE_JUNCTIONS	SpliceJunctionScorer()	junction_CL:0002543 total RNA-seq	.	total RNA-seq	CL:0002543	vein endothelial cell	primary_cell				0.276367	0.276367	0.995601
chr1:161217875:C>T	chr1:161152339-161283411	ENSG00000158869	FCER1G	protein_coding	+	161215370	161217873	SPLICE_JUNCTIONS	SpliceJunctionScorer()	junction_CL:0000115 total RNA-seq	.	total RNA-seq	CL:0000115	endothelial cell	in_vitro_differentiated_cells				0.276123	0.276123	0.995894
chr5:180201150:G>A	chr5:180135614-180266686	ENSG00000146090	RASGEF1C	protein_coding	-	180201334	180209027	SPLICE_JUNCTIONS	SpliceJunctionScorer()	junction_UBERON:0015143 total RNA-seq	.	total RNA-seq	UBERON:0015143	mesenteric fat pad	tissue				0.276123	0.276123	0.99634
chr19:1032690:G>T	chr19:967154-1098226	ENSG00000064666	CNN2	protein_coding	+	1032663	1036129	SPLICE_JUNCTIONS	SpliceJunctionScorer()	junction_UBERON:0004648 total RNA-seq	.	total RNA-seq	UBERON:0004648	esophagus muscularis mucosa	tissue				0.276123	0.276123	0.995394
chr19:1053525:G>C	chr19:987989-1119061	ENSG00000064687	ABCA7	protein_coding	+			SPLICE_SITE_USAGE	GeneMaskSplicingScorer(requested_output=SPLICE_SITE_USAGE, width=None)	usage_CL:0000909 polyA plus RNA-seq	+	polyA plus RNA-seq	CL:0000909	CD8-positive, alpha-beta memory T cell	primary_cell				0.0273438	0.0273438	0.994714
chr16:81908423:G>C	chr16:81842887-81973959	ENSG00000197943	PLCG2	protein_coding	+	81907774	81908431	SPLICE_JUNCTIONS	SpliceJunctionScorer()	junction_UBERON:0000947 total RNA-seq	.	total RNA-seq	UBERON:0000947	aorta	tissue				0.276123	0.276123	0.995894
chr16:81908423:G>C	chr16:81842887-81973959	ENSG00000197943	PLCG2	protein_coding	+	81907774	81908431	SPLICE_JUNCTIONS	SpliceJunctionScorer()	junction_UBERON:0001013 polyA plus RNA-seq	.	polyA plus RNA-seq	UBERON:0001013	adipose tissue	tissue				0.276123	0.276123	0.995178
chr5:180201150:G>A	chr5:180135614-180266686	ENSG00000146090	RASGEF1C	protein_coding	-	180138058	180201151	SPLICE_JUNCTIONS	SpliceJunctionScorer()	junction_UBERON:0004264 gtex Skin_Sun_Exposed_Lower_leg polyA plus RNA-seq	.	polyA plus RNA-seq	UBERON:0004264	lower leg skin	tissue			Skin_Sun_Exposed_Lower_leg	0.275879	0.275879	0.996078
chr16:81908423:G>C	chr16:81842887-81973959	ENSG00000197943	PLCG2	protein_coding	+	81907774	81908431	SPLICE_JUNCTIONS	SpliceJunctionScorer()	junction_UBERON:0001211 gtex Small_Intestine_Terminal_Ileum polyA plus RNA-seq	.	polyA plus RNA-seq	UBERON:0001211	Peyer's patch	tissue			Small_Intestine_Terminal_Ileum	0.275635	0.275635	0.995894
chr16:31143037:G>A	chr16:31077501-31208573	ENSG00000178226	PRSS36	protein_coding	-	31143040	31143341	SPLICE_JUNCTIONS	SpliceJunctionScorer()	junction_EFO:0030018 polyA plus RNA-seq	.	polyA plus RNA-seq	EFO:0030018	BLaER1	cell_line				0.275635	0.275635	0.995701
chr1:161217875:C>T	chr1:161152339-161283411	ENSG00000158869	FCER1G	protein_coding	+			SPLICE_SITE_USAGE	GeneMaskSplicingScorer(requested_output=SPLICE_SITE_USAGE, width=None)	usage_CL:0000223 polyA plus RNA-seq	+	polyA plus RNA-seq	CL:0000223	endodermal cell	in_vitro_differentiated_cells				0.0273438	0.0273438	0.993039
chr16:31143037:G>A	chr16:31077501-31208573	ENSG00000178226	PRSS36	protein_coding	-	31143090	31143341	SPLICE_JUNCTIONS	SpliceJunctionScorer()	junction_UBERON:0002108 polyA plus RNA-seq	.	polyA plus RNA-seq	UBERON:0002108	small intestine	tissue				0.275635	0.275635	0.996423
chr19:1053525:G>C	chr19:987989-1119061	ENSG00000064687	ABCA7	protein_coding	+			SPLICE_SITE_USAGE	GeneMaskSplicingScorer(requested_output=SPLICE_SITE_USAGE, width=None)	usage_CL:2000040 total RNA-seq	+	total RNA-seq	CL:2000040	bladder microvascular endothelial cell	primary_cell				0.0273438	0.0273438	0.994071
chr16:31143037:G>A	chr16:31077501-31208573	ENSG00000178226	PRSS36	protein_coding	-	31143090	31143341	SPLICE_JUNCTIONS	SpliceJunctionScorer()	junction_UBERON:0003663 polyA plus RNA-seq	.	polyA plus RNA-seq	UBERON:0003663	hindlimb muscle	tissue				0.275635	0.275635	0.996737
chr8:100663356:C>T	chr8:100597820-100728892	ENSG00000174226	SNX31	protein_coding	-	100636011	100663141	SPLICE_JUNCTIONS	SpliceJunctionScorer()	junction_UBERON:0008952 total RNA-seq	.	total RNA-seq	UBERON:0008952	upper lobe of left lung	tissue				0.275635	0.275635	0.995394
chr8:100663356:C>T	chr8:100597820-100728892	ENSG00000174226	SNX31	protein_coding	-	100649348	100663141	SPLICE_JUNCTIONS	SpliceJunctionScorer()	junction_CL:0002551 total RNA-seq	.	total RNA-seq	CL:0002551	fibroblast of dermis	primary_cell				0.275391	0.275391	0.995601
chr19:1032690:G>T	chr19:967154-1098226	ENSG00000064666	CNN2	protein_coding	+	1032663	1036129	SPLICE_JUNCTIONS	SpliceJunctionScorer()	junction_CL:0002558 total RNA-seq	.	total RNA-seq	CL:0002558	fibroblast of villous mesenchyme	primary_cell				0.275391	0.275391	0.995601
chr5:180201150:G>A	chr5:180135614-180266686	ENSG00000146090	RASGEF1C	protein_coding	-	180138058	180201151	SPLICE_JUNCTIONS	SpliceJunctionScorer()	junction_CL:0000792 polyA plus RNA-seq	.	polyA plus RNA-seq	CL:0000792	CD4-positive, CD25-positive, alpha-beta regulatory T cell	primary_cell				0.275146	0.275146	0.995987
chr16:81908423:G>C	chr16:81842887-81973959	ENSG00000197943	PLCG2	protein_coding	+	81907774	81908431	SPLICE_JUNCTIONS	SpliceJunctionScorer()	junction_UBERON:0001072 total RNA-seq	.	total RNA-seq	UBERON:0001072	posterior vena cava	tissue				0.275146	0.275146	0.995894
chr5:180201150:G>A	chr5:180135614-180266686	ENSG00000146090	RASGEF1C	protein_coding	-	180138058	180201151	SPLICE_JUNCTIONS	SpliceJunctionScorer()	junction_CL:0000900 total RNA-seq	.	total RNA-seq	CL:0000900	naive thymus-derived CD8-positive, alpha-beta T cell	primary_cell				0.275146	0.275146	0.996167
chr19:1032690:G>T	chr19:967154-1098226	ENSG00000064666	CNN2	protein_coding	+	1032663	1036129	SPLICE_JUNCTIONS	SpliceJunctionScorer()	junction_UBERON:0002106 gtex Spleen polyA plus RNA-seq	.	polyA plus RNA-seq	UBERON:0002106	spleen	tissue			Spleen	0.274902	0.274902	0.99634
chr19:1032690:G>T	chr19:967154-1098226	ENSG00000064666	CNN2	protein_coding	+	1032663	1036129	SPLICE_JUNCTIONS	SpliceJunctionScorer()	junction_CL:0002568 total RNA-seq	.	total RNA-seq	CL:0002568	mesenchymal stem cell of Wharton's jelly	primary_cell				0.274902	0.274902	0.995394
chr1:161217875:C>T	chr1:161152339-161283411	ENSG00000158869	FCER1G	protein_coding	+	161215370	161217873	SPLICE_JUNCTIONS	SpliceJunctionScorer()	junction_CL:0000351 polyA plus RNA-seq	.	polyA plus RNA-seq	CL:0000351	trophoblast cell	in_vitro_differentiated_cells				0.274902	0.274902	0.995178
chr16:81908423:G>C	chr16:81842887-81973959	ENSG00000197943	PLCG2	protein_coding	+	81907774	81908431	SPLICE_JUNCTIONS	SpliceJunctionScorer()	junction_CL:0000624 polyA plus RNA-seq	.	polyA plus RNA-seq	CL:0000624	CD4-positive, alpha-beta T cell	primary_cell				0.274658	0.274658	0.995066
chr19:1032690:G>T	chr19:967154-1098226	ENSG00000064666	CNN2	protein_coding	+	1032663	1036129	SPLICE_JUNCTIONS	SpliceJunctionScorer()	junction_CL:2000016 total RNA-seq	.	total RNA-seq	CL:2000016	lung microvascular endothelial cell	primary_cell				0.274414	0.274414	0.995287
chr16:31143037:G>A	chr16:31077501-31208573	ENSG00000178226	PRSS36	protein_coding	-	31143040	31143341	SPLICE_JUNCTIONS	SpliceJunctionScorer()	junction_EFO:0002713 polyA plus RNA-seq	.	polyA plus RNA-seq	EFO:0002713	Panc1	cell_line				0.274414	0.274414	0.996737
chr19:1032690:G>T	chr19:967154-1098226	ENSG00000064666	CNN2	protein_coding	+	1032663	1036129	SPLICE_JUNCTIONS	SpliceJunctionScorer()	junction_CL:2000078 total RNA-seq	.	total RNA-seq	CL:2000078	placental pericyte	primary_cell				0.27417	0.27417	0.995499
chr9:104903697:G>C	chr9:104838161-104969233	ENSG00000165029	ABCA1	protein_coding	-	104889195	104927934	SPLICE_JUNCTIONS	SpliceJunctionScorer()	junction_UBERON:0001255 total RNA-seq	.	total RNA-seq	UBERON:0001255	urinary bladder	tissue				0.27417	0.27417	0.995394
chr19:1032690:G>T	chr19:967154-1098226	ENSG00000064666	CNN2	protein_coding	+	1032663	1036129	SPLICE_JUNCTIONS	SpliceJunctionScorer()	junction_CL:0002600 total RNA-seq	.	total RNA-seq	CL:0002600	smooth muscle cell of trachea	primary_cell				0.27417	0.27417	0.995601
chr16:31143037:G>A	chr16:31077501-31208573	ENSG00000178226	PRSS36	protein_coding	-	31143040	31143341	SPLICE_JUNCTIONS	SpliceJunctionScorer()	junction_CL:0000624 total RNA-seq	.	total RNA-seq	CL:0000624	CD4-positive, alpha-beta T cell	primary_cell				0.273682	0.273682	0.996504
chr9:104903697:G>C	chr9:104838161-104969233	ENSG00000165029	ABCA1	protein_coding	-	104889195	104927934	SPLICE_JUNCTIONS	SpliceJunctionScorer()	junction_UBERON:0007106 polyA plus RNA-seq	.	polyA plus RNA-seq	UBERON:0007106	chorionic villus	tissue				0.273682	0.273682	0.994714
chr1:207669277:C>T	chr1:207603741-207734813	ENSG00000197721	CR1L	protein_coding	+	207677568	207683871	SPLICE_JUNCTIONS	SpliceJunctionScorer()	junction_CL:0000236 polyA plus RNA-seq	.	polyA plus RNA-seq	CL:0000236	B cell	primary_cell				0.273438	0.273438	0.995178
chr8:27610986:C>A	chr8:27545450-27676522	ENSG00000120885	CLU	protein_coding	-	27610974	27614654	SPLICE_JUNCTIONS	SpliceJunctionScorer()	junction_EFO:0002779 polyA plus RNA-seq	.	polyA plus RNA-seq	EFO:0002779	BJ	cell_line				0.273193	0.273193	0.995394
chr5:180201150:G>A	chr5:180135614-180266686	ENSG00000146090	RASGEF1C	protein_coding	-	180201334	180209027	SPLICE_JUNCTIONS	SpliceJunctionScorer()	junction_UBERON:0001323 gtex Nerve_Tibial polyA plus RNA-seq	.	polyA plus RNA-seq	UBERON:0001323	tibial nerve	tissue			Nerve_Tibial	0.273193	0.273193	0.996078
chr8:100663356:C>T	chr8:100597820-100728892	ENSG00000174226	SNX31	protein_coding	-	100649348	100663141	SPLICE_JUNCTIONS	SpliceJunctionScorer()	junction_CL:0002597 total RNA-seq	.	total RNA-seq	CL:0002597	smooth muscle cell of bladder	primary_cell				0.273193	0.273193	0.995287
chr1:161217875:C>T	chr1:161152339-161283411	ENSG00000158869	FCER1G	protein_coding	+			SPLICE_SITE_USAGE	GeneMaskSplicingScorer(requested_output=SPLICE_SITE_USAGE, width=None)	usage_CL:0002598 total RNA-seq	+	total RNA-seq	CL:0002598	bronchial smooth muscle cell	primary_cell				0.0273438	0.0273438	0.993649
chr5:180201150:G>A	chr5:180135614-180266686	ENSG00000146090	RASGEF1C	protein_coding	-	180138058	180201151	SPLICE_JUNCTIONS	SpliceJunctionScorer()	junction_EFO:0005714 total RNA-seq	.	total RNA-seq	EFO:0005714	LHCN-M2	cell_line				0.272949	0.272949	0.995987
chr19:1032690:G>T	chr19:967154-1098226	ENSG00000064666	CNN2	protein_coding	+	1032663	1036129	SPLICE_JUNCTIONS	SpliceJunctionScorer()	junction_UBERON:0008952 gtex Lung polyA plus RNA-seq	.	polyA plus RNA-seq	UBERON:0008952	upper lobe of left lung	tissue			Lung	0.272949	0.272949	0.995701
chr16:81908423:G>C	chr16:81842887-81973959	ENSG00000197943	PLCG2	protein_coding	+	81907774	81908431	SPLICE_JUNCTIONS	SpliceJunctionScorer()	junction_UBERON:0000948 total RNA-seq	.	total RNA-seq	UBERON:0000948	heart	tissue				0.272949	0.272949	0.995601
chr1:161217875:C>T	chr1:161152339-161283411	ENSG00000158869	FCER1G	protein_coding	+	161215370	161217873	SPLICE_JUNCTIONS	SpliceJunctionScorer()	junction_CL:0000222 polyA plus RNA-seq	.	polyA plus RNA-seq	CL:0000222	mesodermal cell	in_vitro_differentiated_cells				0.272949	0.272949	0.995601
chr16:31143037:G>A	chr16:31077501-31208573	ENSG00000178226	PRSS36	protein_coding	-	31143040	31143341	SPLICE_JUNCTIONS	SpliceJunctionScorer()	junction_EFO:0001086 polyA plus RNA-seq	.	polyA plus RNA-seq	EFO:0001086	A549	cell_line				0.272949	0.272949	0.995178
chr16:31143037:G>A	chr16:31077501-31208573	ENSG00000178226	PRSS36	protein_coding	-	31143040	31143341	SPLICE_JUNCTIONS	SpliceJunctionScorer()	junction_UBERON:0000473 polyA plus RNA-seq	.	polyA plus RNA-seq	UBERON:0000473	testis	tissue				0.272949	0.272949	0.996504
chr19:1032690:G>T	chr19:967154-1098226	ENSG00000064666	CNN2	protein_coding	+	1032663	1036129	SPLICE_JUNCTIONS	SpliceJunctionScorer()	junction_CL:2000011 total RNA-seq	.	total RNA-seq	CL:2000011	dermis lymphatic vessel endothelial cell	primary_cell				0.272705	0.272705	0.995287
chr16:31143037:G>A	chr16:31077501-31208573	ENSG00000178226	PRSS36	protein_coding	-	31143040	31143341	SPLICE_JUNCTIONS	SpliceJunctionScorer()	junction_CL:2000094 total RNA-seq	.	total RNA-seq	CL:2000094	nasal cavity respiratory epithelium epithelial cell of viscerocranial mucosa	primary_cell				0.272705	0.272705	0.995066
chr8:100663356:C>T	chr8:100597820-100728892	ENSG00000174226	SNX31	protein_coding	-	100649348	100663141	SPLICE_JUNCTIONS	SpliceJunctionScorer()	junction_CL:0000121 polyA plus RNA-seq	.	polyA plus RNA-seq	CL:0000121	Purkinje cell	primary_cell				0.272705	0.272705	0.997793
chr8:100663356:C>T	chr8:100597820-100728892	ENSG00000174226	SNX31	protein_coding	-	100649348	100663141	SPLICE_JUNCTIONS	SpliceJunctionScorer()	junction_UBERON:0000992 gtex Ovary polyA plus RNA-seq	.	polyA plus RNA-seq	UBERON:0000992	ovary	tissue			Ovary	0.272705	0.272705	0.996504
chr16:31143037:G>A	chr16:31077501-31208573	ENSG00000178226	PRSS36	protein_coding	-	31143090	31143341	SPLICE_JUNCTIONS	SpliceJunctionScorer()	junction_UBERON:0001874 gtex Brain_Putamen_basal_ganglia polyA plus RNA-seq	.	polyA plus RNA-seq	UBERON:0001874	putamen	tissue			Brain_Putamen_basal_ganglia	0.272461	0.272461	0.996254
chr19:1032690:G>T	chr19:967154-1098226	ENSG00000064666	CNN2	protein_coding	+	1032663	1036129	SPLICE_JUNCTIONS	SpliceJunctionScorer()	junction_CL:0010002 total RNA-seq	.	total RNA-seq	CL:0010002	epithelial cell of umbilical artery	primary_cell				0.272217	0.272217	0.995798
chr19:1032690:G>T	chr19:967154-1098226	ENSG00000064666	CNN2	protein_coding	+	1032663	1036129	SPLICE_JUNCTIONS	SpliceJunctionScorer()	junction_UBERON:0000996 gtex Vagina polyA plus RNA-seq	.	polyA plus RNA-seq	UBERON:0000996	vagina	tissue			Vagina	0.272217	0.272217	0.996254
chr16:81908423:G>C	chr16:81842887-81973959	ENSG00000197943	PLCG2	protein_coding	+	81907774	81908431	SPLICE_JUNCTIONS	SpliceJunctionScorer()	junction_UBERON:0001515 total RNA-seq	.	total RNA-seq	UBERON:0001515	thoracic aorta	tissue				0.272217	0.272217	0.995894
chr1:207518704:G>A	chr1:207453168-207584240							CHIP_HISTONE	CenterMaskScorer(requested_output=CHIP_HISTONE, width=2001, aggregation_type=DIFF_LOG2_SUM)	CLO:0007045 Histone ChIP-seq H3K4me3	.	Histone ChIP-seq	CLO:0007045	Jurkat, Clone E6-1	cell_line		H3K4me3		-0.0156698	0.0156698	-0.876682
chr1:207518704:G>A	chr1:207453168-207584240							CHIP_HISTONE	CenterMaskScorer(requested_output=CHIP_HISTONE, width=2001, aggregation_type=DIFF_LOG2_SUM)	CLO:0021511 Histone ChIP-seq H3K4me3	.	Histone ChIP-seq	CLO:0021511	AG10803	cell_line		H3K4me3		-0.022191	0.022191	-0.91685
chr1:207518704:G>A	chr1:207453168-207584240							CHIP_HISTONE	CenterMaskScorer(requested_output=CHIP_HISTONE, width=2001, aggregation_type=DIFF_LOG2_SUM)	CLO:0021752 Histone ChIP-seq H3K4me3	.	Histone ChIP-seq	CLO:0021752	AG09309	cell_line		H3K4me3		-0.035923	0.035923	-0.945557
chr1:207518704:G>A	chr1:207453168-207584240							CHIP_HISTONE	CenterMaskScorer(requested_output=CHIP_HISTONE, width=2001, aggregation_type=DIFF_LOG2_SUM)	CLO:0021754 Histone ChIP-seq H3K4me3	.	Histone ChIP-seq	CLO:0021754	AG09319	cell_line		H3K4me3		-0.0272455	0.0272455	-0.918669
chr1:207518704:G>A	chr1:207453168-207584240							CHIP_HISTONE	CenterMaskScorer(requested_output=CHIP_HISTONE, width=2001, aggregation_type=DIFF_LOG2_SUM)	CLO:0034837 Histone ChIP-seq H3K4me3	.	Histone ChIP-seq	CLO:0034837	AG04449	cell_line		H3K4me3		-0.00865459	0.00865459	-0.763115
chr1:207518704:G>A	chr1:207453168-207584240							CHIP_HISTONE	CenterMaskScorer(requested_output=CHIP_HISTONE, width=2001, aggregation_type=DIFF_LOG2_SUM)	EFO:0001086 Histone ChIP-seq H3K27ac	.	Histone ChIP-seq	EFO:0001086	A549	cell_line		H3K27ac		-0.02038	0.02038	-0.894099
chr1:207518704:G>A	chr1:207453168-207584240							CHIP_HISTONE	CenterMaskScorer(requested_output=CHIP_HISTONE, width=2001, aggregation_type=DIFF_LOG2_SUM)	EFO:0001086 Histone ChIP-seq H3K4me1	.	Histone ChIP-seq	EFO:0001086	A549	cell_line		H3K4me1		-0.0174723	0.0174723	-0.822706
chr1:207518704:G>A	chr1:207453168-207584240							CHIP_HISTONE	CenterMaskScorer(requested_output=CHIP_HISTONE, width=2001, aggregation_type=DIFF_LOG2_SUM)	EFO:0001086 Histone ChIP-seq H3K4me2	.	Histone ChIP-seq	EFO:0001086	A549	cell_line		H3K4me2		-0.0375977	0.0375977	-0.909176
chr1:207518704:G>A	chr1:207453168-207584240							CHIP_HISTONE	CenterMaskScorer(requested_output=CHIP_HISTONE, width=2001, aggregation_type=DIFF_LOG2_SUM)	EFO:0001086 Histone ChIP-seq H3K4me3	.	Histone ChIP-seq	EFO:0001086	A549	cell_line		H3K4me3		-0.0114079	0.0114079	-0.873985
chr1:207518704:G>A	chr1:207453168-207584240							CHIP_HISTONE	CenterMaskScorer(requested_output=CHIP_HISTONE, width=2001, aggregation_type=DIFF_LOG2_SUM)	EFO:0001099 Histone ChIP-seq H3K4me1	.	Histone ChIP-seq	EFO:0001099	Caco-2	cell_line		H3K4me1		-0.00449944	0.00449944	-0.576731
chr1:207518704:G>A	chr1:207453168-207584240							CHIP_HISTONE	CenterMaskScorer(requested_output=CHIP_HISTONE, width=2001, aggregation_type=DIFF_LOG2_SUM)	EFO:0001099 Histone ChIP-seq H3K4me3	.	Histone ChIP-seq	EFO:0001099	Caco-2	cell_line		H3K4me3		-0.0153103	0.0153103	-0.859657
chr1:207518704:G>A	chr1:207453168-207584240							CHIP_HISTONE	CenterMaskScorer(requested_output=CHIP_HISTONE, width=2001, aggregation_type=DIFF_LOG2_SUM)	EFO:0001162 Histone ChIP-seq H3K4me3	.	Histone ChIP-seq	EFO:0001162	GM12875	cell_line		H3K4me3		0.00482273	0.00482273	0.494645
chr1:207518704:G>A	chr1:207453168-207584240							CHIP_HISTONE	CenterMaskScorer(requested_output=CHIP_HISTONE, width=2001, aggregation_type=DIFF_LOG2_SUM)	EFO:0001182 Histone ChIP-seq H3K36me3	.	Histone ChIP-seq	EFO:0001182	HEK293	cell_line		H3K36me3		0.00115871	0.00115871	0.0345942
chr1:207518704:G>A	chr1:207453168-207584240							CHIP_HISTONE	CenterMaskScorer(requested_output=CHIP_HISTONE, width=2001, aggregation_type=DIFF_LOG2_SUM)	EFO:0001182 Histone ChIP-seq H3K4me1	.	Histone ChIP-seq	EFO:0001182	HEK293	cell_line		H3K4me1		0.0122328	0.0122328	0.70478
chr1:207518704:G>A	chr1:207453168-207584240							CHIP_HISTONE	CenterMaskScorer(requested_output=CHIP_HISTONE, width=2001, aggregation_type=DIFF_LOG2_SUM)	EFO:0001182 Histone ChIP-seq H3K4me3	.	Histone ChIP-seq	EFO:0001182	HEK293	cell_line		H3K4me3		-0.00579548	0.00579548	-0.680793
chr1:207518704:G>A	chr1:207453168-207584240							CHIP_HISTONE	CenterMaskScorer(requested_output=CHIP_HISTONE, width=2001, aggregation_type=DIFF_LOG2_SUM)	EFO:0001187 Histone ChIP-seq H3K27ac	.	Histone ChIP-seq	EFO:0001187	HepG2	cell_line		H3K27ac		-0.0015192	0.0015192	-0.322597
chr1:207518704:G>A	chr1:207453168-207584240							CHIP_HISTONE	CenterMaskScorer(requested_output=CHIP_HISTONE, width=2001, aggregation_type=DIFF_LOG2_SUM)	EFO:0001187 Histone ChIP-seq H3K27me3	.	Histone ChIP-seq	EFO:0001187	HepG2	cell_line		H3K27me3		-0.0255623	0.0255623	-0.94306
chr1:207518704:G>A	chr1:207453168-207584240							CHIP_HISTONE	CenterMaskScorer(requested_output=CHIP_HISTONE, width=2001, aggregation_type=DIFF_LOG2_SUM)	EFO:0001187 Histone ChIP-seq H3K36me3	.	Histone ChIP-seq	EFO:0001187	HepG2	cell_line		H3K36me3		-0.000477791	0.000477791	-0.204714
chr1:207518704:G>A	chr1:207453168-207584240							CHIP_HISTONE	CenterMaskScorer(requested_output=CHIP_HISTONE, width=2001, aggregation_type=DIFF_LOG2_SUM)	EFO:0001187 Histone ChIP-seq H3K4me1	.	Histone ChIP-seq	EFO:0001187	HepG2	cell_line		H3K4me1		-0.0488768	0.0488768	-0.90509
chr1:207518704:G>A	chr1:207453168-207584240							CHIP_HISTONE	CenterMaskScorer(requested_output=CHIP_HISTONE, width=2001, aggregation_type=DIFF_LOG2_SUM)	EFO:0001187 Histone ChIP-seq H3K4me2	.	Histone ChIP-seq	EFO:0001187	HepG2	cell_line		H3K4me2		-0.0393934	0.0393934	-0.886939
chr1:207518704:G>A	chr1:207453168-207584240							CHIP_HISTONE	CenterMaskScorer(requested_output=CHIP_HISTONE, width=2001, aggregation_type=DIFF_LOG2_SUM)	EFO:0001187 Histone ChIP-seq H3K4me3	.	Histone ChIP-seq	EFO:0001187	HepG2	cell_line		H3K4me3		-0.00484085	0.00484085	-0.599367
chr1:207518704:G>A	chr1:207453168-207584240							CHIP_HISTONE	CenterMaskScorer(requested_output=CHIP_HISTONE, width=2001, aggregation_type=DIFF_LOG2_SUM)	EFO:0001187 Histone ChIP-seq H3K79me2	.	Histone ChIP-seq	EFO:0001187	HepG2	cell_line		H3K79me2		0.0097847	0.0097847	0.743154
chr1:207518704:G>A	chr1:207453168-207584240							CHIP_HISTONE	CenterMaskScorer(requested_output=CHIP_HISTONE, width=2001, aggregation_type=DIFF_LOG2_SUM)	EFO:0001187 Histone ChIP-seq H3K9ac	.	Histone ChIP-seq	EFO:0001187	HepG2	cell_line		H3K9ac		-0.00742722	0.00742722	-0.641886
chr1:207518704:G>A	chr1:207453168-207584240							CHIP_HISTONE	CenterMaskScorer(requested_output=CHIP_HISTONE, width=2001, aggregation_type=DIFF_LOG2_SUM)	EFO:0001187 Histone ChIP-seq H3K9me3	.	Histone ChIP-seq	EFO:0001187	HepG2	cell_line		H3K9me3		0.00738907	0.00738907	0.568981
chr1:207518704:G>A	chr1:207453168-207584240							CHIP_HISTONE	CenterMaskScorer(requested_output=CHIP_HISTONE, width=2001, aggregation_type=DIFF_LOG2_SUM)	EFO:0001187 Histone ChIP-seq H4K20me1	.	Histone ChIP-seq	EFO:0001187	HepG2	cell_line		H4K20me1		0.00923157	0.00923157	0.794819
chr1:207518704:G>A	chr1:207453168-207584240							CHIP_HISTONE	CenterMaskScorer(requested_output=CHIP_HISTONE, width=2001, aggregation_type=DIFF_LOG2_SUM)	EFO:0001196 Histone ChIP-seq H2AFZ	.	Histone ChIP-seq	EFO:0001196	IMR-90	cell_line		H2AFZ		-0.058033	0.058033	-0.982092
chr1:207518704:G>A	chr1:207453168-207584240							CHIP_HISTONE	CenterMaskScorer(requested_output=CHIP_HISTONE, width=2001, aggregation_type=DIFF_LOG2_SUM)	EFO:0001196 Histone ChIP-seq H2AK5ac	.	Histone ChIP-seq	EFO:0001196	IMR-90	cell_line		H2AK5ac		-0.0291595	0.0291595	-0.927208
chr1:207518704:G>A	chr1:207453168-207584240							CHIP_HISTONE	CenterMaskScorer(requested_output=CHIP_HISTONE, width=2001, aggregation_type=DIFF_LOG2_SUM)	EFO:0001196 Histone ChIP-seq H2BK120ac	.	Histone ChIP-seq	EFO:0001196	IMR-90	cell_line		H2BK120ac		-0.0282831	0.0282831	-0.918669
chr1:207518704:G>A	chr1:207453168-207584240							CHIP_HISTONE	CenterMaskScorer(requested_output=CHIP_HISTONE, width=2001, aggregation_type=DIFF_LOG2_SUM)	EFO:0001196 Histone ChIP-seq H2BK12ac	.	Histone ChIP-seq	EFO:0001196	IMR-90	cell_line		H2BK12ac		-0.0268364	0.0268364	-0.911155
chr1:207518704:G>A	chr1:207453168-207584240							CHIP_HISTONE	CenterMaskScorer(requested_output=CHIP_HISTONE, width=2001, aggregation_type=DIFF_LOG2_SUM)	EFO:0001196 Histone ChIP-seq H2BK15ac	.	Histone ChIP-seq	EFO:0001196	IMR-90	cell_line		H2BK15ac		-0.00919437	0.00919437	-0.737945
chr1:207518704:G>A	chr1:207453168-207584240							CHIP_HISTONE	CenterMaskScorer(requested_output=CHIP_HISTONE, width=2001, aggregation_type=DIFF_LOG2_SUM)	EFO:0001196 Histone ChIP-seq H2BK20ac	.	Histone ChIP-seq	EFO:0001196	IMR-90	cell_line		H2BK20ac		-0.011095	0.011095	-0.777192
chr1:207518704:G>A	chr1:207453168-207584240							CHIP_HISTONE	CenterMaskScorer(requested_output=CHIP_HISTONE, width=2001, aggregation_type=DIFF_LOG2_SUM)	EFO:0001196 Histone ChIP-seq H2BK5ac	.	Histone ChIP-seq	EFO:0001196	IMR-90	cell_line		H2BK5ac		-0.00127697	0.00127697	-0.182508
chr1:207518704:G>A	chr1:207453168-207584240							CHIP_HISTONE	CenterMaskScorer(requested_output=CHIP_HISTONE, width=2001, aggregation_type=DIFF_LOG2_SUM)	EFO:0001196 Histone ChIP-seq H3K14ac	.	Histone ChIP-seq	EFO:0001196	IMR-90	cell_line		H3K14ac		-0.0114737	0.0114737	-0.772583
chr1:207518704:G>A	chr1:207453168-207584240							CHIP_HISTONE	CenterMaskScorer(requested_output=CHIP_HISTONE, width=2001, aggregation_type=DIFF_LOG2_SUM)	EFO:0001196 Histone ChIP-seq H3K18ac	.	Histone ChIP-seq	EFO:0001196	IMR-90	cell_line		H3K18ac		-0.0256987	0.0256987	-0.862638
chr1:207518704:G>A	chr1:207453168-207584240							CHIP_HISTONE	CenterMaskScorer(requested_output=CHIP_HISTONE, width=2001, aggregation_type=DIFF_LOG2_SUM)	EFO:0001196 Histone ChIP-seq H3K23ac	.	Histone ChIP-seq	EFO:0001196	IMR-90	cell_line		H3K23ac		-0.00999928	0.00999928	-0.727257
chr1:207518704:G>A	chr1:207453168-207584240							CHIP_HISTONE	CenterMaskScorer(requested_output=CHIP_HISTONE, width=2001, aggregation_type=DIFF_LOG2_SUM)	EFO:0001196 Histone ChIP-seq H3K27ac	.	Histone ChIP-seq	EFO:0001196	IMR-90	cell_line		H3K27ac		-0.0463595	0.0463595	-0.93191
chr1:207518704:G>A	chr1:207453168-207584240							CHIP_HISTONE	CenterMaskScorer(requested_output=CHIP_HISTONE, width=2001, aggregation_type=DIFF_LOG2_SUM)	EFO:0001196 Histone ChIP-seq H3K27me3	.	Histone ChIP-seq	EFO:0001196	IMR-90	cell_line		H3K27me3		-0.0115175	0.0115175	-0.743154
chr1:207518704:G>A	chr1:207453168-207584240							CHIP_HISTONE	CenterMaskScorer(requested_output=CHIP_HISTONE, width=2001, aggregation_type=DIFF_LOG2_SUM)	EFO:0001196 Histone ChIP-seq H3K36me3	.	Histone ChIP-seq	EFO:0001196	IMR-90	cell_line		H3K36me3		-0.0184755	0.0184755	-0.884452
chr1:207518704:G>A	chr1:207453168-207584240							CHIP_HISTONE	CenterMaskScorer(requested_output=CHIP_HISTONE, width=2001, aggregation_type=DIFF_LOG2_SUM)	EFO:0001196 Histone ChIP-seq H3K4ac	.	Histone ChIP-seq	EFO:0001196	IMR-90	cell_line		H3K4ac		-0.0246725	0.0246725	-0.89639
chr1:207518704:G>A	chr1:207453168-207584240							CHIP_HISTONE	CenterMaskScorer(requested_output=CHIP_HISTONE, width=2001, aggregation_type=DIFF_LOG2_SUM)	EFO:0001196 Histone ChIP-seq H3K4me1	.	Histone ChIP-seq	EFO:0001196	IMR-90	cell_line		H3K4me1		-0.049202	0.049202	-0.922194
chr1:207518704:G>A	chr1:207453168-207584240							CHIP_HISTONE	CenterMaskScorer(requested_output=CHIP_HISTONE, width=2001, aggregation_type=DIFF_LOG2_SUM)	EFO:0001196 Histone ChIP-seq H3K4me2	.	Histone ChIP-seq	EFO:0001196	IMR-90	cell_line		H3K4me2		-0.0316963	0.0316963	-0.886939
chr1:207518704:G>A	chr1:207453168-207584240							CHIP_HISTONE	CenterMaskScorer(requested_output=CHIP_HISTONE, width=2001, aggregation_type=DIFF_LOG2_SUM)	EFO:0001196 Histone ChIP-seq H3K4me3	.	Histone ChIP-seq	EFO:0001196	IMR-90	cell_line		H3K4me3		-0.0186725	0.0186725	-0.873985
chr1:207518704:G>A	chr1:207453168-207584240							CHIP_HISTONE	CenterMaskScorer(requested_output=CHIP_HISTONE, width=2001, aggregation_type=DIFF_LOG2_SUM)	EFO:0001196 Histone ChIP-seq H3K79me1	.	Histone ChIP-seq	EFO:0001196	IMR-90	cell_line		H3K79me1		-0.00740814	0.00740814	-0.721776
chr1:207518704:G>A	chr1:207453168-207584240							CHIP_HISTONE	CenterMaskScorer(requested_output=CHIP_HISTONE, width=2001, aggregation_type=DIFF_LOG2_SUM)	EFO:0001196 Histone ChIP-seq H3K79me2	.	Histone ChIP-seq	EFO:0001196	IMR-90	cell_line		H3K79me2		-0.016345	0.016345	-0.862638
chr1:207518704:G>A	chr1:207453168-207584240							CHIP_HISTONE	CenterMaskScorer(requested_output=CHIP_HISTONE, width=2001, aggregation_type=DIFF_LOG2_SUM)	EFO:0001196 Histone ChIP-seq H3K9ac	.	Histone ChIP-seq	EFO:0001196	IMR-90	cell_line		H3K9ac		-0.0144691	0.0144691	-0.794819
chr1:207518704:G>A	chr1:207453168-207584240							CHIP_HISTONE	CenterMaskScorer(requested_output=CHIP_HISTONE, width=2001, aggregation_type=DIFF_LOG2_SUM)	EFO:0001196 Histone ChIP-seq H3K9me1	.	Histone ChIP-seq	EFO:0001196	IMR-90	cell_line		H3K9me1		-0.00785541	0.00785541	-0.641886
chr1:207518704:G>A	chr1:207453168-207584240							CHIP_HISTONE	CenterMaskScorer(requested_output=CHIP_HISTONE, width=2001, aggregation_type=DIFF_LOG2_SUM)	EFO:0001196 Histone ChIP-seq H3K9me3	.	Histone ChIP-seq	EFO:0001196	IMR-90	cell_line		H3K9me3		-0.00540352	0.00540352	-0.4406
chr1:207518704:G>A	chr1:207453168-207584240							CHIP_HISTONE	CenterMaskScorer(requested_output=CHIP_HISTONE, width=2001, aggregation_type=DIFF_LOG2_SUM)	EFO:0001196 Histone ChIP-seq H4K20me1	.	Histone ChIP-seq	EFO:0001196	IMR-90	cell_line		H4K20me1		-0.00355911	0.00355911	-0.494645
chr1:207518704:G>A	chr1:207453168-207584240							CHIP_HISTONE	CenterMaskScorer(requested_output=CHIP_HISTONE, width=2001, aggregation_type=DIFF_LOG2_SUM)	EFO:0001196 Histone ChIP-seq H4K5ac	.	Histone ChIP-seq	EFO:0001196	IMR-90	cell_line		H4K5ac		-0.0251627	0.0251627	-0.898633
chr1:207518704:G>A	chr1:207453168-207584240							CHIP_HISTONE	CenterMaskScorer(requested_output=CHIP_HISTONE, width=2001, aggregation_type=DIFF_LOG2_SUM)	EFO:0001196 Histone ChIP-seq H4K8ac	.	Histone ChIP-seq	EFO:0001196	IMR-90	cell_line		H4K8ac		-0.0323086	0.0323086	-0.933411
chr1:207518704:G>A	chr1:207453168-207584240							CHIP_HISTONE	CenterMaskScorer(requested_output=CHIP_HISTONE, width=2001, aggregation_type=DIFF_LOG2_SUM)	EFO:0001196 Histone ChIP-seq H4K91ac	.	Histone ChIP-seq	EFO:0001196	IMR-90	cell_line		H4K91ac		-0.0271339	0.0271339	-0.92045
chr1:207518704:G>A	chr1:207453168-207584240							CHIP_HISTONE	CenterMaskScorer(requested_output=CHIP_HISTONE, width=2001, aggregation_type=DIFF_LOG2_SUM)	EFO:0001203 Histone ChIP-seq H2AFZ	.	Histone ChIP-seq	EFO:0001203	MCF-7	cell_line		H2AFZ		-0.030077	0.030077	-0.951345
chr1:207518704:G>A	chr1:207453168-207584240							CHIP_HISTONE	CenterMaskScorer(requested_output=CHIP_HISTONE, width=2001, aggregation_type=DIFF_LOG2_SUM)	EFO:0001203 Histone ChIP-seq H3K27ac	.	Histone ChIP-seq	EFO:0001203	MCF-7	cell_line		H3K27ac		-0.00206089	0.00206089	-0.373276
chr1:207518704:G>A	chr1:207453168-207584240							CHIP_HISTONE	CenterMaskScorer(requested_output=CHIP_HISTONE, width=2001, aggregation_type=DIFF_LOG2_SUM)	EFO:0001203 Histone ChIP-seq H3K36me3	.	Histone ChIP-seq	EFO:0001203	MCF-7	cell_line		H3K36me3		0.00477695	0.00477695	0.536958
chr1:207518704:G>A	chr1:207453168-207584240							CHIP_HISTONE	CenterMaskScorer(requested_output=CHIP_HISTONE, width=2001, aggregation_type=DIFF_LOG2_SUM)	EFO:0001203 Histone ChIP-seq H3K4me1	.	Histone ChIP-seq	EFO:0001203	MCF-7	cell_line		H3K4me1		-0.0187073	0.0187073	-0.822706
chr1:207518704:G>A	chr1:207453168-207584240							CHIP_HISTONE	CenterMaskScorer(requested_output=CHIP_HISTONE, width=2001, aggregation_type=DIFF_LOG2_SUM)	EFO:0001203 Histone ChIP-seq H3K4me2	.	Histone ChIP-seq	EFO:0001203	MCF-7	cell_line		H3K4me2		-0.0248775	0.0248775	-0.881915
chr1:207518704:G>A	chr1:207453168-207584240							CHIP_HISTONE	CenterMaskScorer(requested_output=CHIP_HISTONE, width=2001, aggregation_type=DIFF_LOG2_SUM)	EFO:0001203 Histone ChIP-seq H3K4me3	.	Histone ChIP-seq	EFO:0001203	MCF-7	cell_line		H3K4me3		-0.0284929	0.0284929	-0.936319
chr1:207518704:G>A	chr1:207453168-207584240							CHIP_HISTONE	CenterMaskScorer(requested_output=CHIP_HISTONE, width=2001, aggregation_type=DIFF_LOG2_SUM)	EFO:0001203 Histone ChIP-seq H3K79me2	.	Histone ChIP-seq	EFO:0001203	MCF-7	cell_line		H3K79me2		-0.000263214	0.000263214	-0.137554
chr1:207518704:G>A	chr1:207453168-207584240							CHIP_HISTONE	CenterMaskScorer(requested_output=CHIP_HISTONE, width=2001, aggregation_type=DIFF_LOG2_SUM)	EFO:0001203 Histone ChIP-seq H3K9ac	.	Histone ChIP-seq	EFO:0001203	MCF-7	cell_line		H3K9ac		-0.00991154	0.00991154	-0.799028
chr1:207518704:G>A	chr1:207453168-207584240							CHIP_HISTONE	CenterMaskScorer(requested_output=CHIP_HISTONE, width=2001, aggregation_type=DIFF_LOG2_SUM)	EFO:0001221 Histone ChIP-seq H2AFZ	.	Histone ChIP-seq	EFO:0001221	NCI-H929	cell_line		H2AFZ		-0.0231075	0.0231075	-0.951345
chr1:207518704:G>A	chr1:207453168-207584240							CHIP_HISTONE	CenterMaskScorer(requested_output=CHIP_HISTONE, width=2001, aggregation_type=DIFF_LOG2_SUM)	EFO:0001221 Histone ChIP-seq H3K27ac	.	Histone ChIP-seq	EFO:0001221	NCI-H929	cell_line		H3K27ac		-0.013093	0.013093	-0.856617
chr1:207518704:G>A	chr1:207453168-207584240							CHIP_HISTONE	CenterMaskScorer(requested_output=CHIP_HISTONE, width=2001, aggregation_type=DIFF_LOG2_SUM)	EFO:0001221 Histone ChIP-seq H3K36me3	.	Histone ChIP-seq	EFO:0001221	NCI-H929	cell_line		H3K36me3		0.00121498	0.00121498	0.126219
chr1:207518704:G>A	chr1:207453168-207584240							CHIP_HISTONE	CenterMaskScorer(requested_output=CHIP_HISTONE, width=2001, aggregation_type=DIFF_LOG2_SUM)	EFO:0001221 Histone ChIP-seq H3K4me1	.	Histone ChIP-seq	EFO:0001221	NCI-H929	cell_line		H3K4me1		-0.0110455	0.0110455	-0.786165
chr1:207518704:G>A	chr1:207453168-207584240							CHIP_HISTONE	CenterMaskScorer(requested_output=CHIP_HISTONE, width=2001, aggregation_type=DIFF_LOG2_SUM)	EFO:0001221 Histone ChIP-seq H3K4me2	.	Histone ChIP-seq	EFO:0001221	NCI-H929	cell_line		H3K4me2		-0.0262823	0.0262823	-0.914991
chr1:207518704:G>A	chr1:207453168-207584240							CHIP_HISTONE	CenterMaskScorer(requested_output=CHIP_HISTONE, width=2001, aggregation_type=DIFF_LOG2_SUM)	EFO:0001221 Histone ChIP-seq H3K4me3	.	Histone ChIP-seq	EFO:0001221	NCI-H929	cell_line		H3K4me3		-0.0154438	0.0154438	-0.90509
chr1:207518704:G>A	chr1:207453168-207584240							CHIP_HISTONE	CenterMaskScorer(requested_output=CHIP_HISTONE, width=2001, aggregation_type=DIFF_LOG2_SUM)	EFO:0001221 Histone ChIP-seq H3K79me2	.	Histone ChIP-seq	EFO:0001221	NCI-H929	cell_line		H3K79me2		-0.00311565	0.00311565	-0.70478
chr1:207518704:G>A	chr1:207453168-207584240							CHIP_HISTONE	CenterMaskScorer(requested_output=CHIP_HISTONE, width=2001, aggregation_type=DIFF_LOG2_SUM)	EFO:0001221 Histone ChIP-seq H3K9ac	.	Histone ChIP-seq	EFO:0001221	NCI-H929	cell_line		H3K9ac		-0.0153112	0.0153112	-0.902982
chr1:207518704:G>A	chr1:207453168-207584240							CHIP_HISTONE	CenterMaskScorer(requested_output=CHIP_HISTONE, width=2001, aggregation_type=DIFF_LOG2_SUM)	EFO:0001260 Histone ChIP-seq H3K4me3	.	Histone ChIP-seq	EFO:0001260	WI38	cell_line		H3K4me3		-0.0224266	0.0224266	-0.911155
chr1:207518704:G>A	chr1:207453168-207584240							CHIP_HISTONE	CenterMaskScorer(requested_output=CHIP_HISTONE, width=2001, aggregation_type=DIFF_LOG2_SUM)	EFO:0002067 Histone ChIP-seq H2AFZ	.	Histone ChIP-seq	EFO:0002067	K562	cell_line		H2AFZ		-0.0499744	0.0499744	-0.937726
chr1:207518704:G>A	chr1:207453168-207584240							CHIP_HISTONE	CenterMaskScorer(requested_output=CHIP_HISTONE, width=2001, aggregation_type=DIFF_LOG2_SUM)	EFO:0002067 Histone ChIP-seq H3K27ac	.	Histone ChIP-seq	EFO:0002067	K562	cell_line		H3K27ac		-0.0445852	0.0445852	-0.969051
chr1:207518704:G>A	chr1:207453168-207584240							CHIP_HISTONE	CenterMaskScorer(requested_output=CHIP_HISTONE, width=2001, aggregation_type=DIFF_LOG2_SUM)	EFO:0002067 Histone ChIP-seq H3K27me3	.	Histone ChIP-seq	EFO:0002067	K562	cell_line		H3K27me3		-0.00536823	0.00536823	-0.41229
chr1:207518704:G>A	chr1:207453168-207584240							CHIP_HISTONE	CenterMaskScorer(requested_output=CHIP_HISTONE, width=2001, aggregation_type=DIFF_LOG2_SUM)	EFO:0002067 Histone ChIP-seq H3K36me3	.	Histone ChIP-seq	EFO:0002067	K562	cell_line		H3K36me3		-0.0126905	0.0126905	-0.91685
chr1:207518704:G>A	chr1:207453168-207584240							CHIP_HISTONE	CenterMaskScorer(requested_output=CHIP_HISTONE, width=2001, aggregation_type=DIFF_LOG2_SUM)	EFO:0002067 Histone ChIP-seq H3K4me1	.	Histone ChIP-seq	EFO:0002067	K562	cell_line		H3K4me1		-0.0152407	0.0152407	-0.70478
chr1:207518704:G>A	chr1:207453168-207584240							CHIP_HISTONE	CenterMaskScorer(requested_output=CHIP_HISTONE, width=2001, aggregation_type=DIFF_LOG2_SUM)	EFO:0002067 Histone ChIP-seq H3K4me2	.	Histone ChIP-seq	EFO:0002067	K562	cell_line		H3K4me2		-0.0659704	0.0659704	-0.953488
chr1:207518704:G>A	chr1:207453168-207584240							CHIP_HISTONE	CenterMaskScorer(requested_output=CHIP_HISTONE, width=2001, aggregation_type=DIFF_LOG2_SUM)	EFO:0002067 Histone ChIP-seq H3K4me3	.	Histone ChIP-seq	EFO:0002067	K562	cell_line		H3K4me3		-0.0594635	0.0594635	-0.98328
chr1:207518704:G>A	chr1:207453168-207584240							CHIP_HISTONE	CenterMaskScorer(requested_output=CHIP_HISTONE, width=2001, aggregation_type=DIFF_LOG2_SUM)	EFO:0002067 Histone ChIP-seq H3K79me2	.	Histone ChIP-seq	EFO:0002067	K562	cell_line		H3K79me2		-0.0495539	0.0495539	-0.985426
chr1:207518704:G>A	chr1:207453168-207584240							CHIP_HISTONE	CenterMaskScorer(requested_output=CHIP_HISTONE, width=2001, aggregation_type=DIFF_LOG2_SUM)	EFO:0002067 Histone ChIP-seq H3K9ac	.	Histone ChIP-seq	EFO:0002067	K562	cell_line		H3K9ac		-0.0730324	0.0730324	-0.990788
chr1:207518704:G>A	chr1:207453168-207584240							CHIP_HISTONE	CenterMaskScorer(requested_output=CHIP_HISTONE, width=2001, aggregation_type=DIFF_LOG2_SUM)	EFO:0002067 Histone ChIP-seq H4K20me1	.	Histone ChIP-seq	EFO:0002067	K562	cell_line		H4K20me1		0.0106812	0.0106812	0.777192
chr1:207518704:G>A	chr1:207453168-207584240							CHIP_HISTONE	CenterMaskScorer(requested_output=CHIP_HISTONE, width=2001, aggregation_type=DIFF_LOG2_SUM)	EFO:0002074 Histone ChIP-seq H2AFZ	.	Histone ChIP-seq	EFO:0002074	PC-3	cell_line		H2AFZ		-0.0312119	0.0312119	-0.952428
chr1:207518704:G>A	chr1:207453168-207584240							CHIP_HISTONE	CenterMaskScorer(requested_output=CHIP_HISTONE, width=2001, aggregation_type=DIFF_LOG2_SUM)	EFO:0002074 Histone ChIP-seq H3K27ac	.	Histone ChIP-seq	EFO:0002074	PC-3	cell_line		H3K27ac		-0.00599289	0.00599289	-0.655252
chr1:207518704:G>A	chr1:207453168-207584240							CHIP_HISTONE	CenterMaskScorer(requested_output=CHIP_HISTONE, width=2001, aggregation_type=DIFF_LOG2_SUM)	EFO:0002074 Histone ChIP-seq H3K27me3	.	Histone ChIP-seq	EFO:0002074	PC-3	cell_line		H3K27me3		-0.0115309	0.0115309	-0.758254
chr1:207518704:G>A	chr1:207453168-207584240							CHIP_HISTONE	CenterMaskScorer(requested_output=CHIP_HISTONE, width=2001, aggregation_type=DIFF_LOG2_SUM)	EFO:0002074 Histone ChIP-seq H3K36me3	.	Histone ChIP-seq	EFO:0002074	PC-3	cell_line		H3K36me3		0.0051794	0.0051794	0.553174
chr1:207518704:G>A	chr1:207453168-207584240							CHIP_HISTONE	CenterMaskScorer(requested_output=CHIP_HISTONE, width=2001, aggregation_type=DIFF_LOG2_SUM)	EFO:0002074 Histone ChIP-seq H3K4me1	.	Histone ChIP-seq	EFO:0002074	PC-3	cell_line		H3K4me1		-0.0229502	0.0229502	-0.881915
chr1:207518704:G>A	chr1:207453168-207584240							CHIP_HISTONE	CenterMaskScorer(requested_output=CHIP_HISTONE, width=2001, aggregation_type=DIFF_LOG2_SUM)	EFO:0002074 Histone ChIP-seq H3K4me2	.	Histone ChIP-seq	EFO:0002074	PC-3	cell_line		H3K4me2		-0.0320025	0.0320025	-0.91685
chr1:207518704:G>A	chr1:207453168-207584240							CHIP_HISTONE	CenterMaskScorer(requested_output=CHIP_HISTONE, width=2001, aggregation_type=DIFF_LOG2_SUM)	EFO:0002074 Histone ChIP-seq H3K4me3	.	Histone ChIP-seq	EFO:0002074	PC-3	cell_line		H3K4me3		-0.014369	0.014369	-0.873985
chr1:207518704:G>A	chr1:207453168-207584240							CHIP_HISTONE	CenterMaskScorer(requested_output=CHIP_HISTONE, width=2001, aggregation_type=DIFF_LOG2_SUM)	EFO:0002074 Histone ChIP-seq H3K79me2	.	Histone ChIP-seq	EFO:0002074	PC-3	cell_line		H3K79me2		0.00501537	0.00501537	0.576731
chr1:207518704:G>A	chr1:207453168-207584240							CHIP_HISTONE	CenterMaskScorer(requested_output=CHIP_HISTONE, width=2001, aggregation_type=DIFF_LOG2_SUM)	EFO:0002074 Histone ChIP-seq H3K9ac	.	Histone ChIP-seq	EFO:0002074	PC-3	cell_line		H3K9ac		-0.00295258	0.00295258	-0.520335
chr1:207518704:G>A	chr1:207453168-207584240							CHIP_HISTONE	CenterMaskScorer(requested_output=CHIP_HISTONE, width=2001, aggregation_type=DIFF_LOG2_SUM)	EFO:0002095 Histone ChIP-seq H3K27ac	.	Histone ChIP-seq	EFO:0002095	22Rv1	cell_line		H3K27ac		-0.0121861	0.0121861	-0.837063
chr1:207518704:G>A	chr1:207453168-207584240							CHIP_HISTONE	CenterMaskScorer(requested_output=CHIP_HISTONE, width=2001, aggregation_type=DIFF_LOG2_SUM)	EFO:0002106 Histone ChIP-seq H3K27ac	.	Histone ChIP-seq	EFO:0002106	A673	cell_line		H3K27ac		-0.0350666	0.0350666	-0.949106
chr1:207518704:G>A	chr1:207453168-207584240							CHIP_HISTONE	CenterMaskScorer(requested_output=CHIP_HISTONE, width=2001, aggregation_type=DIFF_LOG2_SUM)	EFO:0002106 Histone ChIP-seq H3K4me1	.	Histone ChIP-seq	EFO:0002106	A673	cell_line		H3K4me1		-0.0349455	0.0349455	-0.873985
chr1:207518704:G>A	chr1:207453168-207584240							CHIP_HISTONE	CenterMaskScorer(requested_output=CHIP_HISTONE, width=2001, aggregation_type=DIFF_LOG2_SUM)	EFO:0002106 Histone ChIP-seq H3K4me3	.	Histone ChIP-seq	EFO:0002106	A673	cell_line		H3K4me3		-0.0206966	0.0206966	-0.907154
chr1:207518704:G>A	chr1:207453168-207584240							CHIP_HISTONE	CenterMaskScorer(requested_output=CHIP_HISTONE, width=2001, aggregation_type=DIFF_LOG2_SUM)	EFO:0002167 Histone ChIP-seq H2AFZ	.	Histone ChIP-seq	EFO:0002167	DOHH2	cell_line		H2AFZ		-0.0109711	0.0109711	-0.763115
chr1:207518704:G>A	chr1:207453168-207584240							CHIP_HISTONE	CenterMaskScorer(requested_output=CHIP_HISTONE, width=2001, aggregation_type=DIFF_LOG2_SUM)	EFO:0002167 Histone ChIP-seq H3F3A	.	Histone ChIP-seq	EFO:0002167	DOHH2	cell_line		H3F3A		-0.00233936	0.00233936	-0.449849
chr1:207518704:G>A	chr1:207453168-207584240							CHIP_HISTONE	CenterMaskScorer(requested_output=CHIP_HISTONE, width=2001, aggregation_type=DIFF_LOG2_SUM)	EFO:0002167 Histone ChIP-seq H3K27ac	.	Histone ChIP-seq	EFO:0002167	DOHH2	cell_line		H3K27ac		0.00654125	0.00654125	0.449849
chr1:207518704:G>A	chr1:207453168-207584240							CHIP_HISTONE	CenterMaskScorer(requested_output=CHIP_HISTONE, width=2001, aggregation_type=DIFF_LOG2_SUM)	EFO:0002167 Histone ChIP-seq H3K27me3	.	Histone ChIP-seq	EFO:0002167	DOHH2	cell_line		H3K27me3		0.00883007	0.00883007	0.599367
chr1:207518704:G>A	chr1:207453168-207584240							CHIP_HISTONE	CenterMaskScorer(requested_output=CHIP_HISTONE, width=2001, aggregation_type=DIFF_LOG2_SUM)	EFO:0002167 Histone ChIP-seq H3K36me3	.	Histone ChIP-seq	EFO:0002167	DOHH2	cell_line		H3K36me3		0.00636387	0.00636387	0.591924
chr1:207518704:G>A	chr1:207453168-207584240							CHIP_HISTONE	CenterMaskScorer(requested_output=CHIP_HISTONE, width=2001, aggregation_type=DIFF_LOG2_SUM)	EFO:0002167 Histone ChIP-seq H3K4me1	.	Histone ChIP-seq	EFO:0002167	DOHH2	cell_line		H3K4me1		0.000697136	0.000697136	-0.0461112
chr1:207518704:G>A	chr1:207453168-207584240							CHIP_HISTONE	CenterMaskScorer(requested_output=CHIP_HISTONE, width=2001, aggregation_type=DIFF_LOG2_SUM)	EFO:0002167 Histone ChIP-seq H3K4me2	.	Histone ChIP-seq	EFO:0002167	DOHH2	cell_line		H3K4me2		0.00264263	0.00264263	0.171333
chr1:207518704:G>A	chr1:207453168-207584240							CHIP_HISTONE	CenterMaskScorer(requested_output=CHIP_HISTONE, width=2001, aggregation_type=DIFF_LOG2_SUM)	EFO:0002167 Histone ChIP-seq H3K4me3	.	Histone ChIP-seq	EFO:0002167	DOHH2	cell_line		H3K4me3		0.0039978	0.0039978	0.353249
chr1:207518704:G>A	chr1:207453168-207584240							CHIP_HISTONE	CenterMaskScorer(requested_output=CHIP_HISTONE, width=2001, aggregation_type=DIFF_LOG2_SUM)	EFO:0002167 Histone ChIP-seq H3K79me2	.	Histone ChIP-seq	EFO:0002167	DOHH2	cell_line		H3K79me2		0.00345135	0.00345135	0.373276
chr1:207518704:G>A	chr1:207453168-207584240							CHIP_HISTONE	CenterMaskScorer(requested_output=CHIP_HISTONE, width=2001, aggregation_type=DIFF_LOG2_SUM)	EFO:0002234 Histone ChIP-seq H3K36me3	.	Histone ChIP-seq	EFO:0002234	MG63	cell_line		H3K36me3		-0.00184727	0.00184727	-0.4406
chr1:207518704:G>A	chr1:207453168-207584240							CHIP_HISTONE	CenterMaskScorer(requested_output=CHIP_HISTONE, width=2001, aggregation_type=DIFF_LOG2_SUM)	EFO:0002234 Histone ChIP-seq H3K4me3	.	Histone ChIP-seq	EFO:0002234	MG63	cell_line		H3K4me3		-0.0213051	0.0213051	-0.949106
chr1:207518704:G>A	chr1:207453168-207584240							CHIP_HISTONE	CenterMaskScorer(requested_output=CHIP_HISTONE, width=2001, aggregation_type=DIFF_LOG2_SUM)	EFO:0002323 Histone ChIP-seq H3K27ac	.	Histone ChIP-seq	EFO:0002323	RWPE1	cell_line		H3K27ac		-0.258636	0.258636	-0.993008
chr1:207518704:G>A	chr1:207453168-207584240							CHIP_HISTONE	CenterMaskScorer(requested_output=CHIP_HISTONE, width=2001, aggregation_type=DIFF_LOG2_SUM)	EFO:0002330 Histone ChIP-seq H3K27ac	.	Histone ChIP-seq	EFO:0002330	SJSA1	cell_line		H3K27ac		-0.000495911	0.000495911	-0.182508
chr1:207518704:G>A	chr1:207453168-207584240							CHIP_HISTONE	CenterMaskScorer(requested_output=CHIP_HISTONE, width=2001, aggregation_type=DIFF_LOG2_SUM)	EFO:0002330 Histone ChIP-seq H3K36me3	.	Histone ChIP-seq	EFO:0002330	SJSA1	cell_line		H3K36me3		0.00249195	0.00249195	0.40267
chr1:207518704:G>A	chr1:207453168-207584240							CHIP_HISTONE	CenterMaskScorer(requested_output=CHIP_HISTONE, width=2001, aggregation_type=DIFF_LOG2_SUM)	EFO:0002330 Histone ChIP-seq H3K4me1	.	Histone ChIP-seq	EFO:0002330	SJSA1	cell_line		H3K4me1		0.00183105	0.00183105	0.204714
chr1:207518704:G>A	chr1:207453168-207584240							CHIP_HISTONE	CenterMaskScorer(requested_output=CHIP_HISTONE, width=2001, aggregation_type=DIFF_LOG2_SUM)	EFO:0002330 Histone ChIP-seq H3K4me3	.	Histone ChIP-seq	EFO:0002330	SJSA1	cell_line		H3K4me3		-0.00336552	0.00336552	-0.591924
chr1:207518704:G>A	chr1:207453168-207584240							CHIP_HISTONE	CenterMaskScorer(requested_output=CHIP_HISTONE, width=2001, aggregation_type=DIFF_LOG2_SUM)	EFO:0002357 Histone ChIP-seq H3F3A	.	Histone ChIP-seq	EFO:0002357	SU-DHL-6	cell_line		H3F3A		0.00480461	0.00480461	0.485882
chr1:207518704:G>A	chr1:207453168-207584240							CHIP_HISTONE	CenterMaskScorer(requested_output=CHIP_HISTONE, width=2001, aggregation_type=DIFF_LOG2_SUM)	EFO:0002357 Histone ChIP-seq H3K27ac	.	Histone ChIP-seq	EFO:0002357	SU-DHL-6	cell_line		H3K27ac		0.00185394	0.00185394	0.0576161
chr1:207518704:G>A	chr1:207453168-207584240							CHIP_HISTONE	CenterMaskScorer(requested_output=CHIP_HISTONE, width=2001, aggregation_type=DIFF_LOG2_SUM)	EFO:0002357 Histone ChIP-seq H3K36me3	.	Histone ChIP-seq	EFO:0002357	SU-DHL-6	cell_line		H3K36me3		0.00317287	0.00317287	0.301775
chr1:207518704:G>A	chr1:207453168-207584240							CHIP_HISTONE	CenterMaskScorer(requested_output=CHIP_HISTONE, width=2001, aggregation_type=DIFF_LOG2_SUM)	EFO:0002357 Histone ChIP-seq H3K4me2	.	Histone ChIP-seq	EFO:0002357	SU-DHL-6	cell_line		H3K4me2		-0.000695229	0.000695229	-0.21574
chr1:207518704:G>A	chr1:207453168-207584240							CHIP_HISTONE	CenterMaskScorer(requested_output=CHIP_HISTONE, width=2001, aggregation_type=DIFF_LOG2_SUM)	EFO:0002357 Histone ChIP-seq H3K79me2	.	Histone ChIP-seq	EFO:0002357	SU-DHL-6	cell_line		H3K79me2		0.00498772	0.00498772	0.613947
chr1:207518704:G>A	chr1:207453168-207584240							CHIP_HISTONE	CenterMaskScorer(requested_output=CHIP_HISTONE, width=2001, aggregation_type=DIFF_LOG2_SUM)	EFO:0002357 Histone ChIP-seq H3K9ac	.	Histone ChIP-seq	EFO:0002357	SU-DHL-6	cell_line		H3K9ac		0.00243378	0.00243378	0.160114
chr1:207518704:G>A	chr1:207453168-207584240							CHIP_HISTONE	CenterMaskScorer(requested_output=CHIP_HISTONE, width=2001, aggregation_type=DIFF_LOG2_SUM)	EFO:0002713 Histone ChIP-seq H3K27ac	.	Histone ChIP-seq	EFO:0002713	Panc1	cell_line		H3K27ac		-0.0168381	0.0168381	-0.876682
chr1:207518704:G>A	chr1:207453168-207584240							CHIP_HISTONE	CenterMaskScorer(requested_output=CHIP_HISTONE, width=2001, aggregation_type=DIFF_LOG2_SUM)	EFO:0002713 Histone ChIP-seq H3K36me3	.	Histone ChIP-seq	EFO:0002713	Panc1	cell_line		H3K36me3		0.00308609	0.00308609	0.373276
chr1:207518704:G>A	chr1:207453168-207584240							CHIP_HISTONE	CenterMaskScorer(requested_output=CHIP_HISTONE, width=2001, aggregation_type=DIFF_LOG2_SUM)	EFO:0002713 Histone ChIP-seq H3K4me1	.	Histone ChIP-seq	EFO:0002713	Panc1	cell_line		H3K4me1		-0.0164766	0.0164766	-0.837063
chr1:207518704:G>A	chr1:207453168-207584240							CHIP_HISTONE	CenterMaskScorer(requested_output=CHIP_HISTONE, width=2001, aggregation_type=DIFF_LOG2_SUM)	EFO:0002713 Histone ChIP-seq H3K4me3	.	Histone ChIP-seq	EFO:0002713	Panc1	cell_line		H3K4me3		-0.0300884	0.0300884	-0.939103
chr1:207518704:G>A	chr1:207453168-207584240							CHIP_HISTONE	CenterMaskScorer(requested_output=CHIP_HISTONE, width=2001, aggregation_type=DIFF_LOG2_SUM)	EFO:0002779 Histone ChIP-seq H3K27me3	.	Histone ChIP-seq	EFO:0002779	BJ	cell_line		H3K27me3		-0.00191402	0.00191402	-0.312224
chr1:207518704:G>A	chr1:207453168-207584240							CHIP_HISTONE	CenterMaskScorer(requested_output=CHIP_HISTONE, width=2001, aggregation_type=DIFF_LOG2_SUM)	EFO:0002779 Histone ChIP-seq H3K36me3	.	Histone ChIP-seq	EFO:0002779	BJ	cell_line		H3K36me3		0.000627518	0.000627518	0.0345942
chr1:207518704:G>A	chr1:207453168-207584240							CHIP_HISTONE	CenterMaskScorer(requested_output=CHIP_HISTONE, width=2001, aggregation_type=DIFF_LOG2_SUM)	EFO:0002779 Histone ChIP-seq H3K4me3	.	Histone ChIP-seq	EFO:0002779	BJ	cell_line		H3K4me3		-0.00471783	0.00471783	-0.606708
chr1:207518704:G>A	chr1:207453168-207584240							CHIP_HISTONE	CenterMaskScorer(requested_output=CHIP_HISTONE, width=2001, aggregation_type=DIFF_LOG2_SUM)	EFO:0002783 Histone ChIP-seq H3K36me3	.	Histone ChIP-seq	EFO:0002783	GM06990	cell_line		H3K36me3		-0.0022068	0.0022068	-0.363304
chr1:207518704:G>A	chr1:207453168-207584240							CHIP_HISTONE	CenterMaskScorer(requested_output=CHIP_HISTONE, width=2001, aggregation_type=DIFF_LOG2_SUM)	EFO:0002783 Histone ChIP-seq H3K4me3	.	Histone ChIP-seq	EFO:0002783	GM06990	cell_line		H3K4me3		0.0019846	0.0019846	0.182508
chr1:207518704:G>A	chr1:207453168-207584240							CHIP_HISTONE	CenterMaskScorer(requested_output=CHIP_HISTONE, width=2001, aggregation_type=DIFF_LOG2_SUM)	EFO:0002784 Histone ChIP-seq H2AFZ	.	Histone ChIP-seq	EFO:0002784	GM12878	cell_line		H2AFZ		-0.0166321	0.0166321	-0.830022
chr1:207518704:G>A	chr1:207453168-207584240							CHIP_HISTONE	CenterMaskScorer(requested_output=CHIP_HISTONE, width=2001, aggregation_type=DIFF_LOG2_SUM)	EFO:0002784 Histone ChIP-seq H3K27ac	.	Histone ChIP-seq	EFO:0002784	GM12878	cell_line		H3K27ac		0.00554275	0.00554275	0.343112
chr1:207518704:G>A	chr1:207453168-207584240							CHIP_HISTONE	CenterMaskScorer(requested_output=CHIP_HISTONE, width=2001, aggregation_type=DIFF_LOG2_SUM)	EFO:0002784 Histone ChIP-seq H3K36me3	.	Histone ChIP-seq	EFO:0002784	GM12878	cell_line		H3K36me3		0	0	-0.0576161
chr1:207518704:G>A	chr1:207453168-207584240							CHIP_HISTONE	CenterMaskScorer(requested_output=CHIP_HISTONE, width=2001, aggregation_type=DIFF_LOG2_SUM)	EFO:0002784 Histone ChIP-seq H3K4me1	.	Histone ChIP-seq	EFO:0002784	GM12878	cell_line		H3K4me1		-0.00267506	0.00267506	-0.332894
chr1:207518704:G>A	chr1:207453168-207584240							CHIP_HISTONE	CenterMaskScorer(requested_output=CHIP_HISTONE, width=2001, aggregation_type=DIFF_LOG2_SUM)	EFO:0002784 Histone ChIP-seq H3K4me2	.	Histone ChIP-seq	EFO:0002784	GM12878	cell_line		H3K4me2		0.00197792	0.00197792	0.103452
chr1:207518704:G>A	chr1:207453168-207584240							CHIP_HISTONE	CenterMaskScorer(requested_output=CHIP_HISTONE, width=2001, aggregation_type=DIFF_LOG2_SUM)	EFO:0002784 Histone ChIP-seq H3K4me3	.	Histone ChIP-seq	EFO:0002784	GM12878	cell_line		H3K4me3		0.0107174	0.0107174	0.822706
chr1:207518704:G>A	chr1:207453168-207584240							CHIP_HISTONE	CenterMaskScorer(requested_output=CHIP_HISTONE, width=2001, aggregation_type=DIFF_LOG2_SUM)	EFO:0002784 Histone ChIP-seq H3K79me2	.	Histone ChIP-seq	EFO:0002784	GM12878	cell_line		H3K79me2		0.00883865	0.00883865	0.686934
chr1:207518704:G>A	chr1:207453168-207584240							CHIP_HISTONE	CenterMaskScorer(requested_output=CHIP_HISTONE, width=2001, aggregation_type=DIFF_LOG2_SUM)	EFO:0002784 Histone ChIP-seq H3K9ac	.	Histone ChIP-seq	EFO:0002784	GM12878	cell_line		H3K9ac		0.00252628	0.00252628	0.182508
chr1:207518704:G>A	chr1:207453168-207584240							CHIP_HISTONE	CenterMaskScorer(requested_output=CHIP_HISTONE, width=2001, aggregation_type=DIFF_LOG2_SUM)	EFO:0002791 Histone ChIP-seq H2AFZ	.	Histone ChIP-seq	EFO:0002791	HeLa-S3	cell_line		H2AFZ		-0.0366535	0.0366535	-0.9742
chr1:207518704:G>A	chr1:207453168-207584240							CHIP_HISTONE	CenterMaskScorer(requested_output=CHIP_HISTONE, width=2001, aggregation_type=DIFF_LOG2_SUM)	EFO:0002791 Histone ChIP-seq H3K27ac	.	Histone ChIP-seq	EFO:0002791	HeLa-S3	cell_line		H3K27ac		-0.0403786	0.0403786	-0.945557
chr1:207518704:G>A	chr1:207453168-207584240							CHIP_HISTONE	CenterMaskScorer(requested_output=CHIP_HISTONE, width=2001, aggregation_type=DIFF_LOG2_SUM)	EFO:0002791 Histone ChIP-seq H3K27me3	.	Histone ChIP-seq	EFO:0002791	HeLa-S3	cell_line		H3K27me3		-0.0120811	0.0120811	-0.807218
chr1:207518704:G>A	chr1:207453168-207584240							CHIP_HISTONE	CenterMaskScorer(requested_output=CHIP_HISTONE, width=2001, aggregation_type=DIFF_LOG2_SUM)	EFO:0002791 Histone ChIP-seq H3K36me3	.	Histone ChIP-seq	EFO:0002791	HeLa-S3	cell_line		H3K36me3		-0.00667381	0.00667381	-0.803161
chr1:207518704:G>A	chr1:207453168-207584240							CHIP_HISTONE	CenterMaskScorer(requested_output=CHIP_HISTONE, width=2001, aggregation_type=DIFF_LOG2_SUM)	EFO:0002791 Histone ChIP-seq H3K4me1	.	Histone ChIP-seq	EFO:0002791	HeLa-S3	cell_line		H3K4me1		-0.0261822	0.0261822	-0.889375
chr1:207518704:G>A	chr1:207453168-207584240							CHIP_HISTONE	CenterMaskScorer(requested_output=CHIP_HISTONE, width=2001, aggregation_type=DIFF_LOG2_SUM)	EFO:0002791 Histone ChIP-seq H3K4me2	.	Histone ChIP-seq	EFO:0002791	HeLa-S3	cell_line		H3K4me2		-0.0323696	0.0323696	-0.941769
chr1:207518704:G>A	chr1:207453168-207584240							CHIP_HISTONE	CenterMaskScorer(requested_output=CHIP_HISTONE, width=2001, aggregation_type=DIFF_LOG2_SUM)	EFO:0002791 Histone ChIP-seq H3K4me3	.	Histone ChIP-seq	EFO:0002791	HeLa-S3	cell_line		H3K4me3		-0.0211344	0.0211344	-0.928809
chr1:207518704:G>A	chr1:207453168-207584240							CHIP_HISTONE	CenterMaskScorer(requested_output=CHIP_HISTONE, width=2001, aggregation_type=DIFF_LOG2_SUM)	EFO:0002791 Histone ChIP-seq H3K79me2	.	Histone ChIP-seq	EFO:0002791	HeLa-S3	cell_line		H3K79me2		0.00730038	0.00730038	0.545117
chr1:207518704:G>A	chr1:207453168-207584240							CHIP_HISTONE	CenterMaskScorer(requested_output=CHIP_HISTONE, width=2001, aggregation_type=DIFF_LOG2_SUM)	EFO:0002791 Histone ChIP-seq H3K9ac	.	Histone ChIP-seq	EFO:0002791	HeLa-S3	cell_line		H3K9ac		-0.0216322	0.0216322	-0.927208
chr1:207518704:G>A	chr1:207453168-207584240							CHIP_HISTONE	CenterMaskScorer(requested_output=CHIP_HISTONE, width=2001, aggregation_type=DIFF_LOG2_SUM)	EFO:0002793 Histone ChIP-seq H3K27ac	.	Histone ChIP-seq	EFO:0002793	HL-60	cell_line		H3K27ac		-0.00420094	0.00420094	-0.621084
chr1:207518704:G>A	chr1:207453168-207584240							CHIP_HISTONE	CenterMaskScorer(requested_output=CHIP_HISTONE, width=2001, aggregation_type=DIFF_LOG2_SUM)	EFO:0002793 Histone ChIP-seq H3K4me3	.	Histone ChIP-seq	EFO:0002793	HL-60	cell_line		H3K4me3		-0.0120811	0.0120811	-0.794819
chr1:207518704:G>A	chr1:207453168-207584240							CHIP_HISTONE	CenterMaskScorer(requested_output=CHIP_HISTONE, width=2001, aggregation_type=DIFF_LOG2_SUM)	EFO:0002798 Histone ChIP-seq H3K4me3	.	Histone ChIP-seq	EFO:0002798	NB4	cell_line		H3K4me3		-0.0243311	0.0243311	-0.90083
chr1:207518704:G>A	chr1:207453168-207584240							CHIP_HISTONE	CenterMaskScorer(requested_output=CHIP_HISTONE, width=2001, aggregation_type=DIFF_LOG2_SUM)	EFO:0002824 Histone ChIP-seq H3K27ac	.	Histone ChIP-seq	EFO:0002824	HCT116	cell_line		H3K27ac		-0.00853252	0.00853252	-0.767891
chr1:207518704:G>A	chr1:207453168-207584240							CHIP_HISTONE	CenterMaskScorer(requested_output=CHIP_HISTONE, width=2001, aggregation_type=DIFF_LOG2_SUM)	EFO:0002824 Histone ChIP-seq H3K27me3	.	Histone ChIP-seq	EFO:0002824	HCT116	cell_line		H3K27me3		0.00166798	0.00166798	0.0576161
chr1:207518704:G>A	chr1:207453168-207584240							CHIP_HISTONE	CenterMaskScorer(requested_output=CHIP_HISTONE, width=2001, aggregation_type=DIFF_LOG2_SUM)	EFO:0002824 Histone ChIP-seq H3K36me3	.	Histone ChIP-seq	EFO:0002824	HCT116	cell_line		H3K36me3		0.00687313	0.00687313	0.716204
chr1:207518704:G>A	chr1:207453168-207584240							CHIP_HISTONE	CenterMaskScorer(requested_output=CHIP_HISTONE, width=2001, aggregation_type=DIFF_LOG2_SUM)	EFO:0002824 Histone ChIP-seq H3K4me1	.	Histone ChIP-seq	EFO:0002824	HCT116	cell_line		H3K4me1		-0.00753784	0.00753784	-0.686934
chr1:207518704:G>A	chr1:207453168-207584240							CHIP_HISTONE	CenterMaskScorer(requested_output=CHIP_HISTONE, width=2001, aggregation_type=DIFF_LOG2_SUM)	EFO:0002824 Histone ChIP-seq H3K4me2	.	Histone ChIP-seq	EFO:0002824	HCT116	cell_line		H3K4me2		-0.0262423	0.0262423	-0.898633
chr1:207518704:G>A	chr1:207453168-207584240							CHIP_HISTONE	CenterMaskScorer(requested_output=CHIP_HISTONE, width=2001, aggregation_type=DIFF_LOG2_SUM)	EFO:0002824 Histone ChIP-seq H3K4me3	.	Histone ChIP-seq	EFO:0002824	HCT116	cell_line		H3K4me3		-0.0131416	0.0131416	-0.873985
chr1:207518704:G>A	chr1:207453168-207584240							CHIP_HISTONE	CenterMaskScorer(requested_output=CHIP_HISTONE, width=2001, aggregation_type=DIFF_LOG2_SUM)	EFO:0002824 Histone ChIP-seq H3K79me2	.	Histone ChIP-seq	EFO:0002824	HCT116	cell_line		H3K79me2		0.00113869	0.00113869	0.0576161
chr1:207518704:G>A	chr1:207453168-207584240							CHIP_HISTONE	CenterMaskScorer(requested_output=CHIP_HISTONE, width=2001, aggregation_type=DIFF_LOG2_SUM)	EFO:0002824 Histone ChIP-seq H3K9ac	.	Histone ChIP-seq	EFO:0002824	HCT116	cell_line		H3K9ac		-0.011301	0.011301	-0.853515
chr1:207518704:G>A	chr1:207453168-207584240							CHIP_HISTONE	CenterMaskScorer(requested_output=CHIP_HISTONE, width=2001, aggregation_type=DIFF_LOG2_SUM)	EFO:0002847 Histone ChIP-seq H2AFZ	.	Histone ChIP-seq	EFO:0002847	PC-9	cell_line		H2AFZ		-0.0203362	0.0203362	-0.946766
chr1:207518704:G>A	chr1:207453168-207584240							CHIP_HISTONE	CenterMaskScorer(requested_output=CHIP_HISTONE, width=2001, aggregation_type=DIFF_LOG2_SUM)	EFO:0002847 Histone ChIP-seq H3F3A	.	Histone ChIP-seq	EFO:0002847	PC-9	cell_line		H3F3A		0	0	-0.137554
chr1:207518704:G>A	chr1:207453168-207584240							CHIP_HISTONE	CenterMaskScorer(requested_output=CHIP_HISTONE, width=2001, aggregation_type=DIFF_LOG2_SUM)	EFO:0002847 Histone ChIP-seq H3K27ac	.	Histone ChIP-seq	EFO:0002847	PC-9	cell_line		H3K27ac		-0.00516891	0.00516891	-0.621084
chr1:207518704:G>A	chr1:207453168-207584240							CHIP_HISTONE	CenterMaskScorer(requested_output=CHIP_HISTONE, width=2001, aggregation_type=DIFF_LOG2_SUM)	EFO:0002847 Histone ChIP-seq H3K27me3	.	Histone ChIP-seq	EFO:0002847	PC-9	cell_line		H3K27me3		-0.00882816	0.00882816	-0.716204
chr1:207518704:G>A	chr1:207453168-207584240							CHIP_HISTONE	CenterMaskScorer(requested_output=CHIP_HISTONE, width=2001, aggregation_type=DIFF_LOG2_SUM)	EFO:0002847 Histone ChIP-seq H3K4me1	.	Histone ChIP-seq	EFO:0002847	PC-9	cell_line		H3K4me1		-0.0095253	0.0095253	-0.794819
chr1:207518704:G>A	chr1:207453168-207584240							CHIP_HISTONE	CenterMaskScorer(requested_output=CHIP_HISTONE, width=2001, aggregation_type=DIFF_LOG2_SUM)	EFO:0002847 Histone ChIP-seq H3K4me2	.	Histone ChIP-seq	EFO:0002847	PC-9	cell_line		H3K4me2		-0.0271111	0.0271111	-0.913094
chr1:207518704:G>A	chr1:207453168-207584240							CHIP_HISTONE	CenterMaskScorer(requested_output=CHIP_HISTONE, width=2001, aggregation_type=DIFF_LOG2_SUM)	EFO:0002847 Histone ChIP-seq H3K4me3	.	Histone ChIP-seq	EFO:0002847	PC-9	cell_line		H3K4me3		-0.0079031	0.0079031	-0.822706
chr1:207518704:G>A	chr1:207453168-207584240							CHIP_HISTONE	CenterMaskScorer(requested_output=CHIP_HISTONE, width=2001, aggregation_type=DIFF_LOG2_SUM)	EFO:0002847 Histone ChIP-seq H3K79me2	.	Histone ChIP-seq	EFO:0002847	PC-9	cell_line		H3K79me2		0.000424385	0.000424385	-0.0461112
chr1:207518704:G>A	chr1:207453168-207584240							CHIP_HISTONE	CenterMaskScorer(requested_output=CHIP_HISTONE, width=2001, aggregation_type=DIFF_LOG2_SUM)	EFO:0002847 Histone ChIP-seq H3K9ac	.	Histone ChIP-seq	EFO:0002847	PC-9	cell_line		H3K9ac		-0.00582314	0.00582314	-0.727257
chr1:207518704:G>A	chr1:207453168-207584240							CHIP_HISTONE	CenterMaskScorer(requested_output=CHIP_HISTONE, width=2001, aggregation_type=DIFF_LOG2_SUM)	EFO:0002847 Histone ChIP-seq H3K9me2	.	Histone ChIP-seq	EFO:0002847	PC-9	cell_line		H3K9me2		0.00113583	0.00113583	0.0461112
chr1:207518704:G>A	chr1:207453168-207584240							CHIP_HISTONE	CenterMaskScorer(requested_output=CHIP_HISTONE, width=2001, aggregation_type=DIFF_LOG2_SUM)	EFO:0002847 Histone ChIP-seq H3K9me3	.	Histone ChIP-seq	EFO:0002847	PC-9	cell_line		H3K9me3		0.00019455	0.00019455	-0.0920268
chr1:207518704:G>A	chr1:207453168-207584240							CHIP_HISTONE	CenterMaskScorer(requested_output=CHIP_HISTONE, width=2001, aggregation_type=DIFF_LOG2_SUM)	EFO:0002847 Histone ChIP-seq H4K20me1	.	Histone ChIP-seq	EFO:0002847	PC-9	cell_line		H4K20me1		0.00578976	0.00578976	0.781719
chr1:207518704:G>A	chr1:207453168-207584240							CHIP_HISTONE	CenterMaskScorer(requested_output=CHIP_HISTONE, width=2001, aggregation_type=DIFF_LOG2_SUM)	EFO:0002860 Histone ChIP-seq H3K27ac	.	Histone ChIP-seq	EFO:0002860	SK-N-MC	cell_line		H3K27ac		-0.0423222	0.0423222	-0.951345
chr1:207518704:G>A	chr1:207453168-207584240							CHIP_HISTONE	CenterMaskScorer(requested_output=CHIP_HISTONE, width=2001, aggregation_type=DIFF_LOG2_SUM)	EFO:0002860 Histone ChIP-seq H3K36me3	.	Histone ChIP-seq	EFO:0002860	SK-N-MC	cell_line		H3K36me3		-0.000968933	0.000968933	-0.24848
chr1:207518704:G>A	chr1:207453168-207584240							CHIP_HISTONE	CenterMaskScorer(requested_output=CHIP_HISTONE, width=2001, aggregation_type=DIFF_LOG2_SUM)	EFO:0002860 Histone ChIP-seq H3K4me1	.	Histone ChIP-seq	EFO:0002860	SK-N-MC	cell_line		H3K4me1		-0.0272932	0.0272932	-0.868425
chr1:207518704:G>A	chr1:207453168-207584240							CHIP_HISTONE	CenterMaskScorer(requested_output=CHIP_HISTONE, width=2001, aggregation_type=DIFF_LOG2_SUM)	EFO:0002860 Histone ChIP-seq H3K4me3	.	Histone ChIP-seq	EFO:0002860	SK-N-MC	cell_line		H3K4me3		-0.0307274	0.0307274	-0.944322
chr1:207518704:G>A	chr1:207453168-207584240							CHIP_HISTONE	CenterMaskScorer(requested_output=CHIP_HISTONE, width=2001, aggregation_type=DIFF_LOG2_SUM)	EFO:0002860 Histone ChIP-seq H3K9ac	.	Histone ChIP-seq	EFO:0002860	SK-N-MC	cell_line		H3K9ac		-0.0215817	0.0215817	-0.925572
chr1:207518704:G>A	chr1:207453168-207584240							CHIP_HISTONE	CenterMaskScorer(requested_output=CHIP_HISTONE, width=2001, aggregation_type=DIFF_LOG2_SUM)	EFO:0003042 Histone ChIP-seq H2AFZ	.	Histone ChIP-seq	EFO:0003042	H1	cell_line		H2AFZ		-0.0254421	0.0254421	-0.947949
chr1:207518704:G>A	chr1:207453168-207584240							CHIP_HISTONE	CenterMaskScorer(requested_output=CHIP_HISTONE, width=2001, aggregation_type=DIFF_LOG2_SUM)	EFO:0003042 Histone ChIP-seq H2BK12ac	.	Histone ChIP-seq	EFO:0003042	H1	cell_line		H2BK12ac		-0.0330448	0.0330448	-0.960287
chr1:207518704:G>A	chr1:207453168-207584240							CHIP_HISTONE	CenterMaskScorer(requested_output=CHIP_HISTONE, width=2001, aggregation_type=DIFF_LOG2_SUM)	EFO:0003042 Histone ChIP-seq H2BK5ac	.	Histone ChIP-seq	EFO:0003042	H1	cell_line		H2BK5ac		-0.0335751	0.0335751	-0.966109
chr1:207518704:G>A	chr1:207453168-207584240							CHIP_HISTONE	CenterMaskScorer(requested_output=CHIP_HISTONE, width=2001, aggregation_type=DIFF_LOG2_SUM)	EFO:0003042 Histone ChIP-seq H3K27ac	.	Histone ChIP-seq	EFO:0003042	H1	cell_line		H3K27ac		-0.00844383	0.00844383	-0.767891
chr1:207518704:G>A	chr1:207453168-207584240							CHIP_HISTONE	CenterMaskScorer(requested_output=CHIP_HISTONE, width=2001, aggregation_type=DIFF_LOG2_SUM)	EFO:0003042 Histone ChIP-seq H3K27me3	.	Histone ChIP-seq	EFO:0003042	H1	cell_line		H3K27me3		-0.0102606	0.0102606	-0.830022
chr1:207518704:G>A	chr1:207453168-207584240							CHIP_HISTONE	CenterMaskScorer(requested_output=CHIP_HISTONE, width=2001, aggregation_type=DIFF_LOG2_SUM)	EFO:0003042 Histone ChIP-seq H3K36me3	.	Histone ChIP-seq	EFO:0003042	H1	cell_line		H3K36me3		0.010149	0.010149	0.743154
chr1:207518704:G>A	chr1:207453168-207584240							CHIP_HISTONE	CenterMaskScorer(requested_output=CHIP_HISTONE, width=2001, aggregation_type=DIFF_LOG2_SUM)	EFO:0003042 Histone ChIP-seq H3K4me1	.	Histone ChIP-seq	EFO:0003042	H1	cell_line		H3K4me1		-0.0202465	0.0202465	-0.799028
chr1:207518704:G>A	chr1:207453168-207584240							CHIP_HISTONE	CenterMaskScorer(requested_output=CHIP_HISTONE, width=2001, aggregation_type=DIFF_LOG2_SUM)	EFO:0003042 Histone ChIP-seq H3K4me2	.	Histone ChIP-seq	EFO:0003042	H1	cell_line		H3K4me2		-0.00607777	0.00607777	-0.553174
chr1:207518704:G>A	chr1:207453168-207584240							CHIP_HISTONE	CenterMaskScorer(requested_output=CHIP_HISTONE, width=2001, aggregation_type=DIFF_LOG2_SUM)	EFO:0003042 Histone ChIP-seq H3K4me3	.	Histone ChIP-seq	EFO:0003042	H1	cell_line		H3K4me3		-0.000161171	0.000161171	-0.103452
chr1:207518704:G>A	chr1:207453168-207584240							CHIP_HISTONE	CenterMaskScorer(requested_output=CHIP_HISTONE, width=2001, aggregation_type=DIFF_LOG2_SUM)	EFO:0003042 Histone ChIP-seq H3K79me2	.	Histone ChIP-seq	EFO:0003042	H1	cell_line		H3K79me2		0.00481606	0.00481606	0.46806
chr1:207518704:G>A	chr1:207453168-207584240							CHIP_HISTONE	CenterMaskScorer(requested_output=CHIP_HISTONE, width=2001, aggregation_type=DIFF_LOG2_SUM)	EFO:0003042 Histone ChIP-seq H3K9ac	.	Histone ChIP-seq	EFO:0003042	H1	cell_line		H3K9ac		-0.010561	0.010561	-0.833576
chr1:207518704:G>A	chr1:207453168-207584240							CHIP_HISTONE	CenterMaskScorer(requested_output=CHIP_HISTONE, width=2001, aggregation_type=DIFF_LOG2_SUM)	EFO:0003042 Histone ChIP-seq H3K9me3	.	Histone ChIP-seq	EFO:0003042	H1	cell_line		H3K9me3		0.020216	0.020216	0.909176
chr1:207518704:G>A	chr1:207453168-207584240							CHIP_HISTONE	CenterMaskScorer(requested_output=CHIP_HISTONE, width=2001, aggregation_type=DIFF_LOG2_SUM)	EFO:0003042 Histone ChIP-seq H4K20me1	.	Histone ChIP-seq	EFO:0003042	H1	cell_line		H4K20me1		0.010726	0.010726	0.830022
chr1:207518704:G>A	chr1:207453168-207584240							CHIP_HISTONE	CenterMaskScorer(requested_output=CHIP_HISTONE, width=2001, aggregation_type=DIFF_LOG2_SUM)	EFO:0003042 Histone ChIP-seq H4K91ac	.	Histone ChIP-seq	EFO:0003042	H1	cell_line		H4K91ac		-0.0137968	0.0137968	-0.862638
chr1:207518704:G>A	chr1:207453168-207584240							CHIP_HISTONE	CenterMaskScorer(requested_output=CHIP_HISTONE, width=2001, aggregation_type=DIFF_LOG2_SUM)	EFO:0003045 Histone ChIP-seq H3K27me3	.	Histone ChIP-seq	EFO:0003045	H9	cell_line		H3K27me3		0.0100584	0.0100584	0.790531
chr1:207518704:G>A	chr1:207453168-207584240							CHIP_HISTONE	CenterMaskScorer(requested_output=CHIP_HISTONE, width=2001, aggregation_type=DIFF_LOG2_SUM)	EFO:0003045 Histone ChIP-seq H3K36me3	.	Histone ChIP-seq	EFO:0003045	H9	cell_line		H3K36me3		-0.00478363	0.00478363	-0.545117
chr1:207518704:G>A	chr1:207453168-207584240							CHIP_HISTONE	CenterMaskScorer(requested_output=CHIP_HISTONE, width=2001, aggregation_type=DIFF_LOG2_SUM)	EFO:0003045 Histone ChIP-seq H3K4me1	.	Histone ChIP-seq	EFO:0003045	H9	cell_line		H3K4me1		-6.19888e-05	6.19888e-05	-0.103452
chr1:207518704:G>A	chr1:207453168-207584240							CHIP_HISTONE	CenterMaskScorer(requested_output=CHIP_HISTONE, width=2001, aggregation_type=DIFF_LOG2_SUM)	EFO:0003045 Histone ChIP-seq H3K4me2	.	Histone ChIP-seq	EFO:0003045	H9	cell_line		H3K4me2		-0.00930977	0.00930977	-0.763115
chr1:207518704:G>A	chr1:207453168-207584240							CHIP_HISTONE	CenterMaskScorer(requested_output=CHIP_HISTONE, width=2001, aggregation_type=DIFF_LOG2_SUM)	EFO:0003045 Histone ChIP-seq H3K4me3	.	Histone ChIP-seq	EFO:0003045	H9	cell_line		H3K4me3		-0.0121794	0.0121794	-0.850352
chr1:207518704:G>A	chr1:207453168-207584240							CHIP_HISTONE	CenterMaskScorer(requested_output=CHIP_HISTONE, width=2001, aggregation_type=DIFF_LOG2_SUM)	EFO:0003045 Histone ChIP-seq H3K9me3	.	Histone ChIP-seq	EFO:0003045	H9	cell_line		H3K9me3		0.020669	0.020669	0.92045
chr1:207518704:G>A	chr1:207453168-207584240							CHIP_HISTONE	CenterMaskScorer(requested_output=CHIP_HISTONE, width=2001, aggregation_type=DIFF_LOG2_SUM)	EFO:0003072 Histone ChIP-seq H2AFZ	.	Histone ChIP-seq	EFO:0003072	SK-N-SH	cell_line		H2AFZ		-0.022191	0.022191	-0.941769
chr1:207518704:G>A	chr1:207453168-207584240							CHIP_HISTONE	CenterMaskScorer(requested_output=CHIP_HISTONE, width=2001, aggregation_type=DIFF_LOG2_SUM)	EFO:0003072 Histone ChIP-seq H3K27ac	.	Histone ChIP-seq	EFO:0003072	SK-N-SH	cell_line		H3K27ac		-0.00232792	0.00232792	-0.343112
chr1:207518704:G>A	chr1:207453168-207584240							CHIP_HISTONE	CenterMaskScorer(requested_output=CHIP_HISTONE, width=2001, aggregation_type=DIFF_LOG2_SUM)	EFO:0003072 Histone ChIP-seq H3K27me3	.	Histone ChIP-seq	EFO:0003072	SK-N-SH	cell_line		H3K27me3		-0.00867844	0.00867844	-0.799028
chr1:207518704:G>A	chr1:207453168-207584240							CHIP_HISTONE	CenterMaskScorer(requested_output=CHIP_HISTONE, width=2001, aggregation_type=DIFF_LOG2_SUM)	EFO:0003072 Histone ChIP-seq H3K36me3	.	Histone ChIP-seq	EFO:0003072	SK-N-SH	cell_line		H3K36me3		0.00696373	0.00696373	0.613947
chr1:207518704:G>A	chr1:207453168-207584240							CHIP_HISTONE	CenterMaskScorer(requested_output=CHIP_HISTONE, width=2001, aggregation_type=DIFF_LOG2_SUM)	EFO:0003072 Histone ChIP-seq H3K4me1	.	Histone ChIP-seq	EFO:0003072	SK-N-SH	cell_line		H3K4me1		-0.0136976	0.0136976	-0.758254
chr1:207518704:G>A	chr1:207453168-207584240							CHIP_HISTONE	CenterMaskScorer(requested_output=CHIP_HISTONE, width=2001, aggregation_type=DIFF_LOG2_SUM)	EFO:0003072 Histone ChIP-seq H3K4me2	.	Histone ChIP-seq	EFO:0003072	SK-N-SH	cell_line		H3K4me2		-0.021349	0.021349	-0.918669
chr1:207518704:G>A	chr1:207453168-207584240							CHIP_HISTONE	CenterMaskScorer(requested_output=CHIP_HISTONE, width=2001, aggregation_type=DIFF_LOG2_SUM)	EFO:0003072 Histone ChIP-seq H3K4me3	.	Histone ChIP-seq	EFO:0003072	SK-N-SH	cell_line		H3K4me3		-0.00783634	0.00783634	-0.840483
chr1:207518704:G>A	chr1:207453168-207584240							CHIP_HISTONE	CenterMaskScorer(requested_output=CHIP_HISTONE, width=2001, aggregation_type=DIFF_LOG2_SUM)	EFO:0003072 Histone ChIP-seq H3K79me2	.	Histone ChIP-seq	EFO:0003072	SK-N-SH	cell_line		H3K79me2		-0.00201035	0.00201035	-0.431257
chr1:207518704:G>A	chr1:207453168-207584240							CHIP_HISTONE	CenterMaskScorer(requested_output=CHIP_HISTONE, width=2001, aggregation_type=DIFF_LOG2_SUM)	EFO:0003072 Histone ChIP-seq H3K9ac	.	Histone ChIP-seq	EFO:0003072	SK-N-SH	cell_line		H3K9ac		0	0	-0.171333
chr1:207518704:G>A	chr1:207453168-207584240							CHIP_HISTONE	CenterMaskScorer(requested_output=CHIP_HISTONE, width=2001, aggregation_type=DIFF_LOG2_SUM)	EFO:0003072 Histone ChIP-seq H4K20me1	.	Histone ChIP-seq	EFO:0003072	SK-N-SH	cell_line		H4K20me1		0.00889587	0.00889587	0.837063
chr1:207518704:G>A	chr1:207453168-207584240							CHIP_HISTONE	CenterMaskScorer(requested_output=CHIP_HISTONE, width=2001, aggregation_type=DIFF_LOG2_SUM)	EFO:0005236 Histone ChIP-seq H3K27me3	.	Histone ChIP-seq	EFO:0005236	NT2/D1	cell_line		H3K27me3		0.0143032	0.0143032	0.815107
chr1:207518704:G>A	chr1:207453168-207584240							CHIP_HISTONE	CenterMaskScorer(requested_output=CHIP_HISTONE, width=2001, aggregation_type=DIFF_LOG2_SUM)	EFO:0005236 Histone ChIP-seq H3K36me3	.	Histone ChIP-seq	EFO:0005236	NT2/D1	cell_line		H3K36me3		-0.0118713	0.0118713	-0.803161
chr1:207518704:G>A	chr1:207453168-207584240							CHIP_HISTONE	CenterMaskScorer(requested_output=CHIP_HISTONE, width=2001, aggregation_type=DIFF_LOG2_SUM)	EFO:0005236 Histone ChIP-seq H3K4me1	.	Histone ChIP-seq	EFO:0005236	NT2/D1	cell_line		H3K4me1		-0.0314713	0.0314713	-0.925572
chr1:207518704:G>A	chr1:207453168-207584240							CHIP_HISTONE	CenterMaskScorer(requested_output=CHIP_HISTONE, width=2001, aggregation_type=DIFF_LOG2_SUM)	EFO:0005236 Histone ChIP-seq H3K4me3	.	Histone ChIP-seq	EFO:0005236	NT2/D1	cell_line		H3K4me3		-0.000752449	0.000752449	-0.204714
chr1:207518704:G>A	chr1:207453168-207584240							CHIP_HISTONE	CenterMaskScorer(requested_output=CHIP_HISTONE, width=2001, aggregation_type=DIFF_LOG2_SUM)	EFO:0005236 Histone ChIP-seq H3K9ac	.	Histone ChIP-seq	EFO:0005236	NT2/D1	cell_line		H3K9ac		-0.0183315	0.0183315	-0.862638
chr1:207518704:G>A	chr1:207453168-207584240							CHIP_HISTONE	CenterMaskScorer(requested_output=CHIP_HISTONE, width=2001, aggregation_type=DIFF_LOG2_SUM)	EFO:0005236 Histone ChIP-seq H3K9me3	.	Histone ChIP-seq	EFO:0005236	NT2/D1	cell_line		H3K9me3		0.0028944	0.0028944	0.137554
chr1:207518704:G>A	chr1:207453168-207584240							CHIP_HISTONE	CenterMaskScorer(requested_output=CHIP_HISTONE, width=2001, aggregation_type=DIFF_LOG2_SUM)	EFO:0005333 Histone ChIP-seq H3K4me3	.	Histone ChIP-seq	EFO:0005333	GM08714	cell_line		H3K4me3		0.0153465	0.0153465	0.879325
chr1:207518704:G>A	chr1:207453168-207584240							CHIP_HISTONE	CenterMaskScorer(requested_output=CHIP_HISTONE, width=2001, aggregation_type=DIFF_LOG2_SUM)	EFO:0005337 Histone ChIP-seq H3K4me3	.	Histone ChIP-seq	EFO:0005337	GM12864	cell_line		H3K4me3		0.00274467	0.00274467	0.291254
chr1:207518704:G>A	chr1:207453168-207584240							CHIP_HISTONE	CenterMaskScorer(requested_output=CHIP_HISTONE, width=2001, aggregation_type=DIFF_LOG2_SUM)	EFO:0005338 Histone ChIP-seq H3K4me3	.	Histone ChIP-seq	EFO:0005338	GM12865	cell_line		H3K4me3		-0.0068922	0.0068922	-0.716204
chr1:207518704:G>A	chr1:207453168-207584240							CHIP_HISTONE	CenterMaskScorer(requested_output=CHIP_HISTONE, width=2001, aggregation_type=DIFF_LOG2_SUM)	EFO:0005694 Histone ChIP-seq H2AFZ	.	Histone ChIP-seq	EFO:0005694	KMS-11	cell_line		H2AFZ		-0.0109072	0.0109072	-0.881915
chr1:207518704:G>A	chr1:207453168-207584240							CHIP_HISTONE	CenterMaskScorer(requested_output=CHIP_HISTONE, width=2001, aggregation_type=DIFF_LOG2_SUM)	EFO:0005694 Histone ChIP-seq H3K27ac	.	Histone ChIP-seq	EFO:0005694	KMS-11	cell_line		H3K27ac		0.000400543	0.000400543	-0.114851
chr1:207518704:G>A	chr1:207453168-207584240							CHIP_HISTONE	CenterMaskScorer(requested_output=CHIP_HISTONE, width=2001, aggregation_type=DIFF_LOG2_SUM)	EFO:0005694 Histone ChIP-seq H3K4me1	.	Histone ChIP-seq	EFO:0005694	KMS-11	cell_line		H3K4me1		0.00199509	0.00199509	0.137554
chr1:207518704:G>A	chr1:207453168-207584240							CHIP_HISTONE	CenterMaskScorer(requested_output=CHIP_HISTONE, width=2001, aggregation_type=DIFF_LOG2_SUM)	EFO:0005694 Histone ChIP-seq H3K4me2	.	Histone ChIP-seq	EFO:0005694	KMS-11	cell_line		H3K4me2		0.000452995	0.000452995	-0.0691056
chr1:207518704:G>A	chr1:207453168-207584240							CHIP_HISTONE	CenterMaskScorer(requested_output=CHIP_HISTONE, width=2001, aggregation_type=DIFF_LOG2_SUM)	EFO:0005694 Histone ChIP-seq H3K79me2	.	Histone ChIP-seq	EFO:0005694	KMS-11	cell_line		H3K79me2		0.00212574	0.00212574	0.373276
chr1:207518704:G>A	chr1:207453168-207584240							CHIP_HISTONE	CenterMaskScorer(requested_output=CHIP_HISTONE, width=2001, aggregation_type=DIFF_LOG2_SUM)	EFO:0005694 Histone ChIP-seq H3K9ac	.	Histone ChIP-seq	EFO:0005694	KMS-11	cell_line		H3K9ac		0.000384331	0.000384331	-0.0920268
chr1:207518704:G>A	chr1:207453168-207584240							CHIP_HISTONE	CenterMaskScorer(requested_output=CHIP_HISTONE, width=2001, aggregation_type=DIFF_LOG2_SUM)	EFO:0005710 Histone ChIP-seq H3K4me3	.	Histone ChIP-seq	EFO:0005710	HFF-Myc	cell_line		H3K4me3		-0.0104613	0.0104613	-0.772583
chr1:207518704:G>A	chr1:207453168-207584240							CHIP_HISTONE	CenterMaskScorer(requested_output=CHIP_HISTONE, width=2001, aggregation_type=DIFF_LOG2_SUM)	EFO:0005715 Histone ChIP-seq H3K27ac	.	Histone ChIP-seq	EFO:0005715	WERI-Rb-1	cell_line		H3K27ac		-0.00988865	0.00988865	-0.727257
chr1:207518704:G>A	chr1:207453168-207584240							CHIP_HISTONE	CenterMaskScorer(requested_output=CHIP_HISTONE, width=2001, aggregation_type=DIFF_LOG2_SUM)	EFO:0005715 Histone ChIP-seq H3K36me3	.	Histone ChIP-seq	EFO:0005715	WERI-Rb-1	cell_line		H3K36me3		0	0	-0.0461112
chr1:207518704:G>A	chr1:207453168-207584240							CHIP_HISTONE	CenterMaskScorer(requested_output=CHIP_HISTONE, width=2001, aggregation_type=DIFF_LOG2_SUM)	EFO:0005715 Histone ChIP-seq H3K4me1	.	Histone ChIP-seq	EFO:0005715	WERI-Rb-1	cell_line		H3K4me1		-0.00312328	0.00312328	-0.353249
chr1:207518704:G>A	chr1:207453168-207584240							CHIP_HISTONE	CenterMaskScorer(requested_output=CHIP_HISTONE, width=2001, aggregation_type=DIFF_LOG2_SUM)	EFO:0005715 Histone ChIP-seq H3K4me3	.	Histone ChIP-seq	EFO:0005715	WERI-Rb-1	cell_line		H3K4me3		-0.00941849	0.00941849	-0.655252
chr1:207518704:G>A	chr1:207453168-207584240							CHIP_HISTONE	CenterMaskScorer(requested_output=CHIP_HISTONE, width=2001, aggregation_type=DIFF_LOG2_SUM)	EFO:0005719 Histone ChIP-seq H2AFZ	.	Histone ChIP-seq	EFO:0005719	Karpas-422	cell_line		H2AFZ		-0.00901794	0.00901794	-0.772583
chr1:207518704:G>A	chr1:207453168-207584240							CHIP_HISTONE	CenterMaskScorer(requested_output=CHIP_HISTONE, width=2001, aggregation_type=DIFF_LOG2_SUM)	EFO:0005719 Histone ChIP-seq H3K27ac	.	Histone ChIP-seq	EFO:0005719	Karpas-422	cell_line		H3K27ac		0.00230789	0.00230789	0.0461112
chr1:207518704:G>A	chr1:207453168-207584240							CHIP_HISTONE	CenterMaskScorer(requested_output=CHIP_HISTONE, width=2001, aggregation_type=DIFF_LOG2_SUM)	EFO:0005719 Histone ChIP-seq H3K36me3	.	Histone ChIP-seq	EFO:0005719	Karpas-422	cell_line		H3K36me3		0.00611115	0.00611115	0.584379
chr1:207518704:G>A	chr1:207453168-207584240							CHIP_HISTONE	CenterMaskScorer(requested_output=CHIP_HISTONE, width=2001, aggregation_type=DIFF_LOG2_SUM)	EFO:0005719 Histone ChIP-seq H3K4me1	.	Histone ChIP-seq	EFO:0005719	Karpas-422	cell_line		H3K4me1		-0.00447273	0.00447273	-0.42182
chr1:207518704:G>A	chr1:207453168-207584240							CHIP_HISTONE	CenterMaskScorer(requested_output=CHIP_HISTONE, width=2001, aggregation_type=DIFF_LOG2_SUM)	EFO:0005719 Histone ChIP-seq H3K4me2	.	Histone ChIP-seq	EFO:0005719	Karpas-422	cell_line		H3K4me2		-0.0111265	0.0111265	-0.698927
chr1:207518704:G>A	chr1:207453168-207584240							CHIP_HISTONE	CenterMaskScorer(requested_output=CHIP_HISTONE, width=2001, aggregation_type=DIFF_LOG2_SUM)	EFO:0005719 Histone ChIP-seq H3K4me3	.	Histone ChIP-seq	EFO:0005719	Karpas-422	cell_line		H3K4me3		-0.00551701	0.00551701	-0.621084
chr1:207518704:G>A	chr1:207453168-207584240							CHIP_HISTONE	CenterMaskScorer(requested_output=CHIP_HISTONE, width=2001, aggregation_type=DIFF_LOG2_SUM)	EFO:0005719 Histone ChIP-seq H3K79me2	.	Histone ChIP-seq	EFO:0005719	Karpas-422	cell_line		H3K79me2		0.00502872	0.00502872	0.553174
chr1:207518704:G>A	chr1:207453168-207584240							CHIP_HISTONE	CenterMaskScorer(requested_output=CHIP_HISTONE, width=2001, aggregation_type=DIFF_LOG2_SUM)	EFO:0005719 Histone ChIP-seq H3K9ac	.	Histone ChIP-seq	EFO:0005719	Karpas-422	cell_line		H3K9ac		-0.0012188	0.0012188	-0.24848
chr1:207518704:G>A	chr1:207453168-207584240							CHIP_HISTONE	CenterMaskScorer(requested_output=CHIP_HISTONE, width=2001, aggregation_type=DIFF_LOG2_SUM)	EFO:0005719 Histone ChIP-seq H3K9me3	.	Histone ChIP-seq	EFO:0005719	Karpas-422	cell_line		H3K9me3		0.00571632	0.00571632	0.561129
chr1:207518704:G>A	chr1:207453168-207584240							CHIP_HISTONE	CenterMaskScorer(requested_output=CHIP_HISTONE, width=2001, aggregation_type=DIFF_LOG2_SUM)	EFO:0005722 Histone ChIP-seq H3K27ac	.	Histone ChIP-seq	EFO:0005722	SJCRH30	cell_line		H3K27ac		-0.00410748	0.00410748	-0.613947
chr1:207518704:G>A	chr1:207453168-207584240							CHIP_HISTONE	CenterMaskScorer(requested_output=CHIP_HISTONE, width=2001, aggregation_type=DIFF_LOG2_SUM)	EFO:0005722 Histone ChIP-seq H3K36me3	.	Histone ChIP-seq	EFO:0005722	SJCRH30	cell_line		H3K36me3		0.000491142	0.000491142	-0.0115355
chr1:207518704:G>A	chr1:207453168-207584240							CHIP_HISTONE	CenterMaskScorer(requested_output=CHIP_HISTONE, width=2001, aggregation_type=DIFF_LOG2_SUM)	EFO:0005722 Histone ChIP-seq H3K4me1	.	Histone ChIP-seq	EFO:0005722	SJCRH30	cell_line		H3K4me1		0.00242996	0.00242996	0.280661
chr1:207518704:G>A	chr1:207453168-207584240							CHIP_HISTONE	CenterMaskScorer(requested_output=CHIP_HISTONE, width=2001, aggregation_type=DIFF_LOG2_SUM)	EFO:0005722 Histone ChIP-seq H3K4me3	.	Histone ChIP-seq	EFO:0005722	SJCRH30	cell_line		H3K4me3		-0.0133743	0.0133743	-0.871233
chr1:207518704:G>A	chr1:207453168-207584240							CHIP_HISTONE	CenterMaskScorer(requested_output=CHIP_HISTONE, width=2001, aggregation_type=DIFF_LOG2_SUM)	EFO:0005723 Histone ChIP-seq H2AFZ	.	Histone ChIP-seq	EFO:0005723	GM23248	cell_line		H2AFZ		-0.0310297	0.0310297	-0.94306
chr1:207518704:G>A	chr1:207453168-207584240							CHIP_HISTONE	CenterMaskScorer(requested_output=CHIP_HISTONE, width=2001, aggregation_type=DIFF_LOG2_SUM)	EFO:0005723 Histone ChIP-seq H3F3A	.	Histone ChIP-seq	EFO:0005723	GM23248	cell_line		H3F3A		-0.00141621	0.00141621	-0.312224
chr1:207518704:G>A	chr1:207453168-207584240							CHIP_HISTONE	CenterMaskScorer(requested_output=CHIP_HISTONE, width=2001, aggregation_type=DIFF_LOG2_SUM)	EFO:0005723 Histone ChIP-seq H3K27ac	.	Histone ChIP-seq	EFO:0005723	GM23248	cell_line		H3K27ac		-0.0135527	0.0135527	-0.818943
chr1:207518704:G>A	chr1:207453168-207584240							CHIP_HISTONE	CenterMaskScorer(requested_output=CHIP_HISTONE, width=2001, aggregation_type=DIFF_LOG2_SUM)	EFO:0005723 Histone ChIP-seq H3K27me3	.	Histone ChIP-seq	EFO:0005723	GM23248	cell_line		H3K27me3		0.00111389	0.00111389	0.0345942
chr1:207518704:G>A	chr1:207453168-207584240							CHIP_HISTONE	CenterMaskScorer(requested_output=CHIP_HISTONE, width=2001, aggregation_type=DIFF_LOG2_SUM)	EFO:0005723 Histone ChIP-seq H3K36me3	.	Histone ChIP-seq	EFO:0005723	GM23248	cell_line		H3K36me3		0.00214386	0.00214386	0.21574
chr1:207518704:G>A	chr1:207453168-207584240							CHIP_HISTONE	CenterMaskScorer(requested_output=CHIP_HISTONE, width=2001, aggregation_type=DIFF_LOG2_SUM)	EFO:0005723 Histone ChIP-seq H3K4me1	.	Histone ChIP-seq	EFO:0005723	GM23248	cell_line		H3K4me1		-0.0139904	0.0139904	-0.818943
chr1:207518704:G>A	chr1:207453168-207584240							CHIP_HISTONE	CenterMaskScorer(requested_output=CHIP_HISTONE, width=2001, aggregation_type=DIFF_LOG2_SUM)	EFO:0005723 Histone ChIP-seq H3K4me2	.	Histone ChIP-seq	EFO:0005723	GM23248	cell_line		H3K4me2		-0.0218258	0.0218258	-0.879325
chr1:207518704:G>A	chr1:207453168-207584240							CHIP_HISTONE	CenterMaskScorer(requested_output=CHIP_HISTONE, width=2001, aggregation_type=DIFF_LOG2_SUM)	EFO:0005723 Histone ChIP-seq H3K4me3	.	Histone ChIP-seq	EFO:0005723	GM23248	cell_line		H3K4me3		-0.010623	0.010623	-0.833576
chr1:207518704:G>A	chr1:207453168-207584240							CHIP_HISTONE	CenterMaskScorer(requested_output=CHIP_HISTONE, width=2001, aggregation_type=DIFF_LOG2_SUM)	EFO:0005723 Histone ChIP-seq H3K79me2	.	Histone ChIP-seq	EFO:0005723	GM23248	cell_line		H3K79me2		-0.00220776	0.00220776	-0.431257
chr1:207518704:G>A	chr1:207453168-207584240							CHIP_HISTONE	CenterMaskScorer(requested_output=CHIP_HISTONE, width=2001, aggregation_type=DIFF_LOG2_SUM)	EFO:0005723 Histone ChIP-seq H3K9ac	.	Histone ChIP-seq	EFO:0005723	GM23248	cell_line		H3K9ac		-0.01266	0.01266	-0.818943
chr1:207518704:G>A	chr1:207453168-207584240							CHIP_HISTONE	CenterMaskScorer(requested_output=CHIP_HISTONE, width=2001, aggregation_type=DIFF_LOG2_SUM)	EFO:0005724 Histone ChIP-seq H2AFZ	.	Histone ChIP-seq	EFO:0005724	MM.1S	cell_line		H2AFZ		-0.00630283	0.00630283	-0.767891
chr1:207518704:G>A	chr1:207453168-207584240							CHIP_HISTONE	CenterMaskScorer(requested_output=CHIP_HISTONE, width=2001, aggregation_type=DIFF_LOG2_SUM)	EFO:0005724 Histone ChIP-seq H3F3A	.	Histone ChIP-seq	EFO:0005724	MM.1S	cell_line		H3F3A		-0.000396729	0.000396729	-0.21574
chr1:207518704:G>A	chr1:207453168-207584240							CHIP_HISTONE	CenterMaskScorer(requested_output=CHIP_HISTONE, width=2001, aggregation_type=DIFF_LOG2_SUM)	EFO:0005724 Histone ChIP-seq H3K27ac	.	Histone ChIP-seq	EFO:0005724	MM.1S	cell_line		H3K27ac		0.0010252	0.0010252	1.13776e-12
chr1:207518704:G>A	chr1:207453168-207584240							CHIP_HISTONE	CenterMaskScorer(requested_output=CHIP_HISTONE, width=2001, aggregation_type=DIFF_LOG2_SUM)	EFO:0005724 Histone ChIP-seq H3K27me3	.	Histone ChIP-seq	EFO:0005724	MM.1S	cell_line		H3K27me3		-0.002244	0.002244	-0.373276
chr1:207518704:G>A	chr1:207453168-207584240							CHIP_HISTONE	CenterMaskScorer(requested_output=CHIP_HISTONE, width=2001, aggregation_type=DIFF_LOG2_SUM)	EFO:0005724 Histone ChIP-seq H3K4me1	.	Histone ChIP-seq	EFO:0005724	MM.1S	cell_line		H3K4me1		0.000934601	0.000934601	-0.0115355
chr1:207518704:G>A	chr1:207453168-207584240							CHIP_HISTONE	CenterMaskScorer(requested_output=CHIP_HISTONE, width=2001, aggregation_type=DIFF_LOG2_SUM)	EFO:0005724 Histone ChIP-seq H3K4me2	.	Histone ChIP-seq	EFO:0005724	MM.1S	cell_line		H3K4me2		-0.00457954	0.00457954	-0.621084
chr1:207518704:G>A	chr1:207453168-207584240							CHIP_HISTONE	CenterMaskScorer(requested_output=CHIP_HISTONE, width=2001, aggregation_type=DIFF_LOG2_SUM)	EFO:0005724 Histone ChIP-seq H3K4me3	.	Histone ChIP-seq	EFO:0005724	MM.1S	cell_line		H3K4me3		-0.00218582	0.00218582	-0.511872
chr1:207518704:G>A	chr1:207453168-207584240							CHIP_HISTONE	CenterMaskScorer(requested_output=CHIP_HISTONE, width=2001, aggregation_type=DIFF_LOG2_SUM)	EFO:0005724 Histone ChIP-seq H3K79me2	.	Histone ChIP-seq	EFO:0005724	MM.1S	cell_line		H3K79me2		-0.00121021	0.00121021	-0.383161
chr1:207518704:G>A	chr1:207453168-207584240							CHIP_HISTONE	CenterMaskScorer(requested_output=CHIP_HISTONE, width=2001, aggregation_type=DIFF_LOG2_SUM)	EFO:0005724 Histone ChIP-seq H3K9ac	.	Histone ChIP-seq	EFO:0005724	MM.1S	cell_line		H3K9ac		-0.000853538	0.000853538	-0.322597
chr1:207518704:G>A	chr1:207453168-207584240							CHIP_HISTONE	CenterMaskScorer(requested_output=CHIP_HISTONE, width=2001, aggregation_type=DIFF_LOG2_SUM)	EFO:0005725 Histone ChIP-seq H3K27me3	.	Histone ChIP-seq	EFO:0005725	BE2C	cell_line		H3K27me3		-0.00576591	0.00576591	-0.753308
chr1:207518704:G>A	chr1:207453168-207584240							CHIP_HISTONE	CenterMaskScorer(requested_output=CHIP_HISTONE, width=2001, aggregation_type=DIFF_LOG2_SUM)	EFO:0005725 Histone ChIP-seq H3K36me3	.	Histone ChIP-seq	EFO:0005725	BE2C	cell_line		H3K36me3		0.00158978	0.00158978	0.322597
chr1:207518704:G>A	chr1:207453168-207584240							CHIP_HISTONE	CenterMaskScorer(requested_output=CHIP_HISTONE, width=2001, aggregation_type=DIFF_LOG2_SUM)	EFO:0005725 Histone ChIP-seq H3K4me1	.	Histone ChIP-seq	EFO:0005725	BE2C	cell_line		H3K4me1		-0.00098896	0.00098896	-0.24848
chr1:207518704:G>A	chr1:207453168-207584240							CHIP_HISTONE	CenterMaskScorer(requested_output=CHIP_HISTONE, width=2001, aggregation_type=DIFF_LOG2_SUM)	EFO:0005725 Histone ChIP-seq H3K4me3	.	Histone ChIP-seq	EFO:0005725	BE2C	cell_line		H3K4me3		-0.0243044	0.0243044	-0.907154
chr1:207518704:G>A	chr1:207453168-207584240							CHIP_HISTONE	CenterMaskScorer(requested_output=CHIP_HISTONE, width=2001, aggregation_type=DIFF_LOG2_SUM)	EFO:0005726 Histone ChIP-seq H3K4me3	.	Histone ChIP-seq	EFO:0005726	LNCaP clone FGC	cell_line		H3K4me3		-0.02596	0.02596	-0.913094
chr1:207518704:G>A	chr1:207453168-207584240							CHIP_HISTONE	CenterMaskScorer(requested_output=CHIP_HISTONE, width=2001, aggregation_type=DIFF_LOG2_SUM)	EFO:0005904 Histone ChIP-seq H3K27me3	.	Histone ChIP-seq	EFO:0005904	H7	cell_line		H3K27me3		0.00720501	0.00720501	0.561129
chr1:207518704:G>A	chr1:207453168-207584240							CHIP_HISTONE	CenterMaskScorer(requested_output=CHIP_HISTONE, width=2001, aggregation_type=DIFF_LOG2_SUM)	EFO:0005904 Histone ChIP-seq H3K36me3	.	Histone ChIP-seq	EFO:0005904	H7	cell_line		H3K36me3		0.0053463	0.0053463	0.42182
chr1:207518704:G>A	chr1:207453168-207584240							CHIP_HISTONE	CenterMaskScorer(requested_output=CHIP_HISTONE, width=2001, aggregation_type=DIFF_LOG2_SUM)	EFO:0005904 Histone ChIP-seq H3K4me3	.	Histone ChIP-seq	EFO:0005904	H7	cell_line		H3K4me3		-0.0113564	0.0113564	-0.826399
chr1:207518704:G>A	chr1:207453168-207584240							CHIP_HISTONE	CenterMaskScorer(requested_output=CHIP_HISTONE, width=2001, aggregation_type=DIFF_LOG2_SUM)	EFO:0005907 Histone ChIP-seq H3K27ac	.	Histone ChIP-seq	EFO:0005907	OCI-LY1	cell_line		H3K27ac		0.0043745	0.0043745	0.237625
chr1:207518704:G>A	chr1:207453168-207584240							CHIP_HISTONE	CenterMaskScorer(requested_output=CHIP_HISTONE, width=2001, aggregation_type=DIFF_LOG2_SUM)	EFO:0005907 Histone ChIP-seq H3K36me3	.	Histone ChIP-seq	EFO:0005907	OCI-LY1	cell_line		H3K36me3		0.00255108	0.00255108	0.21574
chr1:207518704:G>A	chr1:207453168-207584240							CHIP_HISTONE	CenterMaskScorer(requested_output=CHIP_HISTONE, width=2001, aggregation_type=DIFF_LOG2_SUM)	EFO:0005907 Histone ChIP-seq H3K4me1	.	Histone ChIP-seq	EFO:0005907	OCI-LY1	cell_line		H3K4me1		-0.0174417	0.0174417	-0.748275
chr1:207518704:G>A	chr1:207453168-207584240							CHIP_HISTONE	CenterMaskScorer(requested_output=CHIP_HISTONE, width=2001, aggregation_type=DIFF_LOG2_SUM)	EFO:0005907 Histone ChIP-seq H3K4me2	.	Histone ChIP-seq	EFO:0005907	OCI-LY1	cell_line		H3K4me2		0.0012598	0.0012598	0.0691056
chr1:207518704:G>A	chr1:207453168-207584240							CHIP_HISTONE	CenterMaskScorer(requested_output=CHIP_HISTONE, width=2001, aggregation_type=DIFF_LOG2_SUM)	EFO:0005907 Histone ChIP-seq H3K4me3	.	Histone ChIP-seq	EFO:0005907	OCI-LY1	cell_line		H3K4me3		-0.0108004	0.0108004	-0.753308
chr1:207518704:G>A	chr1:207453168-207584240							CHIP_HISTONE	CenterMaskScorer(requested_output=CHIP_HISTONE, width=2001, aggregation_type=DIFF_LOG2_SUM)	EFO:0005907 Histone ChIP-seq H3K79me2	.	Histone ChIP-seq	EFO:0005907	OCI-LY1	cell_line		H3K79me2		0.00569057	0.00569057	0.628119
chr1:207518704:G>A	chr1:207453168-207584240							CHIP_HISTONE	CenterMaskScorer(requested_output=CHIP_HISTONE, width=2001, aggregation_type=DIFF_LOG2_SUM)	EFO:0005907 Histone ChIP-seq H3K9ac	.	Histone ChIP-seq	EFO:0005907	OCI-LY1	cell_line		H3K9ac		0.00239944	0.00239944	0.193636
chr1:207518704:G>A	chr1:207453168-207584240							CHIP_HISTONE	CenterMaskScorer(requested_output=CHIP_HISTONE, width=2001, aggregation_type=DIFF_LOG2_SUM)	EFO:0006270 Histone ChIP-seq H3K27ac	.	Histone ChIP-seq	EFO:0006270	AG04450	cell_line		H3K27ac		-0.00751114	0.00751114	-0.668219
chr1:207518704:G>A	chr1:207453168-207584240							CHIP_HISTONE	CenterMaskScorer(requested_output=CHIP_HISTONE, width=2001, aggregation_type=DIFF_LOG2_SUM)	EFO:0006270 Histone ChIP-seq H3K27me3	.	Histone ChIP-seq	EFO:0006270	AG04450	cell_line		H3K27me3		-0.00993729	0.00993729	-0.763115
chr1:207518704:G>A	chr1:207453168-207584240							CHIP_HISTONE	CenterMaskScorer(requested_output=CHIP_HISTONE, width=2001, aggregation_type=DIFF_LOG2_SUM)	EFO:0006270 Histone ChIP-seq H3K4me3	.	Histone ChIP-seq	EFO:0006270	AG04450	cell_line		H3K4me3		-0.00637627	0.00637627	-0.661785
chr1:207518704:G>A	chr1:207453168-207584240							CHIP_HISTONE	CenterMaskScorer(requested_output=CHIP_HISTONE, width=2001, aggregation_type=DIFF_LOG2_SUM)	EFO:0006270 Histone ChIP-seq H3K9me3	.	Histone ChIP-seq	EFO:0006270	AG04450	cell_line		H3K9me3		-0.0252523	0.0252523	-0.859657
chr1:207518704:G>A	chr1:207453168-207584240							CHIP_HISTONE	CenterMaskScorer(requested_output=CHIP_HISTONE, width=2001, aggregation_type=DIFF_LOG2_SUM)	EFO:0006283 Histone ChIP-seq H3K27ac	.	Histone ChIP-seq	EFO:0006283	KOPT-K1	cell_line		H3K27ac		-0.00649357	0.00649357	-0.536958
chr1:207518704:G>A	chr1:207453168-207584240							CHIP_HISTONE	CenterMaskScorer(requested_output=CHIP_HISTONE, width=2001, aggregation_type=DIFF_LOG2_SUM)	EFO:0006283 Histone ChIP-seq H3K36me3	.	Histone ChIP-seq	EFO:0006283	KOPT-K1	cell_line		H3K36me3		0.000355721	0.000355721	-0.0461112
chr1:207518704:G>A	chr1:207453168-207584240							CHIP_HISTONE	CenterMaskScorer(requested_output=CHIP_HISTONE, width=2001, aggregation_type=DIFF_LOG2_SUM)	EFO:0006283 Histone ChIP-seq H3K4me1	.	Histone ChIP-seq	EFO:0006283	KOPT-K1	cell_line		H3K4me1		-0.00104618	0.00104618	-0.160114
chr1:207518704:G>A	chr1:207453168-207584240							CHIP_HISTONE	CenterMaskScorer(requested_output=CHIP_HISTONE, width=2001, aggregation_type=DIFF_LOG2_SUM)	EFO:0006365 Histone ChIP-seq H3K27ac	.	Histone ChIP-seq	EFO:0006365	C4-2B	cell_line		H3K27ac		-0.0550146	0.0550146	-0.962044
chr1:207518704:G>A	chr1:207453168-207584240							CHIP_HISTONE	CenterMaskScorer(requested_output=CHIP_HISTONE, width=2001, aggregation_type=DIFF_LOG2_SUM)	EFO:0006710 Histone ChIP-seq H2AFZ	.	Histone ChIP-seq	EFO:0006710	OCI-LY3	cell_line		H2AFZ		-0.0161238	0.0161238	-0.879325
chr1:207518704:G>A	chr1:207453168-207584240							CHIP_HISTONE	CenterMaskScorer(requested_output=CHIP_HISTONE, width=2001, aggregation_type=DIFF_LOG2_SUM)	EFO:0006710 Histone ChIP-seq H3K27ac	.	Histone ChIP-seq	EFO:0006710	OCI-LY3	cell_line		H3K27ac		-0.00248432	0.00248432	-0.363304
chr1:207518704:G>A	chr1:207453168-207584240							CHIP_HISTONE	CenterMaskScorer(requested_output=CHIP_HISTONE, width=2001, aggregation_type=DIFF_LOG2_SUM)	EFO:0006710 Histone ChIP-seq H3K27me3	.	Histone ChIP-seq	EFO:0006710	OCI-LY3	cell_line		H3K27me3		0.00755215	0.00755215	0.568981
chr1:207518704:G>A	chr1:207453168-207584240							CHIP_HISTONE	CenterMaskScorer(requested_output=CHIP_HISTONE, width=2001, aggregation_type=DIFF_LOG2_SUM)	EFO:0006710 Histone ChIP-seq H3K36me3	.	Histone ChIP-seq	EFO:0006710	OCI-LY3	cell_line		H3K36me3		0.00751686	0.00751686	0.635053
chr1:207518704:G>A	chr1:207453168-207584240							CHIP_HISTONE	CenterMaskScorer(requested_output=CHIP_HISTONE, width=2001, aggregation_type=DIFF_LOG2_SUM)	EFO:0006710 Histone ChIP-seq H3K4me1	.	Histone ChIP-seq	EFO:0006710	OCI-LY3	cell_line		H3K4me1		-0.0070467	0.0070467	-0.561129
chr1:207518704:G>A	chr1:207453168-207584240							CHIP_HISTONE	CenterMaskScorer(requested_output=CHIP_HISTONE, width=2001, aggregation_type=DIFF_LOG2_SUM)	EFO:0006710 Histone ChIP-seq H3K4me2	.	Histone ChIP-seq	EFO:0006710	OCI-LY3	cell_line		H3K4me2		-0.0192146	0.0192146	-0.818943
chr1:207518704:G>A	chr1:207453168-207584240							CHIP_HISTONE	CenterMaskScorer(requested_output=CHIP_HISTONE, width=2001, aggregation_type=DIFF_LOG2_SUM)	EFO:0006710 Histone ChIP-seq H3K4me3	.	Histone ChIP-seq	EFO:0006710	OCI-LY3	cell_line		H3K4me3		-0.00778294	0.00778294	-0.70478
chr1:207518704:G>A	chr1:207453168-207584240							CHIP_HISTONE	CenterMaskScorer(requested_output=CHIP_HISTONE, width=2001, aggregation_type=DIFF_LOG2_SUM)	EFO:0006710 Histone ChIP-seq H3K79me2	.	Histone ChIP-seq	EFO:0006710	OCI-LY3	cell_line		H3K79me2		0.00474167	0.00474167	0.528697
chr1:207518704:G>A	chr1:207453168-207584240							CHIP_HISTONE	CenterMaskScorer(requested_output=CHIP_HISTONE, width=2001, aggregation_type=DIFF_LOG2_SUM)	EFO:0006710 Histone ChIP-seq H3K9ac	.	Histone ChIP-seq	EFO:0006710	OCI-LY3	cell_line		H3K9ac		-0.00557423	0.00557423	-0.635053
chr1:207518704:G>A	chr1:207453168-207584240							CHIP_HISTONE	CenterMaskScorer(requested_output=CHIP_HISTONE, width=2001, aggregation_type=DIFF_LOG2_SUM)	EFO:0006710 Histone ChIP-seq H4K20me1	.	Histone ChIP-seq	EFO:0006710	OCI-LY3	cell_line		H4K20me1		0.00714016	0.00714016	0.716204
chr1:207518704:G>A	chr1:207453168-207584240							CHIP_HISTONE	CenterMaskScorer(requested_output=CHIP_HISTONE, width=2001, aggregation_type=DIFF_LOG2_SUM)	EFO:0006711 Histone ChIP-seq H2AFZ	.	Histone ChIP-seq	EFO:0006711	OCI-LY7	cell_line		H2AFZ		-0.0115395	0.0115395	-0.803161
chr1:207518704:G>A	chr1:207453168-207584240							CHIP_HISTONE	CenterMaskScorer(requested_output=CHIP_HISTONE, width=2001, aggregation_type=DIFF_LOG2_SUM)	EFO:0006711 Histone ChIP-seq H3K27ac	.	Histone ChIP-seq	EFO:0006711	OCI-LY7	cell_line		H3K27ac		0.00522995	0.00522995	0.312224
chr1:207518704:G>A	chr1:207453168-207584240							CHIP_HISTONE	CenterMaskScorer(requested_output=CHIP_HISTONE, width=2001, aggregation_type=DIFF_LOG2_SUM)	EFO:0006711 Histone ChIP-seq H3K36me3	.	Histone ChIP-seq	EFO:0006711	OCI-LY7	cell_line		H3K36me3		0.00557041	0.00557041	0.485882
chr1:207518704:G>A	chr1:207453168-207584240							CHIP_HISTONE	CenterMaskScorer(requested_output=CHIP_HISTONE, width=2001, aggregation_type=DIFF_LOG2_SUM)	EFO:0006711 Histone ChIP-seq H3K4me1	.	Histone ChIP-seq	EFO:0006711	OCI-LY7	cell_line		H3K4me1		-0.00619888	0.00619888	-0.47702
chr1:207518704:G>A	chr1:207453168-207584240							CHIP_HISTONE	CenterMaskScorer(requested_output=CHIP_HISTONE, width=2001, aggregation_type=DIFF_LOG2_SUM)	EFO:0006711 Histone ChIP-seq H3K4me2	.	Histone ChIP-seq	EFO:0006711	OCI-LY7	cell_line		H3K4me2		-0.00810718	0.00810718	-0.635053
chr1:207518704:G>A	chr1:207453168-207584240							CHIP_HISTONE	CenterMaskScorer(requested_output=CHIP_HISTONE, width=2001, aggregation_type=DIFF_LOG2_SUM)	EFO:0006711 Histone ChIP-seq H3K4me3	.	Histone ChIP-seq	EFO:0006711	OCI-LY7	cell_line		H3K4me3		-0.00386143	0.00386143	-0.47702
chr1:207518704:G>A	chr1:207453168-207584240							CHIP_HISTONE	CenterMaskScorer(requested_output=CHIP_HISTONE, width=2001, aggregation_type=DIFF_LOG2_SUM)	EFO:0006711 Histone ChIP-seq H3K79me2	.	Histone ChIP-seq	EFO:0006711	OCI-LY7	cell_line		H3K79me2		0.00402927	0.00402927	0.41229
chr1:207518704:G>A	chr1:207453168-207584240							CHIP_HISTONE	CenterMaskScorer(requested_output=CHIP_HISTONE, width=2001, aggregation_type=DIFF_LOG2_SUM)	EFO:0007070 Histone ChIP-seq H2AFZ	.	Histone ChIP-seq	EFO:0007070	ACC112	cell_line		H2AFZ		-0.0428991	0.0428991	-0.955539
chr1:207518704:G>A	chr1:207453168-207584240							CHIP_HISTONE	CenterMaskScorer(requested_output=CHIP_HISTONE, width=2001, aggregation_type=DIFF_LOG2_SUM)	EFO:0007070 Histone ChIP-seq H3K27ac	.	Histone ChIP-seq	EFO:0007070	ACC112	cell_line		H3K27ac		-0.0219688	0.0219688	-0.859657
chr1:207518704:G>A	chr1:207453168-207584240							CHIP_HISTONE	CenterMaskScorer(requested_output=CHIP_HISTONE, width=2001, aggregation_type=DIFF_LOG2_SUM)	EFO:0007070 Histone ChIP-seq H3K27me3	.	Histone ChIP-seq	EFO:0007070	ACC112	cell_line		H3K27me3		0.00143719	0.00143719	0.0345942
chr1:207518704:G>A	chr1:207453168-207584240							CHIP_HISTONE	CenterMaskScorer(requested_output=CHIP_HISTONE, width=2001, aggregation_type=DIFF_LOG2_SUM)	EFO:0007070 Histone ChIP-seq H3K36me3	.	Histone ChIP-seq	EFO:0007070	ACC112	cell_line		H3K36me3		0.000143051	0.000143051	-0.0691056
chr1:207518704:G>A	chr1:207453168-207584240							CHIP_HISTONE	CenterMaskScorer(requested_output=CHIP_HISTONE, width=2001, aggregation_type=DIFF_LOG2_SUM)	EFO:0007070 Histone ChIP-seq H3K4me1	.	Histone ChIP-seq	EFO:0007070	ACC112	cell_line		H3K4me1		-0.0410194	0.0410194	-0.907154
chr1:207518704:G>A	chr1:207453168-207584240							CHIP_HISTONE	CenterMaskScorer(requested_output=CHIP_HISTONE, width=2001, aggregation_type=DIFF_LOG2_SUM)	EFO:0007070 Histone ChIP-seq H3K4me3	.	Histone ChIP-seq	EFO:0007070	ACC112	cell_line		H3K4me3		-0.0208282	0.0208282	-0.886939
chr1:207518704:G>A	chr1:207453168-207584240							CHIP_HISTONE	CenterMaskScorer(requested_output=CHIP_HISTONE, width=2001, aggregation_type=DIFF_LOG2_SUM)	EFO:0007070 Histone ChIP-seq H3K79me2	.	Histone ChIP-seq	EFO:0007070	ACC112	cell_line		H3K79me2		-0.0032711	0.0032711	-0.528697
chr1:207518704:G>A	chr1:207453168-207584240							CHIP_HISTONE	CenterMaskScorer(requested_output=CHIP_HISTONE, width=2001, aggregation_type=DIFF_LOG2_SUM)	EFO:0007074 Histone ChIP-seq H2AFZ	.	Histone ChIP-seq	EFO:0007074	DND-41	cell_line		H2AFZ		-0.0176449	0.0176449	-0.927208
chr1:207518704:G>A	chr1:207453168-207584240							CHIP_HISTONE	CenterMaskScorer(requested_output=CHIP_HISTONE, width=2001, aggregation_type=DIFF_LOG2_SUM)	EFO:0007074 Histone ChIP-seq H3K27ac	.	Histone ChIP-seq	EFO:0007074	DND-41	cell_line		H3K27ac		-0.0030098	0.0030098	-0.46806
chr1:207518704:G>A	chr1:207453168-207584240							CHIP_HISTONE	CenterMaskScorer(requested_output=CHIP_HISTONE, width=2001, aggregation_type=DIFF_LOG2_SUM)	EFO:0007074 Histone ChIP-seq H3K36me3	.	Histone ChIP-seq	EFO:0007074	DND-41	cell_line		H3K36me3		0.00600338	0.00600338	0.520335
chr1:207518704:G>A	chr1:207453168-207584240							CHIP_HISTONE	CenterMaskScorer(requested_output=CHIP_HISTONE, width=2001, aggregation_type=DIFF_LOG2_SUM)	EFO:0007074 Histone ChIP-seq H3K4me1	.	Histone ChIP-seq	EFO:0007074	DND-41	cell_line		H3K4me1		-0.0127735	0.0127735	-0.767891
chr1:207518704:G>A	chr1:207453168-207584240							CHIP_HISTONE	CenterMaskScorer(requested_output=CHIP_HISTONE, width=2001, aggregation_type=DIFF_LOG2_SUM)	EFO:0007074 Histone ChIP-seq H3K4me2	.	Histone ChIP-seq	EFO:0007074	DND-41	cell_line		H3K4me2		-0.0118122	0.0118122	-0.790531
chr1:207518704:G>A	chr1:207453168-207584240							CHIP_HISTONE	CenterMaskScorer(requested_output=CHIP_HISTONE, width=2001, aggregation_type=DIFF_LOG2_SUM)	EFO:0007074 Histone ChIP-seq H3K4me3	.	Histone ChIP-seq	EFO:0007074	DND-41	cell_line		H3K4me3		0.00390148	0.00390148	0.485882
chr1:207518704:G>A	chr1:207453168-207584240							CHIP_HISTONE	CenterMaskScorer(requested_output=CHIP_HISTONE, width=2001, aggregation_type=DIFF_LOG2_SUM)	EFO:0007074 Histone ChIP-seq H3K79me2	.	Histone ChIP-seq	EFO:0007074	DND-41	cell_line		H3K79me2		0.00682735	0.00682735	0.648619
chr1:207518704:G>A	chr1:207453168-207584240							CHIP_HISTONE	CenterMaskScorer(requested_output=CHIP_HISTONE, width=2001, aggregation_type=DIFF_LOG2_SUM)	EFO:0007074 Histone ChIP-seq H3K9ac	.	Histone ChIP-seq	EFO:0007074	DND-41	cell_line		H3K9ac		-0.0116205	0.0116205	-0.830022
chr1:207518704:G>A	chr1:207453168-207584240							CHIP_HISTONE	CenterMaskScorer(requested_output=CHIP_HISTONE, width=2001, aggregation_type=DIFF_LOG2_SUM)	EFO:0007074 Histone ChIP-seq H4K20me1	.	Histone ChIP-seq	EFO:0007074	DND-41	cell_line		H4K20me1		0.0019455	0.0019455	0.193636
chr1:207518704:G>A	chr1:207453168-207584240							CHIP_HISTONE	CenterMaskScorer(requested_output=CHIP_HISTONE, width=2001, aggregation_type=DIFF_LOG2_SUM)	EFO:0007076 Histone ChIP-seq H3K36me3	.	Histone ChIP-seq	EFO:0007076	ES-I3	cell_line		H3K36me3		0.00302696	0.00302696	0.259272
chr1:207518704:G>A	chr1:207453168-207584240							CHIP_HISTONE	CenterMaskScorer(requested_output=CHIP_HISTONE, width=2001, aggregation_type=DIFF_LOG2_SUM)	EFO:0007076 Histone ChIP-seq H3K4me1	.	Histone ChIP-seq	EFO:0007076	ES-I3	cell_line		H3K4me1		-0.0373058	0.0373058	-0.873985
chr1:207518704:G>A	chr1:207453168-207584240							CHIP_HISTONE	CenterMaskScorer(requested_output=CHIP_HISTONE, width=2001, aggregation_type=DIFF_LOG2_SUM)	EFO:0007076 Histone ChIP-seq H3K9ac	.	Histone ChIP-seq	EFO:0007076	ES-I3	cell_line		H3K9ac		-0.0224485	0.0224485	-0.891761
chr1:207518704:G>A	chr1:207453168-207584240							CHIP_HISTONE	CenterMaskScorer(requested_output=CHIP_HISTONE, width=2001, aggregation_type=DIFF_LOG2_SUM)	EFO:0007083 Histone ChIP-seq H3K27ac	.	Histone ChIP-seq	EFO:0007083	HUES48	cell_line		H3K27ac		-0.0162182	0.0162182	-0.716204
chr1:207518704:G>A	chr1:207453168-207584240							CHIP_HISTONE	CenterMaskScorer(requested_output=CHIP_HISTONE, width=2001, aggregation_type=DIFF_LOG2_SUM)	EFO:0007083 Histone ChIP-seq H3K27me3	.	Histone ChIP-seq	EFO:0007083	HUES48	cell_line		H3K27me3		0.00364494	0.00364494	0.322597
chr1:207518704:G>A	chr1:207453168-207584240							CHIP_HISTONE	CenterMaskScorer(requested_output=CHIP_HISTONE, width=2001, aggregation_type=DIFF_LOG2_SUM)	EFO:0007083 Histone ChIP-seq H3K36me3	.	Histone ChIP-seq	EFO:0007083	HUES48	cell_line		H3K36me3		-0.00164986	0.00164986	-0.332894
chr1:207518704:G>A	chr1:207453168-207584240							CHIP_HISTONE	CenterMaskScorer(requested_output=CHIP_HISTONE, width=2001, aggregation_type=DIFF_LOG2_SUM)	EFO:0007083 Histone ChIP-seq H3K4me1	.	Histone ChIP-seq	EFO:0007083	HUES48	cell_line		H3K4me1		-0.0261631	0.0261631	-0.818943
chr1:207518704:G>A	chr1:207453168-207584240							CHIP_HISTONE	CenterMaskScorer(requested_output=CHIP_HISTONE, width=2001, aggregation_type=DIFF_LOG2_SUM)	EFO:0007083 Histone ChIP-seq H3K4me3	.	Histone ChIP-seq	EFO:0007083	HUES48	cell_line		H3K4me3		-0.00251961	0.00251961	-0.363304
chr1:207518704:G>A	chr1:207453168-207584240							CHIP_HISTONE	CenterMaskScorer(requested_output=CHIP_HISTONE, width=2001, aggregation_type=DIFF_LOG2_SUM)	EFO:0007083 Histone ChIP-seq H3K9ac	.	Histone ChIP-seq	EFO:0007083	HUES48	cell_line		H3K9ac		-0.00597191	0.00597191	-0.686934
chr1:207518704:G>A	chr1:207453168-207584240							CHIP_HISTONE	CenterMaskScorer(requested_output=CHIP_HISTONE, width=2001, aggregation_type=DIFF_LOG2_SUM)	EFO:0007083 Histone ChIP-seq H3K9me3	.	Histone ChIP-seq	EFO:0007083	HUES48	cell_line		H3K9me3		0.00986481	0.00986481	0.698927
chr1:207518704:G>A	chr1:207453168-207584240							CHIP_HISTONE	CenterMaskScorer(requested_output=CHIP_HISTONE, width=2001, aggregation_type=DIFF_LOG2_SUM)	EFO:0007086 Histone ChIP-seq H3K27ac	.	Histone ChIP-seq	EFO:0007086	HUES6	cell_line		H3K27ac		-0.0187387	0.0187387	-0.886939
chr1:207518704:G>A	chr1:207453168-207584240							CHIP_HISTONE	CenterMaskScorer(requested_output=CHIP_HISTONE, width=2001, aggregation_type=DIFF_LOG2_SUM)	EFO:0007086 Histone ChIP-seq H3K27me3	.	Histone ChIP-seq	EFO:0007086	HUES6	cell_line		H3K27me3		0.0147142	0.0147142	0.753308
chr1:207518704:G>A	chr1:207453168-207584240							CHIP_HISTONE	CenterMaskScorer(requested_output=CHIP_HISTONE, width=2001, aggregation_type=DIFF_LOG2_SUM)	EFO:0007086 Histone ChIP-seq H3K36me3	.	Histone ChIP-seq	EFO:0007086	HUES6	cell_line		H3K36me3		-0.00180912	0.00180912	-0.27
chr1:207518704:G>A	chr1:207453168-207584240							CHIP_HISTONE	CenterMaskScorer(requested_output=CHIP_HISTONE, width=2001, aggregation_type=DIFF_LOG2_SUM)	EFO:0007086 Histone ChIP-seq H3K4me1	.	Histone ChIP-seq	EFO:0007086	HUES6	cell_line		H3K4me1		-0.043045	0.043045	-0.886939
chr1:207518704:G>A	chr1:207453168-207584240							CHIP_HISTONE	CenterMaskScorer(requested_output=CHIP_HISTONE, width=2001, aggregation_type=DIFF_LOG2_SUM)	EFO:0007086 Histone ChIP-seq H3K4me3	.	Histone ChIP-seq	EFO:0007086	HUES6	cell_line		H3K4me3		-0.00952625	0.00952625	-0.661785
chr1:207518704:G>A	chr1:207453168-207584240							CHIP_HISTONE	CenterMaskScorer(requested_output=CHIP_HISTONE, width=2001, aggregation_type=DIFF_LOG2_SUM)	EFO:0007086 Histone ChIP-seq H3K9ac	.	Histone ChIP-seq	EFO:0007086	HUES6	cell_line		H3K9ac		-0.0198278	0.0198278	-0.879325
chr1:207518704:G>A	chr1:207453168-207584240							CHIP_HISTONE	CenterMaskScorer(requested_output=CHIP_HISTONE, width=2001, aggregation_type=DIFF_LOG2_SUM)	EFO:0007086 Histone ChIP-seq H3K9me3	.	Histone ChIP-seq	EFO:0007086	HUES6	cell_line		H3K9me3		0.00734997	0.00734997	0.449849
chr1:207518704:G>A	chr1:207453168-207584240							CHIP_HISTONE	CenterMaskScorer(requested_output=CHIP_HISTONE, width=2001, aggregation_type=DIFF_LOG2_SUM)	EFO:0007089 Histone ChIP-seq H3K27ac	.	Histone ChIP-seq	EFO:0007089	HUES64	cell_line		H3K27ac		-0.0137329	0.0137329	-0.794819
chr1:207518704:G>A	chr1:207453168-207584240							CHIP_HISTONE	CenterMaskScorer(requested_output=CHIP_HISTONE, width=2001, aggregation_type=DIFF_LOG2_SUM)	EFO:0007089 Histone ChIP-seq H3K27me3	.	Histone ChIP-seq	EFO:0007089	HUES64	cell_line		H3K27me3		0.00992203	0.00992203	0.698927
chr1:207518704:G>A	chr1:207453168-207584240							CHIP_HISTONE	CenterMaskScorer(requested_output=CHIP_HISTONE, width=2001, aggregation_type=DIFF_LOG2_SUM)	EFO:0007089 Histone ChIP-seq H3K36me3	.	Histone ChIP-seq	EFO:0007089	HUES64	cell_line		H3K36me3		0	0	-0.114851
chr1:207518704:G>A	chr1:207453168-207584240							CHIP_HISTONE	CenterMaskScorer(requested_output=CHIP_HISTONE, width=2001, aggregation_type=DIFF_LOG2_SUM)	EFO:0007089 Histone ChIP-seq H3K4me1	.	Histone ChIP-seq	EFO:0007089	HUES64	cell_line		H3K4me1		-0.0269432	0.0269432	-0.822706
chr1:207518704:G>A	chr1:207453168-207584240							CHIP_HISTONE	CenterMaskScorer(requested_output=CHIP_HISTONE, width=2001, aggregation_type=DIFF_LOG2_SUM)	EFO:0007089 Histone ChIP-seq H3K4me3	.	Histone ChIP-seq	EFO:0007089	HUES64	cell_line		H3K4me3		-0.00272942	0.00272942	-0.332894
chr1:207518704:G>A	chr1:207453168-207584240							CHIP_HISTONE	CenterMaskScorer(requested_output=CHIP_HISTONE, width=2001, aggregation_type=DIFF_LOG2_SUM)	EFO:0007089 Histone ChIP-seq H3K9ac	.	Histone ChIP-seq	EFO:0007089	HUES64	cell_line		H3K9ac		-0.00991726	0.00991726	-0.763115
chr1:207518704:G>A	chr1:207453168-207584240							CHIP_HISTONE	CenterMaskScorer(requested_output=CHIP_HISTONE, width=2001, aggregation_type=DIFF_LOG2_SUM)	EFO:0007089 Histone ChIP-seq H3K9me3	.	Histone ChIP-seq	EFO:0007089	HUES64	cell_line		H3K9me3		0.014061	0.014061	0.799028
chr1:207518704:G>A	chr1:207453168-207584240							CHIP_HISTONE	CenterMaskScorer(requested_output=CHIP_HISTONE, width=2001, aggregation_type=DIFF_LOG2_SUM)	EFO:0007096 Histone ChIP-seq H3K36me3	.	Histone ChIP-seq	EFO:0007096	iPS DF 19.11	cell_line		H3K36me3		-0.0317001	0.0317001	-0.980821
chr1:207518704:G>A	chr1:207453168-207584240							CHIP_HISTONE	CenterMaskScorer(requested_output=CHIP_HISTONE, width=2001, aggregation_type=DIFF_LOG2_SUM)	EFO:0007096 Histone ChIP-seq H3K4me1	.	Histone ChIP-seq	EFO:0007096	iPS DF 19.11	cell_line		H3K4me1		-0.0523052	0.0523052	-0.979925
chr1:207518704:G>A	chr1:207453168-207584240							CHIP_HISTONE	CenterMaskScorer(requested_output=CHIP_HISTONE, width=2001, aggregation_type=DIFF_LOG2_SUM)	EFO:0007096 Histone ChIP-seq H3K4me3	.	Histone ChIP-seq	EFO:0007096	iPS DF 19.11	cell_line		H3K4me3		-0.0355148	0.0355148	-0.982497
chr1:207518704:G>A	chr1:207453168-207584240							CHIP_HISTONE	CenterMaskScorer(requested_output=CHIP_HISTONE, width=2001, aggregation_type=DIFF_LOG2_SUM)	EFO:0007096 Histone ChIP-seq H3K9me3	.	Histone ChIP-seq	EFO:0007096	iPS DF 19.11	cell_line		H3K9me3		-0.0257874	0.0257874	-0.971741
chr1:207518704:G>A	chr1:207453168-207584240							CHIP_HISTONE	CenterMaskScorer(requested_output=CHIP_HISTONE, width=2001, aggregation_type=DIFF_LOG2_SUM)	EFO:0007098 Histone ChIP-seq H3K27me3	.	Histone ChIP-seq	EFO:0007098	iPS DF 6.9	cell_line		H3K27me3		0.00727749	0.00727749	0.698927
chr1:207518704:G>A	chr1:207453168-207584240							CHIP_HISTONE	CenterMaskScorer(requested_output=CHIP_HISTONE, width=2001, aggregation_type=DIFF_LOG2_SUM)	EFO:0007098 Histone ChIP-seq H3K4me3	.	Histone ChIP-seq	EFO:0007098	iPS DF 6.9	cell_line		H3K4me3		-0.00482655	0.00482655	-0.668219
chr1:207518704:G>A	chr1:207453168-207584240							CHIP_HISTONE	CenterMaskScorer(requested_output=CHIP_HISTONE, width=2001, aggregation_type=DIFF_LOG2_SUM)	EFO:0007099 Histone ChIP-seq H3K4me3	.	Histone ChIP-seq	EFO:0007099	iPS-11a	cell_line		H3K4me3		0.00703239	0.00703239	0.716204
chr1:207518704:G>A	chr1:207453168-207584240							CHIP_HISTONE	CenterMaskScorer(requested_output=CHIP_HISTONE, width=2001, aggregation_type=DIFF_LOG2_SUM)	EFO:0007102 Histone ChIP-seq H3K27me3	.	Histone ChIP-seq	EFO:0007102	iPS-15b	cell_line		H3K27me3		0.00979805	0.00979805	0.584379
chr1:207518704:G>A	chr1:207453168-207584240							CHIP_HISTONE	CenterMaskScorer(requested_output=CHIP_HISTONE, width=2001, aggregation_type=DIFF_LOG2_SUM)	EFO:0007102 Histone ChIP-seq H3K36me3	.	Histone ChIP-seq	EFO:0007102	iPS-15b	cell_line		H3K36me3		-0.000741959	0.000741959	-0.137554
chr1:207518704:G>A	chr1:207453168-207584240							CHIP_HISTONE	CenterMaskScorer(requested_output=CHIP_HISTONE, width=2001, aggregation_type=DIFF_LOG2_SUM)	EFO:0007102 Histone ChIP-seq H3K4me1	.	Histone ChIP-seq	EFO:0007102	iPS-15b	cell_line		H3K4me1		-0.0245333	0.0245333	-0.811199
chr1:207518704:G>A	chr1:207453168-207584240							CHIP_HISTONE	CenterMaskScorer(requested_output=CHIP_HISTONE, width=2001, aggregation_type=DIFF_LOG2_SUM)	EFO:0007102 Histone ChIP-seq H3K4me3	.	Histone ChIP-seq	EFO:0007102	iPS-15b	cell_line		H3K4me3		-0.00513077	0.00513077	-0.568981
chr1:207518704:G>A	chr1:207453168-207584240							CHIP_HISTONE	CenterMaskScorer(requested_output=CHIP_HISTONE, width=2001, aggregation_type=DIFF_LOG2_SUM)	EFO:0007102 Histone ChIP-seq H3K9ac	.	Histone ChIP-seq	EFO:0007102	iPS-15b	cell_line		H3K9ac		-0.0114403	0.0114403	-0.790531
chr1:207518704:G>A	chr1:207453168-207584240							CHIP_HISTONE	CenterMaskScorer(requested_output=CHIP_HISTONE, width=2001, aggregation_type=DIFF_LOG2_SUM)	EFO:0007105 Histone ChIP-seq H3K27me3	.	Histone ChIP-seq	EFO:0007105	iPS-18a	cell_line		H3K27me3		0.00280094	0.00280094	0.226711
chr1:207518704:G>A	chr1:207453168-207584240							CHIP_HISTONE	CenterMaskScorer(requested_output=CHIP_HISTONE, width=2001, aggregation_type=DIFF_LOG2_SUM)	EFO:0007105 Histone ChIP-seq H3K36me3	.	Histone ChIP-seq	EFO:0007105	iPS-18a	cell_line		H3K36me3		0.00181389	0.00181389	0.148854
chr1:207518704:G>A	chr1:207453168-207584240							CHIP_HISTONE	CenterMaskScorer(requested_output=CHIP_HISTONE, width=2001, aggregation_type=DIFF_LOG2_SUM)	EFO:0007105 Histone ChIP-seq H3K4me1	.	Histone ChIP-seq	EFO:0007105	iPS-18a	cell_line		H3K4me1		-0.0210915	0.0210915	-0.777192
chr1:207518704:G>A	chr1:207453168-207584240							CHIP_HISTONE	CenterMaskScorer(requested_output=CHIP_HISTONE, width=2001, aggregation_type=DIFF_LOG2_SUM)	EFO:0007105 Histone ChIP-seq H3K4me3	.	Histone ChIP-seq	EFO:0007105	iPS-18a	cell_line		H3K4me3		0.00261402	0.00261402	0.226711
chr1:207518704:G>A	chr1:207453168-207584240							CHIP_HISTONE	CenterMaskScorer(requested_output=CHIP_HISTONE, width=2001, aggregation_type=DIFF_LOG2_SUM)	EFO:0007105 Histone ChIP-seq H3K9ac	.	Histone ChIP-seq	EFO:0007105	iPS-18a	cell_line		H3K9ac		-0.00384808	0.00384808	-0.46806
chr1:207518704:G>A	chr1:207453168-207584240							CHIP_HISTONE	CenterMaskScorer(requested_output=CHIP_HISTONE, width=2001, aggregation_type=DIFF_LOG2_SUM)	EFO:0007105 Histone ChIP-seq H3K9me3	.	Histone ChIP-seq	EFO:0007105	iPS-18a	cell_line		H3K9me3		0.00918961	0.00918961	0.727257
chr1:207518704:G>A	chr1:207453168-207584240							CHIP_HISTONE	CenterMaskScorer(requested_output=CHIP_HISTONE, width=2001, aggregation_type=DIFF_LOG2_SUM)	EFO:0007107 Histone ChIP-seq H3K4me3	.	Histone ChIP-seq	EFO:0007107	iPS-18c	cell_line		H3K4me3		-0.00310516	0.00310516	-0.42182
chr1:207518704:G>A	chr1:207453168-207584240							CHIP_HISTONE	CenterMaskScorer(requested_output=CHIP_HISTONE, width=2001, aggregation_type=DIFF_LOG2_SUM)	EFO:0007107 Histone ChIP-seq H3K9me3	.	Histone ChIP-seq	EFO:0007107	iPS-18c	cell_line		H3K9me3		0.00617504	0.00617504	0.576731
chr1:207518704:G>A	chr1:207453168-207584240							CHIP_HISTONE	CenterMaskScorer(requested_output=CHIP_HISTONE, width=2001, aggregation_type=DIFF_LOG2_SUM)	EFO:0007108 Histone ChIP-seq H3K27ac	.	Histone ChIP-seq	EFO:0007108	iPS-20b	cell_line		H3K27ac		-0.0149393	0.0149393	-0.865561
chr1:207518704:G>A	chr1:207453168-207584240							CHIP_HISTONE	CenterMaskScorer(requested_output=CHIP_HISTONE, width=2001, aggregation_type=DIFF_LOG2_SUM)	EFO:0007108 Histone ChIP-seq H3K27me3	.	Histone ChIP-seq	EFO:0007108	iPS-20b	cell_line		H3K27me3		0.0128355	0.0128355	0.743154
chr1:207518704:G>A	chr1:207453168-207584240							CHIP_HISTONE	CenterMaskScorer(requested_output=CHIP_HISTONE, width=2001, aggregation_type=DIFF_LOG2_SUM)	EFO:0007108 Histone ChIP-seq H3K36me3	.	Histone ChIP-seq	EFO:0007108	iPS-20b	cell_line		H3K36me3		0.00135326	0.00135326	0.0461112
chr1:207518704:G>A	chr1:207453168-207584240							CHIP_HISTONE	CenterMaskScorer(requested_output=CHIP_HISTONE, width=2001, aggregation_type=DIFF_LOG2_SUM)	EFO:0007108 Histone ChIP-seq H3K4me1	.	Histone ChIP-seq	EFO:0007108	iPS-20b	cell_line		H3K4me1		-0.0171404	0.0171404	-0.772583
chr1:207518704:G>A	chr1:207453168-207584240							CHIP_HISTONE	CenterMaskScorer(requested_output=CHIP_HISTONE, width=2001, aggregation_type=DIFF_LOG2_SUM)	EFO:0007108 Histone ChIP-seq H3K4me3	.	Histone ChIP-seq	EFO:0007108	iPS-20b	cell_line		H3K4me3		0.00404358	0.00404358	0.312224
chr1:207518704:G>A	chr1:207453168-207584240							CHIP_HISTONE	CenterMaskScorer(requested_output=CHIP_HISTONE, width=2001, aggregation_type=DIFF_LOG2_SUM)	EFO:0007108 Histone ChIP-seq H3K9ac	.	Histone ChIP-seq	EFO:0007108	iPS-20b	cell_line		H3K9ac		-0.00617123	0.00617123	-0.576731
chr1:207518704:G>A	chr1:207453168-207584240							CHIP_HISTONE	CenterMaskScorer(requested_output=CHIP_HISTONE, width=2001, aggregation_type=DIFF_LOG2_SUM)	EFO:0007108 Histone ChIP-seq H3K9me3	.	Histone ChIP-seq	EFO:0007108	iPS-20b	cell_line		H3K9me3		0.0118132	0.0118132	0.732646
chr1:207518704:G>A	chr1:207453168-207584240							CHIP_HISTONE	CenterMaskScorer(requested_output=CHIP_HISTONE, width=2001, aggregation_type=DIFF_LOG2_SUM)	EFO:0007112 Histone ChIP-seq H2AFZ	.	Histone ChIP-seq	EFO:0007112	Loucy	cell_line		H2AFZ		-0.0177917	0.0177917	-0.891761
chr1:207518704:G>A	chr1:207453168-207584240							CHIP_HISTONE	CenterMaskScorer(requested_output=CHIP_HISTONE, width=2001, aggregation_type=DIFF_LOG2_SUM)	EFO:0007112 Histone ChIP-seq H3K36me3	.	Histone ChIP-seq	EFO:0007112	Loucy	cell_line		H3K36me3		0.00132847	0.00132847	0.0920268
chr1:207518704:G>A	chr1:207453168-207584240							CHIP_HISTONE	CenterMaskScorer(requested_output=CHIP_HISTONE, width=2001, aggregation_type=DIFF_LOG2_SUM)	EFO:0007112 Histone ChIP-seq H3K4me1	.	Histone ChIP-seq	EFO:0007112	Loucy	cell_line		H3K4me1		-0.0103235	0.0103235	-0.661785
chr1:207518704:G>A	chr1:207453168-207584240							CHIP_HISTONE	CenterMaskScorer(requested_output=CHIP_HISTONE, width=2001, aggregation_type=DIFF_LOG2_SUM)	EFO:0007112 Histone ChIP-seq H3K4me2	.	Histone ChIP-seq	EFO:0007112	Loucy	cell_line		H3K4me2		-0.00990677	0.00990677	-0.668219
chr1:207518704:G>A	chr1:207453168-207584240							CHIP_HISTONE	CenterMaskScorer(requested_output=CHIP_HISTONE, width=2001, aggregation_type=DIFF_LOG2_SUM)	EFO:0007112 Histone ChIP-seq H3K4me3	.	Histone ChIP-seq	EFO:0007112	Loucy	cell_line		H3K4me3		-0.0051136	0.0051136	-0.584379
chr1:207518704:G>A	chr1:207453168-207584240							CHIP_HISTONE	CenterMaskScorer(requested_output=CHIP_HISTONE, width=2001, aggregation_type=DIFF_LOG2_SUM)	EFO:0007112 Histone ChIP-seq H3K79me2	.	Histone ChIP-seq	EFO:0007112	Loucy	cell_line		H3K79me2		0.0031271	0.0031271	0.363304
chr1:207518704:G>A	chr1:207453168-207584240							CHIP_HISTONE	CenterMaskScorer(requested_output=CHIP_HISTONE, width=2001, aggregation_type=DIFF_LOG2_SUM)	EFO:0007112 Histone ChIP-seq H3K9ac	.	Histone ChIP-seq	EFO:0007112	Loucy	cell_line		H3K9ac		-0.0068512	0.0068512	-0.613947
chr1:207518704:G>A	chr1:207453168-207584240							CHIP_HISTONE	CenterMaskScorer(requested_output=CHIP_HISTONE, width=2001, aggregation_type=DIFF_LOG2_SUM)	EFO:0007116 Histone ChIP-seq H3K27me3	.	Histone ChIP-seq	EFO:0007116	UCSF-4	cell_line		H3K27me3		0.00408936	0.00408936	0.536958
chr1:207518704:G>A	chr1:207453168-207584240							CHIP_HISTONE	CenterMaskScorer(requested_output=CHIP_HISTONE, width=2001, aggregation_type=DIFF_LOG2_SUM)	EFO:0007116 Histone ChIP-seq H3K36me3	.	Histone ChIP-seq	EFO:0007116	UCSF-4	cell_line		H3K36me3		0.00475216	0.00475216	0.536958
chr1:207518704:G>A	chr1:207453168-207584240							CHIP_HISTONE	CenterMaskScorer(requested_output=CHIP_HISTONE, width=2001, aggregation_type=DIFF_LOG2_SUM)	EFO:0007116 Histone ChIP-seq H3K4me1	.	Histone ChIP-seq	EFO:0007116	UCSF-4	cell_line		H3K4me1		-0.0201511	0.0201511	-0.837063
chr1:207518704:G>A	chr1:207453168-207584240							CHIP_HISTONE	CenterMaskScorer(requested_output=CHIP_HISTONE, width=2001, aggregation_type=DIFF_LOG2_SUM)	EFO:0007116 Histone ChIP-seq H3K4me3	.	Histone ChIP-seq	EFO:0007116	UCSF-4	cell_line		H3K4me3		0.00440311	0.00440311	0.727257
chr1:207518704:G>A	chr1:207453168-207584240							CHIP_HISTONE	CenterMaskScorer(requested_output=CHIP_HISTONE, width=2001, aggregation_type=DIFF_LOG2_SUM)	EFO:0007116 Histone ChIP-seq H3K9me3	.	Histone ChIP-seq	EFO:0007116	UCSF-4	cell_line		H3K9me3		0.0112123	0.0112123	0.830022
chr1:207518704:G>A	chr1:207453168-207584240							CHIP_HISTONE	CenterMaskScorer(requested_output=CHIP_HISTONE, width=2001, aggregation_type=DIFF_LOG2_SUM)	EFO:0007598 Histone ChIP-seq H3K27ac	.	Histone ChIP-seq	EFO:0007598	HAP-1	cell_line		H3K27ac		-0.00146103	0.00146103	-0.39296
chr1:207518704:G>A	chr1:207453168-207584240							CHIP_HISTONE	CenterMaskScorer(requested_output=CHIP_HISTONE, width=2001, aggregation_type=DIFF_LOG2_SUM)	EFO:0007598 Histone ChIP-seq H3K36me3	.	Histone ChIP-seq	EFO:0007598	HAP-1	cell_line		H3K36me3		0.00286961	0.00286961	0.46806
chr1:207518704:G>A	chr1:207453168-207584240							CHIP_HISTONE	CenterMaskScorer(requested_output=CHIP_HISTONE, width=2001, aggregation_type=DIFF_LOG2_SUM)	EFO:0007598 Histone ChIP-seq H3K4me1	.	Histone ChIP-seq	EFO:0007598	HAP-1	cell_line		H3K4me1		-0.00446701	0.00446701	-0.621084
chr1:207518704:G>A	chr1:207453168-207584240							CHIP_HISTONE	CenterMaskScorer(requested_output=CHIP_HISTONE, width=2001, aggregation_type=DIFF_LOG2_SUM)	EFO:0007598 Histone ChIP-seq H3K4me3	.	Histone ChIP-seq	EFO:0007598	HAP-1	cell_line		H3K4me3		-0.00503445	0.00503445	-0.790531
chr1:207518704:G>A	chr1:207453168-207584240							CHIP_HISTONE	CenterMaskScorer(requested_output=CHIP_HISTONE, width=2001, aggregation_type=DIFF_LOG2_SUM)	EFO:0007610 Histone ChIP-seq H3K27ac	.	Histone ChIP-seq	EFO:0007610	RWPE2	cell_line		H3K27ac		0.00162029	0.00162029	0.137554
chr1:207518704:G>A	chr1:207453168-207584240							CHIP_HISTONE	CenterMaskScorer(requested_output=CHIP_HISTONE, width=2001, aggregation_type=DIFF_LOG2_SUM)	EFO:0007610 Histone ChIP-seq H3K36me3	.	Histone ChIP-seq	EFO:0007610	RWPE2	cell_line		H3K36me3		0.000975609	0.000975609	0.0691056
chr1:207518704:G>A	chr1:207453168-207584240							CHIP_HISTONE	CenterMaskScorer(requested_output=CHIP_HISTONE, width=2001, aggregation_type=DIFF_LOG2_SUM)	EFO:0007610 Histone ChIP-seq H3K4me3	.	Histone ChIP-seq	EFO:0007610	RWPE2	cell_line		H3K4me3		0.00359917	0.00359917	0.606708
chr1:207518704:G>A	chr1:207453168-207584240							CHIP_HISTONE	CenterMaskScorer(requested_output=CHIP_HISTONE, width=2001, aggregation_type=DIFF_LOG2_SUM)	EFO:0007752 Histone ChIP-seq H3K27ac	.	Histone ChIP-seq	EFO:0007752	VCaP	cell_line		H3K27ac		-0.0105619	0.0105619	-0.661785
chr1:207518704:G>A	chr1:207453168-207584240							CHIP_HISTONE	CenterMaskScorer(requested_output=CHIP_HISTONE, width=2001, aggregation_type=DIFF_LOG2_SUM)	EFO:0007950 Histone ChIP-seq H2AFZ	.	Histone ChIP-seq	EFO:0007950	GM23338	cell_line		H2AFZ		-0.0260801	0.0260801	-0.930376
chr1:207518704:G>A	chr1:207453168-207584240							CHIP_HISTONE	CenterMaskScorer(requested_output=CHIP_HISTONE, width=2001, aggregation_type=DIFF_LOG2_SUM)	EFO:0007950 Histone ChIP-seq H3K27ac	.	Histone ChIP-seq	EFO:0007950	GM23338	cell_line		H3K27ac		-0.0144968	0.0144968	-0.833576
chr1:207518704:G>A	chr1:207453168-207584240							CHIP_HISTONE	CenterMaskScorer(requested_output=CHIP_HISTONE, width=2001, aggregation_type=DIFF_LOG2_SUM)	EFO:0007950 Histone ChIP-seq H3K27me3	.	Histone ChIP-seq	EFO:0007950	GM23338	cell_line		H3K27me3		0.00563145	0.00563145	0.584379
chr1:207518704:G>A	chr1:207453168-207584240							CHIP_HISTONE	CenterMaskScorer(requested_output=CHIP_HISTONE, width=2001, aggregation_type=DIFF_LOG2_SUM)	EFO:0007950 Histone ChIP-seq H3K36me3	.	Histone ChIP-seq	EFO:0007950	GM23338	cell_line		H3K36me3		0.00466442	0.00466442	0.561129
chr1:207518704:G>A	chr1:207453168-207584240							CHIP_HISTONE	CenterMaskScorer(requested_output=CHIP_HISTONE, width=2001, aggregation_type=DIFF_LOG2_SUM)	EFO:0007950 Histone ChIP-seq H3K4me1	.	Histone ChIP-seq	EFO:0007950	GM23338	cell_line		H3K4me1		-0.0167685	0.0167685	-0.767891
chr1:207518704:G>A	chr1:207453168-207584240							CHIP_HISTONE	CenterMaskScorer(requested_output=CHIP_HISTONE, width=2001, aggregation_type=DIFF_LOG2_SUM)	EFO:0007950 Histone ChIP-seq H3K4me2	.	Histone ChIP-seq	EFO:0007950	GM23338	cell_line		H3K4me2		-0.0143671	0.0143671	-0.732646
chr1:207518704:G>A	chr1:207453168-207584240							CHIP_HISTONE	CenterMaskScorer(requested_output=CHIP_HISTONE, width=2001, aggregation_type=DIFF_LOG2_SUM)	EFO:0007950 Histone ChIP-seq H3K4me3	.	Histone ChIP-seq	EFO:0007950	GM23338	cell_line		H3K4me3		0.00106907	0.00106907	0.0920268
chr1:207518704:G>A	chr1:207453168-207584240							CHIP_HISTONE	CenterMaskScorer(requested_output=CHIP_HISTONE, width=2001, aggregation_type=DIFF_LOG2_SUM)	EFO:0007950 Histone ChIP-seq H3K79me2	.	Histone ChIP-seq	EFO:0007950	GM23338	cell_line		H3K79me2		0.00903797	0.00903797	0.826399
chr1:207518704:G>A	chr1:207453168-207584240							CHIP_HISTONE	CenterMaskScorer(requested_output=CHIP_HISTONE, width=2001, aggregation_type=DIFF_LOG2_SUM)	EFO:0007950 Histone ChIP-seq H4K20me1	.	Histone ChIP-seq	EFO:0007950	GM23338	cell_line		H4K20me1		0.00921059	0.00921059	0.868425
chr1:207518704:G>A	chr1:207453168-207584240							CHIP_HISTONE	CenterMaskScorer(requested_output=CHIP_HISTONE, width=2001, aggregation_type=DIFF_LOG2_SUM)	EFO:0030018 Histone ChIP-seq H3K27ac	.	Histone ChIP-seq	EFO:0030018	BLaER1	cell_line		H3K27ac		0.00123215	0.00123215	0.0920268
chr1:207518704:G>A	chr1:207453168-207584240							CHIP_HISTONE	CenterMaskScorer(requested_output=CHIP_HISTONE, width=2001, aggregation_type=DIFF_LOG2_SUM)	EFO:0030018 Histone ChIP-seq H3K27me3	.	Histone ChIP-seq	EFO:0030018	BLaER1	cell_line		H3K27me3		-0.00434113	0.00434113	-0.613947
chr1:207518704:G>A	chr1:207453168-207584240							CHIP_HISTONE	CenterMaskScorer(requested_output=CHIP_HISTONE, width=2001, aggregation_type=DIFF_LOG2_SUM)	EFO:0030018 Histone ChIP-seq H3K36me3	.	Histone ChIP-seq	EFO:0030018	BLaER1	cell_line		H3K36me3		-0.00196362	0.00196362	-0.24848
chr1:207518704:G>A	chr1:207453168-207584240							CHIP_HISTONE	CenterMaskScorer(requested_output=CHIP_HISTONE, width=2001, aggregation_type=DIFF_LOG2_SUM)	EFO:0030018 Histone ChIP-seq H3K4me1	.	Histone ChIP-seq	EFO:0030018	BLaER1	cell_line		H3K4me1		-0.0183287	0.0183287	-0.748275
chr1:207518704:G>A	chr1:207453168-207584240							CHIP_HISTONE	CenterMaskScorer(requested_output=CHIP_HISTONE, width=2001, aggregation_type=DIFF_LOG2_SUM)	EFO:0030018 Histone ChIP-seq H3K4me2	.	Histone ChIP-seq	EFO:0030018	BLaER1	cell_line		H3K4me2		-0.00690174	0.00690174	-0.449849
chr1:207518704:G>A	chr1:207453168-207584240							CHIP_HISTONE	CenterMaskScorer(requested_output=CHIP_HISTONE, width=2001, aggregation_type=DIFF_LOG2_SUM)	EFO:0030018 Histone ChIP-seq H3K4me3	.	Histone ChIP-seq	EFO:0030018	BLaER1	cell_line		H3K4me3		0.00624371	0.00624371	0.613947
chr1:207518704:G>A	chr1:207453168-207584240							CHIP_HISTONE	CenterMaskScorer(requested_output=CHIP_HISTONE, width=2001, aggregation_type=DIFF_LOG2_SUM)	EFO:0030018 Histone ChIP-seq H3K9ac	.	Histone ChIP-seq	EFO:0030018	BLaER1	cell_line		H3K9ac		0.00531864	0.00531864	0.485882
chr1:207518704:G>A	chr1:207453168-207584240							CHIP_HISTONE	CenterMaskScorer(requested_output=CHIP_HISTONE, width=2001, aggregation_type=DIFF_LOG2_SUM)	EFO:0030018 Histone ChIP-seq H3K9me3	.	Histone ChIP-seq	EFO:0030018	BLaER1	cell_line		H3K9me3		-0.00346851	0.00346851	-0.27
chr1:207518704:G>A	chr1:207453168-207584240							CHIP_HISTONE	CenterMaskScorer(requested_output=CHIP_HISTONE, width=2001, aggregation_type=DIFF_LOG2_SUM)	EFO:0030018 Histone ChIP-seq H4K20me1	.	Histone ChIP-seq	EFO:0030018	BLaER1	cell_line		H4K20me1		0.0022707	0.0022707	0.259272
chr1:207518704:G>A	chr1:207453168-207584240							CHIP_HISTONE	CenterMaskScorer(requested_output=CHIP_HISTONE, width=2001, aggregation_type=DIFF_LOG2_SUM)	NTR:0000427 Histone ChIP-seq H3K27ac	.	Histone ChIP-seq	NTR:0000427	neurosphere	primary_cell		H3K27ac		0.00544834	0.00544834	0.449849
chr1:207518704:G>A	chr1:207453168-207584240							CHIP_HISTONE	CenterMaskScorer(requested_output=CHIP_HISTONE, width=2001, aggregation_type=DIFF_LOG2_SUM)	NTR:0000427 Histone ChIP-seq H3K27me3	.	Histone ChIP-seq	NTR:0000427	neurosphere	primary_cell		H3K27me3		-0.00307465	0.00307465	-0.383161
chr1:207518704:G>A	chr1:207453168-207584240							CHIP_HISTONE	CenterMaskScorer(requested_output=CHIP_HISTONE, width=2001, aggregation_type=DIFF_LOG2_SUM)	NTR:0000427 Histone ChIP-seq H3K36me3	.	Histone ChIP-seq	NTR:0000427	neurosphere	primary_cell		H3K36me3		0.000265121	0.000265121	0.0230679
chr1:207518704:G>A	chr1:207453168-207584240							CHIP_HISTONE	CenterMaskScorer(requested_output=CHIP_HISTONE, width=2001, aggregation_type=DIFF_LOG2_SUM)	NTR:0000427 Histone ChIP-seq H3K4me1	.	Histone ChIP-seq	NTR:0000427	neurosphere	primary_cell		H3K4me1		-0.0304632	0.0304632	-0.847126
chr1:207518704:G>A	chr1:207453168-207584240							CHIP_HISTONE	CenterMaskScorer(requested_output=CHIP_HISTONE, width=2001, aggregation_type=DIFF_LOG2_SUM)	NTR:0000427 Histone ChIP-seq H3K4me3	.	Histone ChIP-seq	NTR:0000427	neurosphere	primary_cell		H3K4me3		0.0148697	0.0148697	0.937726
chr1:207518704:G>A	chr1:207453168-207584240							CHIP_HISTONE	CenterMaskScorer(requested_output=CHIP_HISTONE, width=2001, aggregation_type=DIFF_LOG2_SUM)	NTR:0000427 Histone ChIP-seq H3K9me3	.	Histone ChIP-seq	NTR:0000427	neurosphere	primary_cell		H3K9me3		0.00841999	0.00841999	0.576731
chr1:207518704:G>A	chr1:207453168-207584240							CHIP_HISTONE	CenterMaskScorer(requested_output=CHIP_HISTONE, width=2001, aggregation_type=DIFF_LOG2_SUM)	NTR:0000493 Histone ChIP-seq H3K27ac	.	Histone ChIP-seq	NTR:0000493	left ventricle myocardium inferior	tissue		H3K27ac		-0.0324345	0.0324345	-0.886939
chr1:207518704:G>A	chr1:207453168-207584240							CHIP_HISTONE	CenterMaskScorer(requested_output=CHIP_HISTONE, width=2001, aggregation_type=DIFF_LOG2_SUM)	NTR:0000493 Histone ChIP-seq H3K27me3	.	Histone ChIP-seq	NTR:0000493	left ventricle myocardium inferior	tissue		H3K27me3		-0.00165844	0.00165844	-0.259272
chr1:207518704:G>A	chr1:207453168-207584240							CHIP_HISTONE	CenterMaskScorer(requested_output=CHIP_HISTONE, width=2001, aggregation_type=DIFF_LOG2_SUM)	NTR:0000493 Histone ChIP-seq H3K36me3	.	Histone ChIP-seq	NTR:0000493	left ventricle myocardium inferior	tissue		H3K36me3		0.00253487	0.00253487	0.322597
chr1:207518704:G>A	chr1:207453168-207584240							CHIP_HISTONE	CenterMaskScorer(requested_output=CHIP_HISTONE, width=2001, aggregation_type=DIFF_LOG2_SUM)	NTR:0000493 Histone ChIP-seq H3K4me1	.	Histone ChIP-seq	NTR:0000493	left ventricle myocardium inferior	tissue		H3K4me1		-0.0202389	0.0202389	-0.847126
chr1:207518704:G>A	chr1:207453168-207584240							CHIP_HISTONE	CenterMaskScorer(requested_output=CHIP_HISTONE, width=2001, aggregation_type=DIFF_LOG2_SUM)	NTR:0000493 Histone ChIP-seq H3K4me3	.	Histone ChIP-seq	NTR:0000493	left ventricle myocardium inferior	tissue		H3K4me3		-0.0145216	0.0145216	-0.826399
chr1:207518704:G>A	chr1:207453168-207584240							CHIP_HISTONE	CenterMaskScorer(requested_output=CHIP_HISTONE, width=2001, aggregation_type=DIFF_LOG2_SUM)	NTR:0000493 Histone ChIP-seq H3K9me3	.	Histone ChIP-seq	NTR:0000493	left ventricle myocardium inferior	tissue		H3K9me3		0.00881767	0.00881767	0.674555
chr1:207518704:G>A	chr1:207453168-207584240							CHIP_HISTONE	CenterMaskScorer(requested_output=CHIP_HISTONE, width=2001, aggregation_type=DIFF_LOG2_SUM)	NTR:0000856 Histone ChIP-seq H3K18ac	.	Histone ChIP-seq	NTR:0000856	mesendoderm	in_vitro_differentiated_cells		H3K18ac		-0.0181465	0.0181465	-0.830022
chr1:207518704:G>A	chr1:207453168-207584240							CHIP_HISTONE	CenterMaskScorer(requested_output=CHIP_HISTONE, width=2001, aggregation_type=DIFF_LOG2_SUM)	NTR:0000856 Histone ChIP-seq H3K4ac	.	Histone ChIP-seq	NTR:0000856	mesendoderm	in_vitro_differentiated_cells		H3K4ac		-0.0290356	0.0290356	-0.918669
chr1:207518704:G>A	chr1:207453168-207584240							CHIP_HISTONE	CenterMaskScorer(requested_output=CHIP_HISTONE, width=2001, aggregation_type=DIFF_LOG2_SUM)	NTR:0000856 Histone ChIP-seq H3K4me2	.	Histone ChIP-seq	NTR:0000856	mesendoderm	in_vitro_differentiated_cells		H3K4me2		0.0051918	0.0051918	0.520335
chr1:207518704:G>A	chr1:207453168-207584240							CHIP_HISTONE	CenterMaskScorer(requested_output=CHIP_HISTONE, width=2001, aggregation_type=DIFF_LOG2_SUM)	NTR:0000856 Histone ChIP-seq H3K4me3	.	Histone ChIP-seq	NTR:0000856	mesendoderm	in_vitro_differentiated_cells		H3K4me3		0.0129242	0.0129242	0.862638
chr1:207518704:G>A	chr1:207453168-207584240							CHIP_HISTONE	CenterMaskScorer(requested_output=CHIP_HISTONE, width=2001, aggregation_type=DIFF_LOG2_SUM)	NTR:0000856 Histone ChIP-seq H3K56ac	.	Histone ChIP-seq	NTR:0000856	mesendoderm	in_vitro_differentiated_cells		H3K56ac		-0.0425148	0.0425148	-0.957501
chr1:207518704:G>A	chr1:207453168-207584240							CHIP_HISTONE	CenterMaskScorer(requested_output=CHIP_HISTONE, width=2001, aggregation_type=DIFF_LOG2_SUM)	NTR:0000856 Histone ChIP-seq H3K79me2	.	Histone ChIP-seq	NTR:0000856	mesendoderm	in_vitro_differentiated_cells		H3K79me2		0.00636673	0.00636673	0.613947
chr1:207518704:G>A	chr1:207453168-207584240							CHIP_HISTONE	CenterMaskScorer(requested_output=CHIP_HISTONE, width=2001, aggregation_type=DIFF_LOG2_SUM)	NTR:0000856 Histone ChIP-seq H3K9ac	.	Histone ChIP-seq	NTR:0000856	mesendoderm	in_vitro_differentiated_cells		H3K9ac		-0.00701141	0.00701141	-0.641886
chr1:207518704:G>A	chr1:207453168-207584240							CHIP_HISTONE	CenterMaskScorer(requested_output=CHIP_HISTONE, width=2001, aggregation_type=DIFF_LOG2_SUM)	NTR:0001226 Histone ChIP-seq H2AFZ	.	Histone ChIP-seq	NTR:0001226	parathyroid adenoma	tissue		H2AFZ		-0.0013113	0.0013113	-0.27
chr1:207518704:G>A	chr1:207453168-207584240							CHIP_HISTONE	CenterMaskScorer(requested_output=CHIP_HISTONE, width=2001, aggregation_type=DIFF_LOG2_SUM)	NTR:0001226 Histone ChIP-seq H3K27ac	.	Histone ChIP-seq	NTR:0001226	parathyroid adenoma	tissue		H3K27ac		0	0	-0.103452
chr1:207518704:G>A	chr1:207453168-207584240							CHIP_HISTONE	CenterMaskScorer(requested_output=CHIP_HISTONE, width=2001, aggregation_type=DIFF_LOG2_SUM)	NTR:0001226 Histone ChIP-seq H3K4me1	.	Histone ChIP-seq	NTR:0001226	parathyroid adenoma	tissue		H3K4me1		0.00407124	0.00407124	0.39296
chr1:207518704:G>A	chr1:207453168-207584240							CHIP_HISTONE	CenterMaskScorer(requested_output=CHIP_HISTONE, width=2001, aggregation_type=DIFF_LOG2_SUM)	NTR:0001226 Histone ChIP-seq H3K4me2	.	Histone ChIP-seq	NTR:0001226	parathyroid adenoma	tissue		H3K4me2		0.00173664	0.00173664	0.193636
chr1:207518704:G>A	chr1:207453168-207584240							CHIP_HISTONE	CenterMaskScorer(requested_output=CHIP_HISTONE, width=2001, aggregation_type=DIFF_LOG2_SUM)	NTR:0001226 Histone ChIP-seq H3K4me3	.	Histone ChIP-seq	NTR:0001226	parathyroid adenoma	tissue		H3K4me3		-0.00108337	0.00108337	-0.280661
chr1:207518704:G>A	chr1:207453168-207584240							CHIP_HISTONE	CenterMaskScorer(requested_output=CHIP_HISTONE, width=2001, aggregation_type=DIFF_LOG2_SUM)	NTR:0001226 Histone ChIP-seq H3K79me2	.	Histone ChIP-seq	NTR:0001226	parathyroid adenoma	tissue		H3K79me2		0.00491333	0.00491333	0.710539
chr1:207518704:G>A	chr1:207453168-207584240							CHIP_HISTONE	CenterMaskScorer(requested_output=CHIP_HISTONE, width=2001, aggregation_type=DIFF_LOG2_SUM)	NTR:0001407 Histone ChIP-seq H3K27me3	.	Histone ChIP-seq	NTR:0001407	germinal matrix	tissue		H3K27me3		0.000421524	0.000421524	0.0461112
chr1:207518704:G>A	chr1:207453168-207584240							CHIP_HISTONE	CenterMaskScorer(requested_output=CHIP_HISTONE, width=2001, aggregation_type=DIFF_LOG2_SUM)	NTR:0001407 Histone ChIP-seq H3K36me3	.	Histone ChIP-seq	NTR:0001407	germinal matrix	tissue		H3K36me3		0.00201797	0.00201797	0.280661
chr1:207518704:G>A	chr1:207453168-207584240							CHIP_HISTONE	CenterMaskScorer(requested_output=CHIP_HISTONE, width=2001, aggregation_type=DIFF_LOG2_SUM)	NTR:0001407 Histone ChIP-seq H3K4me1	.	Histone ChIP-seq	NTR:0001407	germinal matrix	tissue		H3K4me1		-0.0144091	0.0144091	-0.781719
chr1:207518704:G>A	chr1:207453168-207584240							CHIP_HISTONE	CenterMaskScorer(requested_output=CHIP_HISTONE, width=2001, aggregation_type=DIFF_LOG2_SUM)	NTR:0001407 Histone ChIP-seq H3K4me3	.	Histone ChIP-seq	NTR:0001407	germinal matrix	tissue		H3K4me3		-0.00417233	0.00417233	-0.568981
chr1:207518704:G>A	chr1:207453168-207584240							CHIP_HISTONE	CenterMaskScorer(requested_output=CHIP_HISTONE, width=2001, aggregation_type=DIFF_LOG2_SUM)	NTR:0001407 Histone ChIP-seq H3K9me3	.	Histone ChIP-seq	NTR:0001407	germinal matrix	tissue		H3K9me3		0.0110426	0.0110426	0.721776
chr1:207518704:G>A	chr1:207453168-207584240							CHIP_HISTONE	CenterMaskScorer(requested_output=CHIP_HISTONE, width=2001, aggregation_type=DIFF_LOG2_SUM)	NTR:0003013 Histone ChIP-seq H3K27ac	.	Histone ChIP-seq	NTR:0003013	placental basal plate	tissue		H3K27ac		-0.0307264	0.0307264	-0.953488
chr1:207518704:G>A	chr1:207453168-207584240							CHIP_HISTONE	CenterMaskScorer(requested_output=CHIP_HISTONE, width=2001, aggregation_type=DIFF_LOG2_SUM)	NTR:0003079 Histone ChIP-seq H3K27ac	.	Histone ChIP-seq	NTR:0003079	fibroblast of breast	primary_cell		H3K27ac		0.00321007	0.00321007	0.431257
chr1:207518704:G>A	chr1:207453168-207584240							CHIP_HISTONE	CenterMaskScorer(requested_output=CHIP_HISTONE, width=2001, aggregation_type=DIFF_LOG2_SUM)	NTR:0003079 Histone ChIP-seq H3K36me3	.	Histone ChIP-seq	NTR:0003079	fibroblast of breast	primary_cell		H3K36me3		0.00306892	0.00306892	0.47702
chr1:207518704:G>A	chr1:207453168-207584240							CHIP_HISTONE	CenterMaskScorer(requested_output=CHIP_HISTONE, width=2001, aggregation_type=DIFF_LOG2_SUM)	NTR:0003079 Histone ChIP-seq H3K4me1	.	Histone ChIP-seq	NTR:0003079	fibroblast of breast	primary_cell		H3K4me1		-0.0173607	0.0173607	-0.847126
chr1:207518704:G>A	chr1:207453168-207584240							CHIP_HISTONE	CenterMaskScorer(requested_output=CHIP_HISTONE, width=2001, aggregation_type=DIFF_LOG2_SUM)	NTR:0003079 Histone ChIP-seq H3K4me3	.	Histone ChIP-seq	NTR:0003079	fibroblast of breast	primary_cell		H3K4me3		0.00658798	0.00658798	0.850352
chr1:207669277:C>T	chr1:207603741-207734813							CHIP_HISTONE	CenterMaskScorer(requested_output=CHIP_HISTONE, width=2001, aggregation_type=DIFF_LOG2_SUM)	UBERON:0002113 Histone ChIP-seq H3K9ac	.	Histone ChIP-seq	UBERON:0002113	kidney	tissue		H3K9ac		-0.00820923	0.00820923	-0.767891
chr1:207518704:G>A	chr1:207453168-207584240							CHIP_HISTONE	CenterMaskScorer(requested_output=CHIP_HISTONE, width=2001, aggregation_type=DIFF_LOG2_SUM)	UBERON:0006920 Histone ChIP-seq H3K27me3	.	Histone ChIP-seq	UBERON:0006920	esophagus squamous epithelium	tissue		H3K27me3		-0.00569916	0.00569916	-0.613947
chr1:161217875:C>T	chr1:161152339-161283411							CHIP_HISTONE	CenterMaskScorer(requested_output=CHIP_HISTONE, width=2001, aggregation_type=DIFF_LOG2_SUM)	UBERON:0001264 Histone ChIP-seq H3K27ac	.	Histone ChIP-seq	UBERON:0001264	pancreas	tissue		H3K27ac		-0.000395775	0.000395775	-0.193636
chr1:207518704:G>A	chr1:207453168-207584240							CHIP_HISTONE	CenterMaskScorer(requested_output=CHIP_HISTONE, width=2001, aggregation_type=DIFF_LOG2_SUM)	UBERON:0001987 Histone ChIP-seq H3K27ac	.	Histone ChIP-seq	UBERON:0001987	placenta	tissue		H3K27ac		-0.0153103	0.0153103	-0.868425
chr1:207669277:C>T	chr1:207603741-207734813							CHIP_HISTONE	CenterMaskScorer(requested_output=CHIP_HISTONE, width=2001, aggregation_type=DIFF_LOG2_SUM)	UBERON:0001774 Histone ChIP-seq H3K27me3	.	Histone ChIP-seq	UBERON:0001774	muscle of trunk	tissue		H3K27me3		-0.0349665	0.0349665	-0.90083
chr1:161217875:C>T	chr1:161152339-161283411							CHIP_HISTONE	CenterMaskScorer(requested_output=CHIP_HISTONE, width=2001, aggregation_type=DIFF_LOG2_SUM)	UBERON:0001043 Histone ChIP-seq H3K9me3	.	Histone ChIP-seq	UBERON:0001043	esophagus	tissue		H3K9me3		-0.00220013	0.00220013	-0.226711
chr1:207669277:C>T	chr1:207603741-207734813							CHIP_HISTONE	CenterMaskScorer(requested_output=CHIP_HISTONE, width=2001, aggregation_type=DIFF_LOG2_SUM)	UBERON:0002370 Histone ChIP-seq H3K4me3	.	Histone ChIP-seq	UBERON:0002370	thymus	tissue		H3K4me3		-0.0925503	0.0925503	-0.993474
chr1:207518704:G>A	chr1:207453168-207584240							CHIP_HISTONE	CenterMaskScorer(requested_output=CHIP_HISTONE, width=2001, aggregation_type=DIFF_LOG2_SUM)	UBERON:0008450 Histone ChIP-seq H3K27me3	.	Histone ChIP-seq	UBERON:0008450	psoas muscle	tissue		H3K27me3		-0.00820827	0.00820827	-0.732646
chr1:207669277:C>T	chr1:207603741-207734813							CHIP_HISTONE	CenterMaskScorer(requested_output=CHIP_HISTONE, width=2001, aggregation_type=DIFF_LOG2_SUM)	UBERON:0002967 Histone ChIP-seq H3K27ac	.	Histone ChIP-seq	UBERON:0002967	cingulate gyrus	tissue		H3K27ac		-0.0316076	0.0316076	-0.934881
chr10:11676714:G>A	chr10:11611178-11742250							CHIP_HISTONE	CenterMaskScorer(requested_output=CHIP_HISTONE, width=2001, aggregation_type=DIFF_LOG2_SUM)	UBERON:0000059 Histone ChIP-seq H3K36me3	.	Histone ChIP-seq	UBERON:0000059	large intestine	tissue		H3K36me3		0.00171185	0.00171185	0.160114
chr1:207518704:G>A	chr1:207453168-207584240							CHIP_HISTONE	CenterMaskScorer(requested_output=CHIP_HISTONE, width=2001, aggregation_type=DIFF_LOG2_SUM)	UBERON:0000317 Histone ChIP-seq H3K36me3	.	Histone ChIP-seq	UBERON:0000317	colonic mucosa	tissue		H3K36me3		0.00083828	0.00083828	0.0920268
chr1:207669277:C>T	chr1:207603741-207734813							CHIP_HISTONE	CenterMaskScorer(requested_output=CHIP_HISTONE, width=2001, aggregation_type=DIFF_LOG2_SUM)	UBERON:0002107 Histone ChIP-seq H3K9me3	.	Histone ChIP-seq	UBERON:0002107	liver	tissue		H3K9me3		-0.00429153	0.00429153	-0.39296
chr1:207669277:C>T	chr1:207603741-207734813							CHIP_HISTONE	CenterMaskScorer(requested_output=CHIP_HISTONE, width=2001, aggregation_type=DIFF_LOG2_SUM)	UBERON:0002240 Histone ChIP-seq H3K36me3	.	Histone ChIP-seq	UBERON:0002240	spinal cord	tissue		H3K36me3		0.0130587	0.0130587	0.767891
chr1:207518704:G>A	chr1:207453168-207584240							CHIP_HISTONE	CenterMaskScorer(requested_output=CHIP_HISTONE, width=2001, aggregation_type=DIFF_LOG2_SUM)	UBERON:0006920 Histone ChIP-seq H3K4me1	.	Histone ChIP-seq	UBERON:0006920	esophagus squamous epithelium	tissue		H3K4me1		-0.00554848	0.00554848	-0.655252
chr1:207669277:C>T	chr1:207603741-207734813							CHIP_HISTONE	CenterMaskScorer(requested_output=CHIP_HISTONE, width=2001, aggregation_type=DIFF_LOG2_SUM)	UBERON:0009834 Histone ChIP-seq H3K4me3	.	Histone ChIP-seq	UBERON:0009834	dorsolateral prefrontal cortex	tissue		H3K4me3		-0.104314	0.104314	-0.993909
chr1:207669277:C>T	chr1:207603741-207734813							CHIP_HISTONE	CenterMaskScorer(requested_output=CHIP_HISTONE, width=2001, aggregation_type=DIFF_LOG2_SUM)	UBERON:0002168 Histone ChIP-seq H3K9me3	.	Histone ChIP-seq	UBERON:0002168	left lung	tissue		H3K9me3		0.0437002	0.0437002	0.962044
chr11:121564878:C>T	chr11:121499342-121630414							CHIP_HISTONE	CenterMaskScorer(requested_output=CHIP_HISTONE, width=2001, aggregation_type=DIFF_LOG2_SUM)	UBERON:0001621 Histone ChIP-seq H3K4me3	.	Histone ChIP-seq	UBERON:0001621	coronary artery	tissue		H3K4me3		-0.0147142	0.0147142	-0.853515
chr1:207518704:G>A	chr1:207453168-207584240							CHIP_HISTONE	CenterMaskScorer(requested_output=CHIP_HISTONE, width=2001, aggregation_type=DIFF_LOG2_SUM)	UBERON:0001003 Histone ChIP-seq H3K27ac	.	Histone ChIP-seq	UBERON:0001003	skin epidermis	tissue		H3K27ac		-0.0110512	0.0110512	-0.826399
chr1:207518704:G>A	chr1:207453168-207584240							CHIP_HISTONE	CenterMaskScorer(requested_output=CHIP_HISTONE, width=2001, aggregation_type=DIFF_LOG2_SUM)	UBERON:0002108 Histone ChIP-seq H3K9me3	.	Histone ChIP-seq	UBERON:0002108	small intestine	tissue		H3K9me3		-0.0118675	0.0118675	-0.710539
chr1:207669277:C>T	chr1:207603741-207734813							CHIP_HISTONE	CenterMaskScorer(requested_output=CHIP_HISTONE, width=2001, aggregation_type=DIFF_LOG2_SUM)	UBERON:0002113 Histone ChIP-seq H3K27ac	.	Histone ChIP-seq	UBERON:0002113	kidney	tissue		H3K27ac		-0.00640488	0.00640488	-0.648619
chr10:11676714:G>A	chr10:11611178-11742250							CHIP_HISTONE	CenterMaskScorer(requested_output=CHIP_HISTONE, width=2001, aggregation_type=DIFF_LOG2_SUM)	UBERON:0000059 Histone ChIP-seq H3K27me3	.	Histone ChIP-seq	UBERON:0000059	large intestine	tissue		H3K27me3		-0.0015707	0.0015707	-0.237625
chr10:11676714:G>A	chr10:11611178-11742250							CHIP_HISTONE	CenterMaskScorer(requested_output=CHIP_HISTONE, width=2001, aggregation_type=DIFF_LOG2_SUM)	UBERON:0002107 Histone ChIP-seq H3K9me3	.	Histone ChIP-seq	UBERON:0002107	liver	tissue		H3K9me3		0.00805569	0.00805569	0.528697
chr1:161217875:C>T	chr1:161152339-161283411							CHIP_HISTONE	CenterMaskScorer(requested_output=CHIP_HISTONE, width=2001, aggregation_type=DIFF_LOG2_SUM)	UBERON:0000016 Histone ChIP-seq H3K36me3	.	Histone ChIP-seq	UBERON:0000016	endocrine pancreas	tissue		H3K36me3		0.00264359	0.00264359	0.21574
chr10:11676714:G>A	chr10:11611178-11742250							CHIP_HISTONE	CenterMaskScorer(requested_output=CHIP_HISTONE, width=2001, aggregation_type=DIFF_LOG2_SUM)	UBERON:0012488 Histone ChIP-seq H3K9me3	.	Histone ChIP-seq	UBERON:0012488	muscle layer of duodenum	tissue		H3K9me3		0.0123205	0.0123205	0.599367
chr1:207518704:G>A	chr1:207453168-207584240							CHIP_HISTONE	CenterMaskScorer(requested_output=CHIP_HISTONE, width=2001, aggregation_type=DIFF_LOG2_SUM)	UBERON:0001987 Histone ChIP-seq H3K27me3	.	Histone ChIP-seq	UBERON:0001987	placenta	tissue		H3K27me3		-0.00518322	0.00518322	-0.591924
chr10:60025170:G>T	chr10:59959634-60090706							CHIP_HISTONE	CenterMaskScorer(requested_output=CHIP_HISTONE, width=2001, aggregation_type=DIFF_LOG2_SUM)	UBERON:0000088 Histone ChIP-seq H3K36me3	.	Histone ChIP-seq	UBERON:0000088	trophoblast	tissue		H3K36me3		-0.054966	0.054966	-0.991201
chr10:60025170:G>T	chr10:59959634-60090706							CHIP_HISTONE	CenterMaskScorer(requested_output=CHIP_HISTONE, width=2001, aggregation_type=DIFF_LOG2_SUM)	UBERON:0000059 Histone ChIP-seq H3K27ac	.	Histone ChIP-seq	UBERON:0000059	large intestine	tissue		H3K27ac		0.053649	0.053649	0.92045
chr1:207518704:G>A	chr1:207453168-207584240							CHIP_HISTONE	CenterMaskScorer(requested_output=CHIP_HISTONE, width=2001, aggregation_type=DIFF_LOG2_SUM)	UBERON:0008450 Histone ChIP-seq H3K27ac	.	Histone ChIP-seq	UBERON:0008450	psoas muscle	tissue		H3K27ac		-0.00673008	0.00673008	-0.628119
chr1:207669277:C>T	chr1:207603741-207734813							CHIP_HISTONE	CenterMaskScorer(requested_output=CHIP_HISTONE, width=2001, aggregation_type=DIFF_LOG2_SUM)	UBERON:0000320 Histone ChIP-seq H3K36me3	.	Histone ChIP-seq	UBERON:0000320	duodenal mucosa	tissue		H3K36me3		-0.0084095	0.0084095	-0.772583
chr1:207518704:G>A	chr1:207453168-207584240							CHIP_HISTONE	CenterMaskScorer(requested_output=CHIP_HISTONE, width=2001, aggregation_type=DIFF_LOG2_SUM)	UBERON:0001987 Histone ChIP-seq H3K36me3	.	Histone ChIP-seq	UBERON:0001987	placenta	tissue		H3K36me3		0.00295448	0.00295448	0.322597
chr1:161217875:C>T	chr1:161152339-161283411							CHIP_HISTONE	CenterMaskScorer(requested_output=CHIP_HISTONE, width=2001, aggregation_type=DIFF_LOG2_SUM)	UBERON:0000992 Histone ChIP-seq H3K27ac	.	Histone ChIP-seq	UBERON:0000992	ovary	tissue		H3K27ac		0.00385666	0.00385666	0.528697
chr1:207518704:G>A	chr1:207453168-207584240							CHIP_HISTONE	CenterMaskScorer(requested_output=CHIP_HISTONE, width=2001, aggregation_type=DIFF_LOG2_SUM)	UBERON:0002048 Histone ChIP-seq H3K9me3	.	Histone ChIP-seq	UBERON:0002048	lung	tissue		H3K9me3		-0.0495014	0.0495014	-0.97109
chr10:60025170:G>T	chr10:59959634-60090706							CHIP_HISTONE	CenterMaskScorer(requested_output=CHIP_HISTONE, width=2001, aggregation_type=DIFF_LOG2_SUM)	UBERON:0003346 Histone ChIP-seq H3K4me3	.	Histone ChIP-seq	UBERON:0003346	mucosa of rectum	tissue		H3K4me3		0.00287628	0.00287628	0.259272
chr1:161217875:C>T	chr1:161152339-161283411							CHIP_HISTONE	CenterMaskScorer(requested_output=CHIP_HISTONE, width=2001, aggregation_type=DIFF_LOG2_SUM)	UBERON:0001255 Histone ChIP-seq H3K4me3	.	Histone ChIP-seq	UBERON:0001255	urinary bladder	tissue		H3K4me3		-0.00212765	0.00212765	-0.373276
chr1:207518704:G>A	chr1:207453168-207584240							CHIP_HISTONE	CenterMaskScorer(requested_output=CHIP_HISTONE, width=2001, aggregation_type=DIFF_LOG2_SUM)	UBERON:0000016 Histone ChIP-seq H3K9ac	.	Histone ChIP-seq	UBERON:0000016	endocrine pancreas	tissue		H3K9ac		0.0103884	0.0103884	0.70478
chr10:11676714:G>A	chr10:11611178-11742250							CHIP_HISTONE	CenterMaskScorer(requested_output=CHIP_HISTONE, width=2001, aggregation_type=DIFF_LOG2_SUM)	UBERON:0002107 Histone ChIP-seq H3K4me1	.	Histone ChIP-seq	UBERON:0002107	liver	tissue		H3K4me1		0.00636387	0.00636387	0.485882
chr10:11676714:G>A	chr10:11611178-11742250							CHIP_HISTONE	CenterMaskScorer(requested_output=CHIP_HISTONE, width=2001, aggregation_type=DIFF_LOG2_SUM)	UBERON:0002305 Histone ChIP-seq H3K27ac	.	Histone ChIP-seq	UBERON:0002305	layer of hippocampus	tissue		H3K27ac		0.00116634	0.00116634	0.0805768
chr1:161140557:G>A	chr1:161075021-161206093							CHIP_HISTONE	CenterMaskScorer(requested_output=CHIP_HISTONE, width=2001, aggregation_type=DIFF_LOG2_SUM)	UBERON:0000305 Histone ChIP-seq H3K4me1	.	Histone ChIP-seq	UBERON:0000305	amnion	tissue		H3K4me1		0.000671387	0.000671387	0.0461112
chr1:207669277:C>T	chr1:207603741-207734813							CHIP_HISTONE	CenterMaskScorer(requested_output=CHIP_HISTONE, width=2001, aggregation_type=DIFF_LOG2_SUM)	UBERON:0001150 Histone ChIP-seq H3K4me1	.	Histone ChIP-seq	UBERON:0001150	body of pancreas	tissue		H3K4me1		-0.0602913	0.0602913	-0.974781
chr1:207518704:G>A	chr1:207453168-207584240							CHIP_HISTONE	CenterMaskScorer(requested_output=CHIP_HISTONE, width=2001, aggregation_type=DIFF_LOG2_SUM)	UBERON:0004222 Histone ChIP-seq H3K36me3	.	Histone ChIP-seq	UBERON:0004222	stomach smooth muscle	tissue		H3K36me3		0.00182438	0.00182438	0.0805768
chr1:161217875:C>T	chr1:161152339-161283411							CHIP_HISTONE	CenterMaskScorer(requested_output=CHIP_HISTONE, width=2001, aggregation_type=DIFF_LOG2_SUM)	UBERON:0001043 Histone ChIP-seq H3K4me3	.	Histone ChIP-seq	UBERON:0001043	esophagus	tissue		H3K4me3		-0.00162315	0.00162315	-0.312224
chr1:207518704:G>A	chr1:207453168-207584240							CHIP_HISTONE	CenterMaskScorer(requested_output=CHIP_HISTONE, width=2001, aggregation_type=DIFF_LOG2_SUM)	UBERON:0012489 Histone ChIP-seq H3K9ac	.	Histone ChIP-seq	UBERON:0012489	muscle layer of colon	tissue		H3K9ac		0.000792503	0.000792503	-0.0461112
chr10:11676714:G>A	chr10:11611178-11742250							CHIP_HISTONE	CenterMaskScorer(requested_output=CHIP_HISTONE, width=2001, aggregation_type=DIFF_LOG2_SUM)	UBERON:0012488 Histone ChIP-seq H3K4me3	.	Histone ChIP-seq	UBERON:0012488	muscle layer of duodenum	tissue		H3K4me3		0.006073	0.006073	0.503309
chr1:207669277:C>T	chr1:207603741-207734813							CHIP_HISTONE	CenterMaskScorer(requested_output=CHIP_HISTONE, width=2001, aggregation_type=DIFF_LOG2_SUM)	UBERON:0002967 Histone ChIP-seq H3K36me3	.	Histone ChIP-seq	UBERON:0002967	cingulate gyrus	tissue		H3K36me3		0.00685024	0.00685024	0.621084
chr1:207669277:C>T	chr1:207603741-207734813							CHIP_HISTONE	CenterMaskScorer(requested_output=CHIP_HISTONE, width=2001, aggregation_type=DIFF_LOG2_SUM)	UBERON:0001114 Histone ChIP-seq H3K4me1	.	Histone ChIP-seq	UBERON:0001114	right lobe of liver	tissue		H3K4me1		-0.0258636	0.0258636	-0.945557
chr1:207518704:G>A	chr1:207453168-207584240							CHIP_HISTONE	CenterMaskScorer(requested_output=CHIP_HISTONE, width=2001, aggregation_type=DIFF_LOG2_SUM)	UBERON:0001264 Histone ChIP-seq H3K9me3	.	Histone ChIP-seq	UBERON:0001264	pancreas	tissue		H3K9me3		-0.0241041	0.0241041	-0.91685
chr1:207669277:C>T	chr1:207603741-207734813							CHIP_HISTONE	CenterMaskScorer(requested_output=CHIP_HISTONE, width=2001, aggregation_type=DIFF_LOG2_SUM)	UBERON:0001134 Histone ChIP-seq H3K27ac	.	Histone ChIP-seq	UBERON:0001134	skeletal muscle tissue	tissue		H3K27ac		-0.00179482	0.00179482	-0.27
chr1:207518704:G>A	chr1:207453168-207584240							CHIP_HISTONE	CenterMaskScorer(requested_output=CHIP_HISTONE, width=2001, aggregation_type=DIFF_LOG2_SUM)	UBERON:0036149 Histone ChIP-seq H3K27me3	.	Histone ChIP-seq	UBERON:0036149	suprapubic skin	tissue		H3K27me3		-0.00327301	0.00327301	-0.494645
chr1:207669277:C>T	chr1:207603741-207734813							CHIP_HISTONE	CenterMaskScorer(requested_output=CHIP_HISTONE, width=2001, aggregation_type=DIFF_LOG2_SUM)	UBERON:0000996 Histone ChIP-seq H3K4me1	.	Histone ChIP-seq	UBERON:0000996	vagina	tissue		H3K4me1		-0.0532179	0.0532179	-0.965332
chr1:207518704:G>A	chr1:207453168-207584240							CHIP_HISTONE	CenterMaskScorer(requested_output=CHIP_HISTONE, width=2001, aggregation_type=DIFF_LOG2_SUM)	UBERON:0011907 Histone ChIP-seq H3K4me3	.	Histone ChIP-seq	UBERON:0011907	gastrocnemius medialis	tissue		H3K4me3		-0.00480938	0.00480938	-0.737945
chr1:161217875:C>T	chr1:161152339-161283411							CHIP_HISTONE	CenterMaskScorer(requested_output=CHIP_HISTONE, width=2001, aggregation_type=DIFF_LOG2_SUM)	UBERON:0000305 Histone ChIP-seq H3K4me1	.	Histone ChIP-seq	UBERON:0000305	amnion	tissue		H3K4me1		-0.00367451	0.00367451	-0.46806
chr1:207518704:G>A	chr1:207453168-207584240							CHIP_HISTONE	CenterMaskScorer(requested_output=CHIP_HISTONE, width=2001, aggregation_type=DIFF_LOG2_SUM)	UBERON:0001323 Histone ChIP-seq H3K9me3	.	Histone ChIP-seq	UBERON:0001323	tibial nerve	tissue		H3K9me3		0.011898	0.011898	0.781719
chr10:11676714:G>A	chr10:11611178-11742250							CHIP_HISTONE	CenterMaskScorer(requested_output=CHIP_HISTONE, width=2001, aggregation_type=DIFF_LOG2_SUM)	UBERON:0001873 Histone ChIP-seq H3K4me3	.	Histone ChIP-seq	UBERON:0001873	caudate nucleus	tissue		H3K4me3		0	0	-0.0920268
chr10:60025170:G>T	chr10:59959634-60090706							CHIP_HISTONE	CenterMaskScorer(requested_output=CHIP_HISTONE, width=2001, aggregation_type=DIFF_LOG2_SUM)	UBERON:0003346 Histone ChIP-seq H3K9ac	.	Histone ChIP-seq	UBERON:0003346	mucosa of rectum	tissue		H3K9ac		0	0	-0.137554
chr10:60025170:G>T	chr10:59959634-60090706							CHIP_HISTONE	CenterMaskScorer(requested_output=CHIP_HISTONE, width=2001, aggregation_type=DIFF_LOG2_SUM)	UBERON:0001873 Histone ChIP-seq H3K36me3	.	Histone ChIP-seq	UBERON:0001873	caudate nucleus	tissue		H3K36me3		-0.0436382	0.0436382	-0.990997
chr10:11676714:G>A	chr10:11611178-11742250							CHIP_HISTONE	CenterMaskScorer(requested_output=CHIP_HISTONE, width=2001, aggregation_type=DIFF_LOG2_SUM)	UBERON:0018112 Histone ChIP-seq H3K27ac	.	Histone ChIP-seq	UBERON:0018112	rectal smooth muscle tissue	tissue		H3K27ac		0.00419235	0.00419235	0.383161
chr1:207669277:C>T	chr1:207603741-207734813							CHIP_HISTONE	CenterMaskScorer(requested_output=CHIP_HISTONE, width=2001, aggregation_type=DIFF_LOG2_SUM)	UBERON:0002370 Histone ChIP-seq H3K4me1	.	Histone ChIP-seq	UBERON:0002370	thymus	tissue		H3K4me1		-0.0758667	0.0758667	-0.963724
chr1:207669277:C>T	chr1:207603741-207734813							CHIP_HISTONE	CenterMaskScorer(requested_output=CHIP_HISTONE, width=2001, aggregation_type=DIFF_LOG2_SUM)	UBERON:0001383 Histone ChIP-seq H3K27ac	.	Histone ChIP-seq	UBERON:0001383	muscle of leg	tissue		H3K27ac		-0.0190859	0.0190859	-0.799028
chr1:207518704:G>A	chr1:207453168-207584240							CHIP_HISTONE	CenterMaskScorer(requested_output=CHIP_HISTONE, width=2001, aggregation_type=DIFF_LOG2_SUM)	UBERON:0001264 Histone ChIP-seq H3K4me3	.	Histone ChIP-seq	UBERON:0001264	pancreas	tissue		H3K4me3		0.0053072	0.0053072	0.721776
chr10:11676714:G>A	chr10:11611178-11742250							CHIP_HISTONE	CenterMaskScorer(requested_output=CHIP_HISTONE, width=2001, aggregation_type=DIFF_LOG2_SUM)	UBERON:0002107 Histone ChIP-seq H3K4me3	.	Histone ChIP-seq	UBERON:0002107	liver	tissue		H3K4me3		0.00514984	0.00514984	0.503309
chr10:11676714:G>A	chr10:11611178-11742250							CHIP_HISTONE	CenterMaskScorer(requested_output=CHIP_HISTONE, width=2001, aggregation_type=DIFF_LOG2_SUM)	UBERON:0002240 Histone ChIP-seq H3K4me1	.	Histone ChIP-seq	UBERON:0002240	spinal cord	tissue		H3K4me1		-0.0116329	0.0116329	-0.520335
chr1:207669277:C>T	chr1:207603741-207734813							CHIP_HISTONE	CenterMaskScorer(requested_output=CHIP_HISTONE, width=2001, aggregation_type=DIFF_LOG2_SUM)	UBERON:0000473 Histone ChIP-seq H3K4me3	.	Histone ChIP-seq	UBERON:0000473	testis	tissue		H3K4me3		-0.0150833	0.0150833	-0.928809
chr1:161217875:C>T	chr1:161152339-161283411							CHIP_HISTONE	CenterMaskScorer(requested_output=CHIP_HISTONE, width=2001, aggregation_type=DIFF_LOG2_SUM)	UBERON:0001199 Histone ChIP-seq H3K4me3	.	Histone ChIP-seq	UBERON:0001199	mucosa of stomach	tissue		H3K4me3		0.00336266	0.00336266	0.363304
chr1:207669277:C>T	chr1:207603741-207734813							CHIP_HISTONE	CenterMaskScorer(requested_output=CHIP_HISTONE, width=2001, aggregation_type=DIFF_LOG2_SUM)	UBERON:0002370 Histone ChIP-seq H3K27me3	.	Histone ChIP-seq	UBERON:0002370	thymus	tissue		H3K27me3		-0.0185013	0.0185013	-0.891761
chr1:207669277:C>T	chr1:207603741-207734813							CHIP_HISTONE	CenterMaskScorer(requested_output=CHIP_HISTONE, width=2001, aggregation_type=DIFF_LOG2_SUM)	UBERON:0002038 Histone ChIP-seq H3K36me3	.	Histone ChIP-seq	UBERON:0002038	substantia nigra	tissue		H3K36me3		0.00515175	0.00515175	0.46806
chr10:11676714:G>A	chr10:11611178-11742250							CHIP_HISTONE	CenterMaskScorer(requested_output=CHIP_HISTONE, width=2001, aggregation_type=DIFF_LOG2_SUM)	UBERON:0002078 Histone ChIP-seq H3K27ac	.	Histone ChIP-seq	UBERON:0002078	right cardiac atrium	tissue		H3K27ac		0.000815392	0.000815392	-0.0230679
chr1:207669277:C>T	chr1:207603741-207734813							CHIP_HISTONE	CenterMaskScorer(requested_output=CHIP_HISTONE, width=2001, aggregation_type=DIFF_LOG2_SUM)	UBERON:0001496 Histone ChIP-seq H3K4me3	.	Histone ChIP-seq	UBERON:0001496	ascending aorta	tissue		H3K4me3		-0.0436201	0.0436201	-0.978005
chr1:207669277:C>T	chr1:207603741-207734813							CHIP_HISTONE	CenterMaskScorer(requested_output=CHIP_HISTONE, width=2001, aggregation_type=DIFF_LOG2_SUM)	UBERON:0002168 Histone ChIP-seq H3K4me3	.	Histone ChIP-seq	UBERON:0002168	left lung	tissue		H3K4me3		-0.0385265	0.0385265	-0.977498
chr1:161217875:C>T	chr1:161152339-161283411							CHIP_HISTONE	CenterMaskScorer(requested_output=CHIP_HISTONE, width=2001, aggregation_type=DIFF_LOG2_SUM)	UBERON:0008367 Histone ChIP-seq H3K9me3	.	Histone ChIP-seq	UBERON:0008367	breast epithelium	tissue		H3K9me3		0.00136089	0.00136089	0.160114
chr1:161217875:C>T	chr1:161152339-161283411							CHIP_HISTONE	CenterMaskScorer(requested_output=CHIP_HISTONE, width=2001, aggregation_type=DIFF_LOG2_SUM)	UBERON:0001043 Histone ChIP-seq H3K36me3	.	Histone ChIP-seq	UBERON:0001043	esophagus	tissue		H3K36me3		0.00107193	0.00107193	0.103452
chr1:207669277:C>T	chr1:207603741-207734813							CHIP_HISTONE	CenterMaskScorer(requested_output=CHIP_HISTONE, width=2001, aggregation_type=DIFF_LOG2_SUM)	UBERON:0001150 Histone ChIP-seq H3K27ac	.	Histone ChIP-seq	UBERON:0001150	body of pancreas	tissue		H3K27ac		-0.00916004	0.00916004	-0.737945
chr10:60025170:G>T	chr10:59959634-60090706							CHIP_HISTONE	CenterMaskScorer(requested_output=CHIP_HISTONE, width=2001, aggregation_type=DIFF_LOG2_SUM)	UBERON:0000088 Histone ChIP-seq H3K27ac	.	Histone ChIP-seq	UBERON:0000088	trophoblast	tissue		H3K27ac		0.0483112	0.0483112	0.946766
chr1:207518704:G>A	chr1:207453168-207584240							CHIP_HISTONE	CenterMaskScorer(requested_output=CHIP_HISTONE, width=2001, aggregation_type=DIFF_LOG2_SUM)	UBERON:0002048 Histone ChIP-seq H3K27ac	.	Histone ChIP-seq	UBERON:0002048	lung	tissue		H3K27ac		-0.0399256	0.0399256	-0.940451
chr1:207669277:C>T	chr1:207603741-207734813							CHIP_HISTONE	CenterMaskScorer(requested_output=CHIP_HISTONE, width=2001, aggregation_type=DIFF_LOG2_SUM)	UBERON:0001515 Histone ChIP-seq H3K27ac	.	Histone ChIP-seq	UBERON:0001515	thoracic aorta	tissue		H3K27ac		-0.0118093	0.0118093	-0.833576
chr1:207518704:G>A	chr1:207453168-207584240							CHIP_HISTONE	CenterMaskScorer(requested_output=CHIP_HISTONE, width=2001, aggregation_type=DIFF_LOG2_SUM)	UBERON:0004648 Histone ChIP-seq H3K36me3	.	Histone ChIP-seq	UBERON:0004648	esophagus muscularis mucosa	tissue		H3K36me3		0.00125217	0.00125217	0.226711
chr1:207669277:C>T	chr1:207603741-207734813							CHIP_HISTONE	CenterMaskScorer(requested_output=CHIP_HISTONE, width=2001, aggregation_type=DIFF_LOG2_SUM)	UBERON:0000996 Histone ChIP-seq H3K4me3	.	Histone ChIP-seq	UBERON:0000996	vagina	tissue		H3K4me3		-0.0431414	0.0431414	-0.984743
chr1:207669277:C>T	chr1:207603741-207734813							CHIP_HISTONE	CenterMaskScorer(requested_output=CHIP_HISTONE, width=2001, aggregation_type=DIFF_LOG2_SUM)	UBERON:0004222 Histone ChIP-seq H3K4me1	.	Histone ChIP-seq	UBERON:0004222	stomach smooth muscle	tissue		H3K4me1		-0.0807896	0.0807896	-0.975349
chr1:161217875:C>T	chr1:161152339-161283411							CHIP_HISTONE	CenterMaskScorer(requested_output=CHIP_HISTONE, width=2001, aggregation_type=DIFF_LOG2_SUM)	UBERON:0001043 Histone ChIP-seq H3K27ac	.	Histone ChIP-seq	UBERON:0001043	esophagus	tissue		H3K27ac		0	0	-0.0345942
chr1:207669277:C>T	chr1:207603741-207734813							CHIP_HISTONE	CenterMaskScorer(requested_output=CHIP_HISTONE, width=2001, aggregation_type=DIFF_LOG2_SUM)	UBERON:0008952 Histone ChIP-seq H3K27ac	.	Histone ChIP-seq	UBERON:0008952	upper lobe of left lung	tissue		H3K27ac		-0.0280228	0.0280228	-0.914991
chr1:207518704:G>A	chr1:207453168-207584240							CHIP_HISTONE	CenterMaskScorer(requested_output=CHIP_HISTONE, width=2001, aggregation_type=DIFF_LOG2_SUM)	UBERON:0001199 Histone ChIP-seq H3K4me1	.	Histone ChIP-seq	UBERON:0001199	mucosa of stomach	tissue		H3K4me1		-0.0173016	0.0173016	-0.807218
chr10:11676714:G>A	chr10:11611178-11742250							CHIP_HISTONE	CenterMaskScorer(requested_output=CHIP_HISTONE, width=2001, aggregation_type=DIFF_LOG2_SUM)	UBERON:0000320 Histone ChIP-seq H3K9me3	.	Histone ChIP-seq	UBERON:0000320	duodenal mucosa	tissue		H3K9me3		0.00978279	0.00978279	0.680793
chr10:11676714:G>A	chr10:11611178-11742250							CHIP_HISTONE	CenterMaskScorer(requested_output=CHIP_HISTONE, width=2001, aggregation_type=DIFF_LOG2_SUM)	UBERON:0002305 Histone ChIP-seq H3K4me1	.	Histone ChIP-seq	UBERON:0002305	layer of hippocampus	tissue		H3K4me1		-0.000985146	0.000985146	-0.182508
chr10:60025170:G>T	chr10:59959634-60090706							CHIP_HISTONE	CenterMaskScorer(requested_output=CHIP_HISTONE, width=2001, aggregation_type=DIFF_LOG2_SUM)	UBERON:0001873 Histone ChIP-seq H3K4me1	.	Histone ChIP-seq	UBERON:0001873	caudate nucleus	tissue		H3K4me1		0.0163784	0.0163784	0.753308
chr1:207669277:C>T	chr1:207603741-207734813							CHIP_HISTONE	CenterMaskScorer(requested_output=CHIP_HISTONE, width=2001, aggregation_type=DIFF_LOG2_SUM)	UBERON:0006631 Histone ChIP-seq H3K9me3	.	Histone ChIP-seq	UBERON:0006631	right atrium auricular region	tissue		H3K9me3		0.0116186	0.0116186	0.853515
chr10:11676714:G>A	chr10:11611178-11742250							CHIP_HISTONE	CenterMaskScorer(requested_output=CHIP_HISTONE, width=2001, aggregation_type=DIFF_LOG2_SUM)	UBERON:0002240 Histone ChIP-seq H3K27me3	.	Histone ChIP-seq	UBERON:0002240	spinal cord	tissue		H3K27me3		0.0039444	0.0039444	0.40267
chr1:207518704:G>A	chr1:207453168-207584240							CHIP_HISTONE	CenterMaskScorer(requested_output=CHIP_HISTONE, width=2001, aggregation_type=DIFF_LOG2_SUM)	UBERON:0001043 Histone ChIP-seq H3K4me1	.	Histone ChIP-seq	UBERON:0001043	esophagus	tissue		H3K4me1		-0.0426588	0.0426588	-0.953488
chr1:207669277:C>T	chr1:207603741-207734813							CHIP_HISTONE	CenterMaskScorer(requested_output=CHIP_HISTONE, width=2001, aggregation_type=DIFF_LOG2_SUM)	UBERON:0006631 Histone ChIP-seq H3K27ac	.	Histone ChIP-seq	UBERON:0006631	right atrium auricular region	tissue		H3K27ac		-0.0108933	0.0108933	-0.686934
chr1:207518704:G>A	chr1:207453168-207584240							CHIP_HISTONE	CenterMaskScorer(requested_output=CHIP_HISTONE, width=2001, aggregation_type=DIFF_LOG2_SUM)	UBERON:0000016 Histone ChIP-seq H3K27ac	.	Histone ChIP-seq	UBERON:0000016	endocrine pancreas	tissue		H3K27ac		0.00819874	0.00819874	0.661785
chr1:207669277:C>T	chr1:207603741-207734813							CHIP_HISTONE	CenterMaskScorer(requested_output=CHIP_HISTONE, width=2001, aggregation_type=DIFF_LOG2_SUM)	UBERON:0008952 Histone ChIP-seq H3K36me3	.	Histone ChIP-seq	UBERON:0008952	upper lobe of left lung	tissue		H3K36me3		-0.0064106	0.0064106	-0.822706
chr1:161217875:C>T	chr1:161152339-161283411							CHIP_HISTONE	CenterMaskScorer(requested_output=CHIP_HISTONE, width=2001, aggregation_type=DIFF_LOG2_SUM)	UBERON:0000992 Histone ChIP-seq H3K9me3	.	Histone ChIP-seq	UBERON:0000992	ovary	tissue		H3K9me3		-0.00166607	0.00166607	-0.312224
chr1:207518704:G>A	chr1:207453168-207584240							CHIP_HISTONE	CenterMaskScorer(requested_output=CHIP_HISTONE, width=2001, aggregation_type=DIFF_LOG2_SUM)	UBERON:0001211 Histone ChIP-seq H3K4me3	.	Histone ChIP-seq	UBERON:0001211	Peyer's patch	tissue		H3K4me3		0.00191212	0.00191212	0.343112
chr1:207518704:G>A	chr1:207453168-207584240							CHIP_HISTONE	CenterMaskScorer(requested_output=CHIP_HISTONE, width=2001, aggregation_type=DIFF_LOG2_SUM)	UBERON:0036149 Histone ChIP-seq H3K36me3	.	Histone ChIP-seq	UBERON:0036149	suprapubic skin	tissue		H3K36me3		0.00291824	0.00291824	0.485882
chr1:207669277:C>T	chr1:207603741-207734813							CHIP_HISTONE	CenterMaskScorer(requested_output=CHIP_HISTONE, width=2001, aggregation_type=DIFF_LOG2_SUM)	UBERON:0000948 Histone ChIP-seq H3K4me3	.	Histone ChIP-seq	UBERON:0000948	heart	tissue		H3K4me3		-0.0485334	0.0485334	-0.969051
chr1:207669277:C>T	chr1:207603741-207734813							CHIP_HISTONE	CenterMaskScorer(requested_output=CHIP_HISTONE, width=2001, aggregation_type=DIFF_LOG2_SUM)	UBERON:0002686 Histone ChIP-seq H3K27ac	.	Histone ChIP-seq	UBERON:0002686	angular gyrus	tissue		H3K27ac		-0.0437326	0.0437326	-0.957501
chr10:11676714:G>A	chr10:11611178-11742250							CHIP_HISTONE	CenterMaskScorer(requested_output=CHIP_HISTONE, width=2001, aggregation_type=DIFF_LOG2_SUM)	UBERON:0001134 Histone ChIP-seq H3K27me3	.	Histone ChIP-seq	UBERON:0001134	skeletal muscle tissue	tissue		H3K27me3		-0.00681591	0.00681591	-0.648619
chr1:207518704:G>A	chr1:207453168-207584240							CHIP_HISTONE	CenterMaskScorer(requested_output=CHIP_HISTONE, width=2001, aggregation_type=DIFF_LOG2_SUM)	UBERON:0002048 Histone ChIP-seq H3K9ac	.	Histone ChIP-seq	UBERON:0002048	lung	tissue		H3K9ac		-0.0147743	0.0147743	-0.865561
chr1:207518704:G>A	chr1:207453168-207584240							CHIP_HISTONE	CenterMaskScorer(requested_output=CHIP_HISTONE, width=2001, aggregation_type=DIFF_LOG2_SUM)	UBERON:0001043 Histone ChIP-seq H3K9me3	.	Histone ChIP-seq	UBERON:0001043	esophagus	tissue		H3K9me3		-0.0290527	0.0290527	-0.937726
chr10:60025170:G>T	chr10:59959634-60090706							CHIP_HISTONE	CenterMaskScorer(requested_output=CHIP_HISTONE, width=2001, aggregation_type=DIFF_LOG2_SUM)	UBERON:0002078 Histone ChIP-seq H3K4me1	.	Histone ChIP-seq	UBERON:0002078	right cardiac atrium	tissue		H3K4me1		0.0346241	0.0346241	0.90083
chr10:11676714:G>A	chr10:11611178-11742250							CHIP_HISTONE	CenterMaskScorer(requested_output=CHIP_HISTONE, width=2001, aggregation_type=DIFF_LOG2_SUM)	UBERON:0008952 Histone ChIP-seq H3K27ac	.	Histone ChIP-seq	UBERON:0008952	upper lobe of left lung	tissue		H3K27ac		0.00339508	0.00339508	0.373276
chr1:207669277:C>T	chr1:207603741-207734813							CHIP_HISTONE	CenterMaskScorer(requested_output=CHIP_HISTONE, width=2001, aggregation_type=DIFF_LOG2_SUM)	UBERON:0002370 Histone ChIP-seq H3K27ac	.	Histone ChIP-seq	UBERON:0002370	thymus	tissue		H3K27ac		-0.016098	0.016098	-0.833576
chr10:11676714:G>A	chr10:11611178-11742250							CHIP_HISTONE	CenterMaskScorer(requested_output=CHIP_HISTONE, width=2001, aggregation_type=DIFF_LOG2_SUM)	UBERON:0014455 Histone ChIP-seq H3K36me3	.	Histone ChIP-seq	UBERON:0014455	subcutaneous abdominal adipose tissue	tissue		H3K36me3		0.00865269	0.00865269	0.641886
chr11:47387500:T>A	chr11:47321964-47453036							CHIP_HISTONE	CenterMaskScorer(requested_output=CHIP_HISTONE, width=2001, aggregation_type=DIFF_LOG2_SUM)	UBERON:0001621 Histone ChIP-seq H3K27ac	.	Histone ChIP-seq	UBERON:0001621	coronary artery	tissue		H3K27ac		-0.0274382	0.0274382	-0.876682
chr10:11676714:G>A	chr10:11611178-11742250							CHIP_HISTONE	CenterMaskScorer(requested_output=CHIP_HISTONE, width=2001, aggregation_type=DIFF_LOG2_SUM)	UBERON:0014455 Histone ChIP-seq H3K4me3	.	Histone ChIP-seq	UBERON:0014455	subcutaneous abdominal adipose tissue	tissue		H3K4me3		0.00576973	0.00576973	0.431257
chr1:207518704:G>A	chr1:207453168-207584240							CHIP_HISTONE	CenterMaskScorer(requested_output=CHIP_HISTONE, width=2001, aggregation_type=DIFF_LOG2_SUM)	UBERON:0001157 Histone ChIP-seq H3K36me3	.	Histone ChIP-seq	UBERON:0001157	transverse colon	tissue		H3K36me3		0.00290394	0.00290394	0.511872
chr10:60025170:G>T	chr10:59959634-60090706							CHIP_HISTONE	CenterMaskScorer(requested_output=CHIP_HISTONE, width=2001, aggregation_type=DIFF_LOG2_SUM)	UBERON:0002078 Histone ChIP-seq H3K27ac	.	Histone ChIP-seq	UBERON:0002078	right cardiac atrium	tissue		H3K27ac		0.0211153	0.0211153	0.847126
chr1:207518704:G>A	chr1:207453168-207584240							CHIP_HISTONE	CenterMaskScorer(requested_output=CHIP_HISTONE, width=2001, aggregation_type=DIFF_LOG2_SUM)	UBERON:0006920 Histone ChIP-seq H3K4me3	.	Histone ChIP-seq	UBERON:0006920	esophagus squamous epithelium	tissue		H3K4me3		-0.00290775	0.00290775	-0.621084
chr1:207669277:C>T	chr1:207603741-207734813							CHIP_HISTONE	CenterMaskScorer(requested_output=CHIP_HISTONE, width=2001, aggregation_type=DIFF_LOG2_SUM)	UBERON:0002170 Histone ChIP-seq H3K27ac	.	Histone ChIP-seq	UBERON:0002170	upper lobe of right lung	tissue		H3K27ac		-0.0164108	0.0164108	-0.886939
chr1:207518704:G>A	chr1:207453168-207584240							CHIP_HISTONE	CenterMaskScorer(requested_output=CHIP_HISTONE, width=2001, aggregation_type=DIFF_LOG2_SUM)	UBERON:0008367 Histone ChIP-seq H3K27ac	.	Histone ChIP-seq	UBERON:0008367	breast epithelium	tissue		H3K27ac		-0.0127764	0.0127764	-0.803161
chr1:207669277:C>T	chr1:207603741-207734813							CHIP_HISTONE	CenterMaskScorer(requested_output=CHIP_HISTONE, width=2001, aggregation_type=DIFF_LOG2_SUM)	UBERON:0036149 Histone ChIP-seq H3K4me3	.	Histone ChIP-seq	UBERON:0036149	suprapubic skin	tissue		H3K4me3		-0.080163	0.080163	-0.988411
chr1:207669277:C>T	chr1:207603741-207734813							CHIP_HISTONE	CenterMaskScorer(requested_output=CHIP_HISTONE, width=2001, aggregation_type=DIFF_LOG2_SUM)	UBERON:0004550 Histone ChIP-seq H3K27me3	.	Histone ChIP-seq	UBERON:0004550	gastroesophageal sphincter	tissue		H3K27me3		-0.0187178	0.0187178	-0.930376
chr1:207669277:C>T	chr1:207603741-207734813							CHIP_HISTONE	CenterMaskScorer(requested_output=CHIP_HISTONE, width=2001, aggregation_type=DIFF_LOG2_SUM)	UBERON:0004550 Histone ChIP-seq H3K27ac	.	Histone ChIP-seq	UBERON:0004550	gastroesophageal sphincter	tissue		H3K27ac		-0.0177469	0.0177469	-0.826399
chr1:207669277:C>T	chr1:207603741-207734813							CHIP_HISTONE	CenterMaskScorer(requested_output=CHIP_HISTONE, width=2001, aggregation_type=DIFF_LOG2_SUM)	UBERON:0009834 Histone ChIP-seq H3K9ac	.	Histone ChIP-seq	UBERON:0009834	dorsolateral prefrontal cortex	tissue		H3K9ac		-0.0538692	0.0538692	-0.985756
chr1:161217875:C>T	chr1:161152339-161283411							CHIP_HISTONE	CenterMaskScorer(requested_output=CHIP_HISTONE, width=2001, aggregation_type=DIFF_LOG2_SUM)	UBERON:0003124 Histone ChIP-seq H3K36me3	.	Histone ChIP-seq	UBERON:0003124	chorion	tissue		H3K36me3		0.00803184	0.00803184	0.786165
chr1:207669277:C>T	chr1:207603741-207734813							CHIP_HISTONE	CenterMaskScorer(requested_output=CHIP_HISTONE, width=2001, aggregation_type=DIFF_LOG2_SUM)	UBERON:0004222 Histone ChIP-seq H3K4me3	.	Histone ChIP-seq	UBERON:0004222	stomach smooth muscle	tissue		H3K4me3		-0.0766516	0.0766516	-0.982092
chr1:207669277:C>T	chr1:207603741-207734813							CHIP_HISTONE	CenterMaskScorer(requested_output=CHIP_HISTONE, width=2001, aggregation_type=DIFF_LOG2_SUM)	UBERON:0000317 Histone ChIP-seq H3K4me3	.	Histone ChIP-seq	UBERON:0000317	colonic mucosa	tissue		H3K4me3		-0.0645247	0.0645247	-0.987586
chr1:207669277:C>T	chr1:207603741-207734813							CHIP_HISTONE	CenterMaskScorer(requested_output=CHIP_HISTONE, width=2001, aggregation_type=DIFF_LOG2_SUM)	UBERON:0001515 Histone ChIP-seq H3K36me3	.	Histone ChIP-seq	UBERON:0001515	thoracic aorta	tissue		H3K36me3		0.000597954	0.000597954	0.0576161
chr1:207669277:C>T	chr1:207603741-207734813							CHIP_HISTONE	CenterMaskScorer(requested_output=CHIP_HISTONE, width=2001, aggregation_type=DIFF_LOG2_SUM)	UBERON:0002370 Histone ChIP-seq H3K9me3	.	Histone ChIP-seq	UBERON:0002370	thymus	tissue		H3K9me3		0.00371742	0.00371742	0.41229
chr10:11676714:G>A	chr10:11611178-11742250							CHIP_HISTONE	CenterMaskScorer(requested_output=CHIP_HISTONE, width=2001, aggregation_type=DIFF_LOG2_SUM)	UBERON:0002038 Histone ChIP-seq H3K36me3	.	Histone ChIP-seq	UBERON:0002038	substantia nigra	tissue		H3K36me3		0.00480652	0.00480652	0.4406
chr1:207518704:G>A	chr1:207453168-207584240							CHIP_HISTONE	CenterMaskScorer(requested_output=CHIP_HISTONE, width=2001, aggregation_type=DIFF_LOG2_SUM)	UBERON:0008450 Histone ChIP-seq H3K4me3	.	Histone ChIP-seq	UBERON:0008450	psoas muscle	tissue		H3K4me3		-0.00460434	0.00460434	-0.599367
chr1:207669277:C>T	chr1:207603741-207734813							CHIP_HISTONE	CenterMaskScorer(requested_output=CHIP_HISTONE, width=2001, aggregation_type=DIFF_LOG2_SUM)	UBERON:0002106 Histone ChIP-seq H3K4me3	.	Histone ChIP-seq	UBERON:0002106	spleen	tissue		H3K4me3		-0.101977	0.101977	-0.997151
chr1:207669277:C>T	chr1:207603741-207734813							CHIP_HISTONE	CenterMaskScorer(requested_output=CHIP_HISTONE, width=2001, aggregation_type=DIFF_LOG2_SUM)	UBERON:0002686 Histone ChIP-seq H3K4me1	.	Histone ChIP-seq	UBERON:0002686	angular gyrus	tissue		H3K4me1		-0.0333261	0.0333261	-0.93191
chr1:207518704:G>A	chr1:207453168-207584240							CHIP_HISTONE	CenterMaskScorer(requested_output=CHIP_HISTONE, width=2001, aggregation_type=DIFF_LOG2_SUM)	UBERON:0008450 Histone ChIP-seq H3K36me3	.	Histone ChIP-seq	UBERON:0008450	psoas muscle	tissue		H3K36me3		0	0	-0.137554
chr1:161217875:C>T	chr1:161152339-161283411							CHIP_HISTONE	CenterMaskScorer(requested_output=CHIP_HISTONE, width=2001, aggregation_type=DIFF_LOG2_SUM)	UBERON:0003124 Histone ChIP-seq H3K4me1	.	Histone ChIP-seq	UBERON:0003124	chorion	tissue		H3K4me1		-0.00195599	0.00195599	-0.259272
chr1:207669277:C>T	chr1:207603741-207734813							CHIP_HISTONE	CenterMaskScorer(requested_output=CHIP_HISTONE, width=2001, aggregation_type=DIFF_LOG2_SUM)	UBERON:0004550 Histone ChIP-seq H3K9me3	.	Histone ChIP-seq	UBERON:0004550	gastroesophageal sphincter	tissue		H3K9me3		0.0108328	0.0108328	0.830022
chr1:207669277:C>T	chr1:207603741-207734813							CHIP_HISTONE	CenterMaskScorer(requested_output=CHIP_HISTONE, width=2001, aggregation_type=DIFF_LOG2_SUM)	UBERON:0007106 Histone ChIP-seq H3K27ac	.	Histone ChIP-seq	UBERON:0007106	chorionic villus	tissue		H3K27ac		-0.0177279	0.0177279	-0.909176
chr1:207518704:G>A	chr1:207453168-207584240							CHIP_HISTONE	CenterMaskScorer(requested_output=CHIP_HISTONE, width=2001, aggregation_type=DIFF_LOG2_SUM)	UBERON:0007610 Histone ChIP-seq H3K4me1	.	Histone ChIP-seq	UBERON:0007610	tibial artery	tissue		H3K4me1		-0.0108252	0.0108252	-0.799028
chr1:207669277:C>T	chr1:207603741-207734813							CHIP_HISTONE	CenterMaskScorer(requested_output=CHIP_HISTONE, width=2001, aggregation_type=DIFF_LOG2_SUM)	UBERON:0008450 Histone ChIP-seq H3K4me3	.	Histone ChIP-seq	UBERON:0008450	psoas muscle	tissue		H3K4me3		-0.0596313	0.0596313	-0.977498
chr1:207669277:C>T	chr1:207603741-207734813							CHIP_HISTONE	CenterMaskScorer(requested_output=CHIP_HISTONE, width=2001, aggregation_type=DIFF_LOG2_SUM)	UBERON:0002080 Histone ChIP-seq H3K4me3	.	Histone ChIP-seq	UBERON:0002080	heart right ventricle	tissue		H3K4me3		-0.0549784	0.0549784	-0.982497
chr10:60025170:G>T	chr10:59959634-60090706							CHIP_HISTONE	CenterMaskScorer(requested_output=CHIP_HISTONE, width=2001, aggregation_type=DIFF_LOG2_SUM)	UBERON:0002078 Histone ChIP-seq H3K4me3	.	Histone ChIP-seq	UBERON:0002078	right cardiac atrium	tissue		H3K4me3		0.00435829	0.00435829	0.343112
chr1:207669277:C>T	chr1:207603741-207734813							CHIP_HISTONE	CenterMaskScorer(requested_output=CHIP_HISTONE, width=2001, aggregation_type=DIFF_LOG2_SUM)	UBERON:0002370 Histone ChIP-seq H3K36me3	.	Histone ChIP-seq	UBERON:0002370	thymus	tissue		H3K36me3		0.00273991	0.00273991	0.280661
chr1:207518704:G>A	chr1:207453168-207584240							CHIP_HISTONE	CenterMaskScorer(requested_output=CHIP_HISTONE, width=2001, aggregation_type=DIFF_LOG2_SUM)	UBERON:0001323 Histone ChIP-seq H3K4me1	.	Histone ChIP-seq	UBERON:0001323	tibial nerve	tissue		H3K4me1		-0.00632572	0.00632572	-0.668219
chr1:207518704:G>A	chr1:207453168-207584240							CHIP_HISTONE	CenterMaskScorer(requested_output=CHIP_HISTONE, width=2001, aggregation_type=DIFF_LOG2_SUM)	UBERON:0000945 Histone ChIP-seq H3K4me1	.	Histone ChIP-seq	UBERON:0000945	stomach	tissue		H3K4me1		-0.00850391	0.00850391	-0.748275
chr1:207669277:C>T	chr1:207603741-207734813							CHIP_HISTONE	CenterMaskScorer(requested_output=CHIP_HISTONE, width=2001, aggregation_type=DIFF_LOG2_SUM)	UBERON:0001774 Histone ChIP-seq H3K27ac	.	Histone ChIP-seq	UBERON:0001774	muscle of trunk	tissue		H3K27ac		-0.0147057	0.0147057	-0.822706
chr1:207518704:G>A	chr1:207453168-207584240							CHIP_HISTONE	CenterMaskScorer(requested_output=CHIP_HISTONE, width=2001, aggregation_type=DIFF_LOG2_SUM)	UBERON:0001159 Histone ChIP-seq H3K4me3	.	Histone ChIP-seq	UBERON:0001159	sigmoid colon	tissue		H3K4me3		-0.000872612	0.000872612	-0.383161
chr1:207669277:C>T	chr1:207603741-207734813							CHIP_HISTONE	CenterMaskScorer(requested_output=CHIP_HISTONE, width=2001, aggregation_type=DIFF_LOG2_SUM)	UBERON:0002037 Histone ChIP-seq H3K4me3	.	Histone ChIP-seq	UBERON:0002037	cerebellum	tissue		H3K4me3		-0.0682716	0.0682716	-0.947949
chr1:207669277:C>T	chr1:207603741-207734813							CHIP_HISTONE	CenterMaskScorer(requested_output=CHIP_HISTONE, width=2001, aggregation_type=DIFF_LOG2_SUM)	UBERON:0002171 Histone ChIP-seq H3K27ac	.	Histone ChIP-seq	UBERON:0002171	lower lobe of right lung	tissue		H3K27ac		-0.0302048	0.0302048	-0.936319
chr1:207518704:G>A	chr1:207453168-207584240							CHIP_HISTONE	CenterMaskScorer(requested_output=CHIP_HISTONE, width=2001, aggregation_type=DIFF_LOG2_SUM)	UBERON:0002048 Histone ChIP-seq H3K36me3	.	Histone ChIP-seq	UBERON:0002048	lung	tissue		H3K36me3		-0.0082531	0.0082531	-0.732646
chr10:60025170:G>T	chr10:59959634-60090706							CHIP_HISTONE	CenterMaskScorer(requested_output=CHIP_HISTONE, width=2001, aggregation_type=DIFF_LOG2_SUM)	UBERON:0001873 Histone ChIP-seq H3K9ac	.	Histone ChIP-seq	UBERON:0001873	caudate nucleus	tissue		H3K9ac		0.00473404	0.00473404	0.41229
chr1:207669277:C>T	chr1:207603741-207734813							CHIP_HISTONE	CenterMaskScorer(requested_output=CHIP_HISTONE, width=2001, aggregation_type=DIFF_LOG2_SUM)	UBERON:0002369 Histone ChIP-seq H3K27me3	.	Histone ChIP-seq	UBERON:0002369	adrenal gland	tissue		H3K27me3		-0.0300198	0.0300198	-0.843837
chr10:11676714:G>A	chr10:11611178-11742250							CHIP_HISTONE	CenterMaskScorer(requested_output=CHIP_HISTONE, width=2001, aggregation_type=DIFF_LOG2_SUM)	UBERON:0012488 Histone ChIP-seq H3K36me3	.	Histone ChIP-seq	UBERON:0012488	muscle layer of duodenum	tissue		H3K36me3		0.00174332	0.00174332	0.114851
chr1:207518704:G>A	chr1:207453168-207584240							CHIP_HISTONE	CenterMaskScorer(requested_output=CHIP_HISTONE, width=2001, aggregation_type=DIFF_LOG2_SUM)	UBERON:0008367 Histone ChIP-seq H3K9me3	.	Histone ChIP-seq	UBERON:0008367	breast epithelium	tissue		H3K9me3		0.00600338	0.00600338	0.641886
chr10:60025170:G>T	chr10:59959634-60090706							CHIP_HISTONE	CenterMaskScorer(requested_output=CHIP_HISTONE, width=2001, aggregation_type=DIFF_LOG2_SUM)	UBERON:0001873 Histone ChIP-seq H3K27ac	.	Histone ChIP-seq	UBERON:0001873	caudate nucleus	tissue		H3K27ac		0.000489235	0.000489235	-0.0345942
chr1:207669277:C>T	chr1:207603741-207734813							CHIP_HISTONE	CenterMaskScorer(requested_output=CHIP_HISTONE, width=2001, aggregation_type=DIFF_LOG2_SUM)	UBERON:0001871 Histone ChIP-seq H3K36me3	.	Histone ChIP-seq	UBERON:0001871	temporal lobe	tissue		H3K36me3		0.0105829	0.0105829	0.767891
chr1:207669277:C>T	chr1:207603741-207734813							CHIP_HISTONE	CenterMaskScorer(requested_output=CHIP_HISTONE, width=2001, aggregation_type=DIFF_LOG2_SUM)	UBERON:0002080 Histone ChIP-seq H3K4me1	.	Histone ChIP-seq	UBERON:0002080	heart right ventricle	tissue		H3K4me1		-0.048871	0.048871	-0.954525
chr10:11676714:G>A	chr10:11611178-11742250							CHIP_HISTONE	CenterMaskScorer(requested_output=CHIP_HISTONE, width=2001, aggregation_type=DIFF_LOG2_SUM)	UBERON:0002107 Histone ChIP-seq H3K9ac	.	Histone ChIP-seq	UBERON:0002107	liver	tissue		H3K9ac		0.00332356	0.00332356	0.312224
chr10:60025170:G>T	chr10:59959634-60090706							CHIP_HISTONE	CenterMaskScorer(requested_output=CHIP_HISTONE, width=2001, aggregation_type=DIFF_LOG2_SUM)	UBERON:0001873 Histone ChIP-seq H3K4me3	.	Histone ChIP-seq	UBERON:0001873	caudate nucleus	tissue		H3K4me3		0	0	-0.126219
chr1:161217875:C>T	chr1:161152339-161283411							CHIP_HISTONE	CenterMaskScorer(requested_output=CHIP_HISTONE, width=2001, aggregation_type=DIFF_LOG2_SUM)	UBERON:0002367 Histone ChIP-seq H3K4me3	.	Histone ChIP-seq	UBERON:0002367	prostate gland	tissue		H3K4me3		0.000769615	0.000769615	0.204714
chr1:207669277:C>T	chr1:207603741-207734813							CHIP_HISTONE	CenterMaskScorer(requested_output=CHIP_HISTONE, width=2001, aggregation_type=DIFF_LOG2_SUM)	UBERON:0001987 Histone ChIP-seq H3K4me1	.	Histone ChIP-seq	UBERON:0001987	placenta	tissue		H3K4me1		-0.0548878	0.0548878	-0.945557
chr1:207669277:C>T	chr1:207603741-207734813							CHIP_HISTONE	CenterMaskScorer(requested_output=CHIP_HISTONE, width=2001, aggregation_type=DIFF_LOG2_SUM)	UBERON:0002168 Histone ChIP-seq H3K27me3	.	Histone ChIP-seq	UBERON:0002168	left lung	tissue		H3K27me3		-0.0246735	0.0246735	-0.936319
chr1:207669277:C>T	chr1:207603741-207734813							CHIP_HISTONE	CenterMaskScorer(requested_output=CHIP_HISTONE, width=2001, aggregation_type=DIFF_LOG2_SUM)	UBERON:0012489 Histone ChIP-seq H3K4me1	.	Histone ChIP-seq	UBERON:0012489	muscle layer of colon	tissue		H3K4me1		-0.0570154	0.0570154	-0.962893
chr10:11676714:G>A	chr10:11611178-11742250							CHIP_HISTONE	CenterMaskScorer(requested_output=CHIP_HISTONE, width=2001, aggregation_type=DIFF_LOG2_SUM)	UBERON:0002305 Histone ChIP-seq H3K9ac	.	Histone ChIP-seq	UBERON:0002305	layer of hippocampus	tissue		H3K9ac		-0.000534058	0.000534058	-0.148854
chr1:207669277:C>T	chr1:207603741-207734813							CHIP_HISTONE	CenterMaskScorer(requested_output=CHIP_HISTONE, width=2001, aggregation_type=DIFF_LOG2_SUM)	UBERON:0001383 Histone ChIP-seq H3K9me3	.	Histone ChIP-seq	UBERON:0001383	muscle of leg	tissue		H3K9me3		0.00954342	0.00954342	0.635053
chr10:11676714:G>A	chr10:11611178-11742250							CHIP_HISTONE	CenterMaskScorer(requested_output=CHIP_HISTONE, width=2001, aggregation_type=DIFF_LOG2_SUM)	UBERON:0014455 Histone ChIP-seq H3K27me3	.	Histone ChIP-seq	UBERON:0014455	subcutaneous abdominal adipose tissue	tissue		H3K27me3		-0.00556755	0.00556755	-0.561129
chr1:207518704:G>A	chr1:207453168-207584240							CHIP_HISTONE	CenterMaskScorer(requested_output=CHIP_HISTONE, width=2001, aggregation_type=DIFF_LOG2_SUM)	UBERON:0001003 Histone ChIP-seq H3K4me3	.	Histone ChIP-seq	UBERON:0001003	skin epidermis	tissue		H3K4me3		-0.00312042	0.00312042	-0.716204
chr1:207669277:C>T	chr1:207603741-207734813							CHIP_HISTONE	CenterMaskScorer(requested_output=CHIP_HISTONE, width=2001, aggregation_type=DIFF_LOG2_SUM)	UBERON:0000948 Histone ChIP-seq H3K4me1	.	Histone ChIP-seq	UBERON:0000948	heart	tissue		H3K4me1		-0.0192156	0.0192156	-0.781719
chr1:207669277:C>T	chr1:207603741-207734813							CHIP_HISTONE	CenterMaskScorer(requested_output=CHIP_HISTONE, width=2001, aggregation_type=DIFF_LOG2_SUM)	UBERON:0002113 Histone ChIP-seq H3K36me3	.	Histone ChIP-seq	UBERON:0002113	kidney	tissue		H3K36me3		-0.00327206	0.00327206	-0.536958
chr1:207518704:G>A	chr1:207453168-207584240							CHIP_HISTONE	CenterMaskScorer(requested_output=CHIP_HISTONE, width=2001, aggregation_type=DIFF_LOG2_SUM)	UBERON:0001043 Histone ChIP-seq H3K27ac	.	Histone ChIP-seq	UBERON:0001043	esophagus	tissue		H3K27ac		-0.0236549	0.0236549	-0.868425
chr1:207669277:C>T	chr1:207603741-207734813							CHIP_HISTONE	CenterMaskScorer(requested_output=CHIP_HISTONE, width=2001, aggregation_type=DIFF_LOG2_SUM)	UBERON:0002080 Histone ChIP-seq H3K9me3	.	Histone ChIP-seq	UBERON:0002080	heart right ventricle	tissue		H3K9me3		0.0307026	0.0307026	0.953488
chr1:207669277:C>T	chr1:207603741-207734813							CHIP_HISTONE	CenterMaskScorer(requested_output=CHIP_HISTONE, width=2001, aggregation_type=DIFF_LOG2_SUM)	UBERON:0000317 Histone ChIP-seq H3K4me1	.	Histone ChIP-seq	UBERON:0000317	colonic mucosa	tissue		H3K4me1		-0.0607014	0.0607014	-0.972376
chr10:11676714:G>A	chr10:11611178-11742250							CHIP_HISTONE	CenterMaskScorer(requested_output=CHIP_HISTONE, width=2001, aggregation_type=DIFF_LOG2_SUM)	UBERON:0014455 Histone ChIP-seq H3K27ac	.	Histone ChIP-seq	UBERON:0014455	subcutaneous abdominal adipose tissue	tissue		H3K27ac		0.00330734	0.00330734	0.27
chr10:11676714:G>A	chr10:11611178-11742250							CHIP_HISTONE	CenterMaskScorer(requested_output=CHIP_HISTONE, width=2001, aggregation_type=DIFF_LOG2_SUM)	UBERON:0012488 Histone ChIP-seq H3K27ac	.	Histone ChIP-seq	UBERON:0012488	muscle layer of duodenum	tissue		H3K27ac		0.00120735	0.00120735	1.13776e-12
chr1:161217875:C>T	chr1:161152339-161283411							CHIP_HISTONE	CenterMaskScorer(requested_output=CHIP_HISTONE, width=2001, aggregation_type=DIFF_LOG2_SUM)	UBERON:0001255 Histone ChIP-seq H3K27ac	.	Histone ChIP-seq	UBERON:0001255	urinary bladder	tissue		H3K27ac		-0.00208664	0.00208664	-0.353249
chr10:11676714:G>A	chr10:11611178-11742250							CHIP_HISTONE	CenterMaskScorer(requested_output=CHIP_HISTONE, width=2001, aggregation_type=DIFF_LOG2_SUM)	UBERON:0002967 Histone ChIP-seq H3K36me3	.	Histone ChIP-seq	UBERON:0002967	cingulate gyrus	tissue		H3K36me3		0.00378609	0.00378609	0.373276
chr10:11676714:G>A	chr10:11611178-11742250							CHIP_HISTONE	CenterMaskScorer(requested_output=CHIP_HISTONE, width=2001, aggregation_type=DIFF_LOG2_SUM)	UBERON:0014455 Histone ChIP-seq H3K4me1	.	Histone ChIP-seq	UBERON:0014455	subcutaneous abdominal adipose tissue	tissue		H3K4me1		0.00158978	0.00158978	0.0576161
chr1:207518704:G>A	chr1:207453168-207584240							CHIP_HISTONE	CenterMaskScorer(requested_output=CHIP_HISTONE, width=2001, aggregation_type=DIFF_LOG2_SUM)	UBERON:0001323 Histone ChIP-seq H3K27me3	.	Histone ChIP-seq	UBERON:0001323	tibial nerve	tissue		H3K27me3		-0.00411797	0.00411797	-0.628119
chr10:11676714:G>A	chr10:11611178-11742250							CHIP_HISTONE	CenterMaskScorer(requested_output=CHIP_HISTONE, width=2001, aggregation_type=DIFF_LOG2_SUM)	UBERON:0012488 Histone ChIP-seq H3K4me1	.	Histone ChIP-seq	UBERON:0012488	muscle layer of duodenum	tissue		H3K4me1		0.000723839	0.000723839	1.13776e-12
chr1:207518704:G>A	chr1:207453168-207584240							CHIP_HISTONE	CenterMaskScorer(requested_output=CHIP_HISTONE, width=2001, aggregation_type=DIFF_LOG2_SUM)	UBERON:0001211 Histone ChIP-seq H3K9me3	.	Histone ChIP-seq	UBERON:0001211	Peyer's patch	tissue		H3K9me3		0.00036335	0.00036335	-0.0691056
chr1:207669277:C>T	chr1:207603741-207734813							CHIP_HISTONE	CenterMaskScorer(requested_output=CHIP_HISTONE, width=2001, aggregation_type=DIFF_LOG2_SUM)	UBERON:0004222 Histone ChIP-seq H3K27me3	.	Histone ChIP-seq	UBERON:0004222	stomach smooth muscle	tissue		H3K27me3		-0.0187321	0.0187321	-0.93191
chr10:11676714:G>A	chr10:11611178-11742250							CHIP_HISTONE	CenterMaskScorer(requested_output=CHIP_HISTONE, width=2001, aggregation_type=DIFF_LOG2_SUM)	UBERON:0001134 Histone ChIP-seq H3K27ac	.	Histone ChIP-seq	UBERON:0001134	skeletal muscle tissue	tissue		H3K27ac		0.00592327	0.00592327	0.4406
chr1:207669277:C>T	chr1:207603741-207734813							CHIP_HISTONE	CenterMaskScorer(requested_output=CHIP_HISTONE, width=2001, aggregation_type=DIFF_LOG2_SUM)	UBERON:0000317 Histone ChIP-seq H3K27ac	.	Histone ChIP-seq	UBERON:0000317	colonic mucosa	tissue		H3K27ac		-0.034399	0.034399	-0.941769
chr1:207518704:G>A	chr1:207453168-207584240							CHIP_HISTONE	CenterMaskScorer(requested_output=CHIP_HISTONE, width=2001, aggregation_type=DIFF_LOG2_SUM)	UBERON:0001323 Histone ChIP-seq H3K36me3	.	Histone ChIP-seq	UBERON:0001323	tibial nerve	tissue		H3K36me3		0.00359631	0.00359631	0.41229
chr10:80494228:C>T	chr10:80428692-80559764							CHIP_HISTONE	CenterMaskScorer(requested_output=CHIP_HISTONE, width=2001, aggregation_type=DIFF_LOG2_SUM)	UBERON:0003346 Histone ChIP-seq H3K4me1	.	Histone ChIP-seq	UBERON:0003346	mucosa of rectum	tissue		H3K4me1		0.0171843	0.0171843	0.807218
chr1:207669277:C>T	chr1:207603741-207734813							CHIP_HISTONE	CenterMaskScorer(requested_output=CHIP_HISTONE, width=2001, aggregation_type=DIFF_LOG2_SUM)	UBERON:0001496 Histone ChIP-seq H3K4me1	.	Histone ChIP-seq	UBERON:0001496	ascending aorta	tissue		H3K4me1		-0.0409927	0.0409927	-0.969746
chr1:207518704:G>A	chr1:207453168-207584240							CHIP_HISTONE	CenterMaskScorer(requested_output=CHIP_HISTONE, width=2001, aggregation_type=DIFF_LOG2_SUM)	UBERON:0001323 Histone ChIP-seq H3K4me3	.	Histone ChIP-seq	UBERON:0001323	tibial nerve	tissue		H3K4me3		0.00044632	0.00044632	1.13776e-12
chr10:11676714:G>A	chr10:11611178-11742250							CHIP_HISTONE	CenterMaskScorer(requested_output=CHIP_HISTONE, width=2001, aggregation_type=DIFF_LOG2_SUM)	UBERON:0002038 Histone ChIP-seq H3K27ac	.	Histone ChIP-seq	UBERON:0002038	substantia nigra	tissue		H3K27ac		0.0029211	0.0029211	0.27
chr1:207518704:G>A	chr1:207453168-207584240							CHIP_HISTONE	CenterMaskScorer(requested_output=CHIP_HISTONE, width=2001, aggregation_type=DIFF_LOG2_SUM)	UBERON:0002046 Histone ChIP-seq H3K27ac	.	Histone ChIP-seq	UBERON:0002046	thyroid gland	tissue		H3K27ac		-0.00442696	0.00442696	-0.503309
chr10:80494228:C>T	chr10:80428692-80559764							CHIP_HISTONE	CenterMaskScorer(requested_output=CHIP_HISTONE, width=2001, aggregation_type=DIFF_LOG2_SUM)	UBERON:0002078 Histone ChIP-seq H3K27ac	.	Histone ChIP-seq	UBERON:0002078	right cardiac atrium	tissue		H3K27ac		0.0239153	0.0239153	0.871233
chr10:11676714:G>A	chr10:11611178-11742250							CHIP_HISTONE	CenterMaskScorer(requested_output=CHIP_HISTONE, width=2001, aggregation_type=DIFF_LOG2_SUM)	UBERON:0001871 Histone ChIP-seq H3K27ac	.	Histone ChIP-seq	UBERON:0001871	temporal lobe	tissue		H3K27ac		0.00730515	0.00730515	0.511872
chr1:207518704:G>A	chr1:207453168-207584240							CHIP_HISTONE	CenterMaskScorer(requested_output=CHIP_HISTONE, width=2001, aggregation_type=DIFF_LOG2_SUM)	UBERON:0000016 Histone ChIP-seq H3K36me3	.	Histone ChIP-seq	UBERON:0000016	endocrine pancreas	tissue		H3K36me3		0.00485325	0.00485325	0.42182
chr10:11676714:G>A	chr10:11611178-11742250							CHIP_HISTONE	CenterMaskScorer(requested_output=CHIP_HISTONE, width=2001, aggregation_type=DIFF_LOG2_SUM)	UBERON:0002240 Histone ChIP-seq H3K36me3	.	Histone ChIP-seq	UBERON:0002240	spinal cord	tissue		H3K36me3		0.00181103	0.00181103	0.24848
chr10:11676714:G>A	chr10:11611178-11742250							CHIP_HISTONE	CenterMaskScorer(requested_output=CHIP_HISTONE, width=2001, aggregation_type=DIFF_LOG2_SUM)	UBERON:0008952 Histone ChIP-seq H3K4me3	.	Histone ChIP-seq	UBERON:0008952	upper lobe of left lung	tissue		H3K4me3		-0.00246143	0.00246143	-0.606708
chr1:207669277:C>T	chr1:207603741-207734813							CHIP_HISTONE	CenterMaskScorer(requested_output=CHIP_HISTONE, width=2001, aggregation_type=DIFF_LOG2_SUM)	UBERON:0006631 Histone ChIP-seq H3K36me3	.	Histone ChIP-seq	UBERON:0006631	right atrium auricular region	tissue		H3K36me3		-0.00683689	0.00683689	-0.830022
chr10:80494228:C>T	chr10:80428692-80559764							CHIP_HISTONE	CenterMaskScorer(requested_output=CHIP_HISTONE, width=2001, aggregation_type=DIFF_LOG2_SUM)	UBERON:0003346 Histone ChIP-seq H3K27ac	.	Histone ChIP-seq	UBERON:0003346	mucosa of rectum	tissue		H3K27ac		0.0136814	0.0136814	0.721776
chr1:207669277:C>T	chr1:207603741-207734813							CHIP_HISTONE	CenterMaskScorer(requested_output=CHIP_HISTONE, width=2001, aggregation_type=DIFF_LOG2_SUM)	UBERON:0000996 Histone ChIP-seq H3K27ac	.	Histone ChIP-seq	UBERON:0000996	vagina	tissue		H3K27ac		-0.0201225	0.0201225	-0.881915
chr10:11676714:G>A	chr10:11611178-11742250							CHIP_HISTONE	CenterMaskScorer(requested_output=CHIP_HISTONE, width=2001, aggregation_type=DIFF_LOG2_SUM)	UBERON:0000320 Histone ChIP-seq H3K4me1	.	Histone ChIP-seq	UBERON:0000320	duodenal mucosa	tissue		H3K4me1		0.00308418	0.00308418	0.193636
chr1:207518704:G>A	chr1:207453168-207584240							CHIP_HISTONE	CenterMaskScorer(requested_output=CHIP_HISTONE, width=2001, aggregation_type=DIFF_LOG2_SUM)	UBERON:0000955 Histone ChIP-seq H3K4me1	.	Histone ChIP-seq	UBERON:0000955	brain	tissue		H3K4me1		-0.0140867	0.0140867	-0.822706
chr1:207518704:G>A	chr1:207453168-207584240							CHIP_HISTONE	CenterMaskScorer(requested_output=CHIP_HISTONE, width=2001, aggregation_type=DIFF_LOG2_SUM)	UBERON:0006920 Histone ChIP-seq H3K36me3	.	Histone ChIP-seq	UBERON:0006920	esophagus squamous epithelium	tissue		H3K36me3		0.00202751	0.00202751	0.291254
chr1:207669277:C>T	chr1:207603741-207734813							CHIP_HISTONE	CenterMaskScorer(requested_output=CHIP_HISTONE, width=2001, aggregation_type=DIFF_LOG2_SUM)	UBERON:0012489 Histone ChIP-seq H3K4me3	.	Histone ChIP-seq	UBERON:0012489	muscle layer of colon	tissue		H3K4me3		-0.0417709	0.0417709	-0.974781
chr10:80494228:C>T	chr10:80428692-80559764							CHIP_HISTONE	CenterMaskScorer(requested_output=CHIP_HISTONE, width=2001, aggregation_type=DIFF_LOG2_SUM)	UBERON:0001873 Histone ChIP-seq H3K27ac	.	Histone ChIP-seq	UBERON:0001873	caudate nucleus	tissue		H3K27ac		0.0171347	0.0171347	0.807218
chr1:207518704:G>A	chr1:207453168-207584240							CHIP_HISTONE	CenterMaskScorer(requested_output=CHIP_HISTONE, width=2001, aggregation_type=DIFF_LOG2_SUM)	UBERON:0002046 Histone ChIP-seq H3K4me1	.	Histone ChIP-seq	UBERON:0002046	thyroid gland	tissue		H3K4me1		-0.00224972	0.00224972	-0.39296
chr1:207518704:G>A	chr1:207453168-207584240							CHIP_HISTONE	CenterMaskScorer(requested_output=CHIP_HISTONE, width=2001, aggregation_type=DIFF_LOG2_SUM)	UBERON:0002108 Histone ChIP-seq H3K27me3	.	Histone ChIP-seq	UBERON:0002108	small intestine	tissue		H3K27me3		-0.0114365	0.0114365	-0.781719
chr1:207669277:C>T	chr1:207603741-207734813							CHIP_HISTONE	CenterMaskScorer(requested_output=CHIP_HISTONE, width=2001, aggregation_type=DIFF_LOG2_SUM)	UBERON:0001987 Histone ChIP-seq H3K4me3	.	Histone ChIP-seq	UBERON:0001987	placenta	tissue		H3K4me3		-0.0446787	0.0446787	-0.988411
chr1:207669277:C>T	chr1:207603741-207734813							CHIP_HISTONE	CenterMaskScorer(requested_output=CHIP_HISTONE, width=2001, aggregation_type=DIFF_LOG2_SUM)	UBERON:0002080 Histone ChIP-seq H3K27me3	.	Histone ChIP-seq	UBERON:0002080	heart right ventricle	tissue		H3K27me3		-0.0171766	0.0171766	-0.922194
chr1:207669277:C>T	chr1:207603741-207734813							CHIP_HISTONE	CenterMaskScorer(requested_output=CHIP_HISTONE, width=2001, aggregation_type=DIFF_LOG2_SUM)	UBERON:0002686 Histone ChIP-seq H3K36me3	.	Histone ChIP-seq	UBERON:0002686	angular gyrus	tissue		H3K36me3		0.00879574	0.00879574	0.698927
chr10:11676714:G>A	chr10:11611178-11742250							CHIP_HISTONE	CenterMaskScorer(requested_output=CHIP_HISTONE, width=2001, aggregation_type=DIFF_LOG2_SUM)	UBERON:0001134 Histone ChIP-seq H3K4me3	.	Histone ChIP-seq	UBERON:0001134	skeletal muscle tissue	tissue		H3K4me3		-0.00273418	0.00273418	-0.363304
chr1:207518704:G>A	chr1:207453168-207584240							CHIP_HISTONE	CenterMaskScorer(requested_output=CHIP_HISTONE, width=2001, aggregation_type=DIFF_LOG2_SUM)	UBERON:0002084 Histone ChIP-seq H3K4me1	.	Histone ChIP-seq	UBERON:0002084	heart left ventricle	tissue		H3K4me1		-0.003088	0.003088	-0.576731
chr10:11676714:G>A	chr10:11611178-11742250							CHIP_HISTONE	CenterMaskScorer(requested_output=CHIP_HISTONE, width=2001, aggregation_type=DIFF_LOG2_SUM)	UBERON:0001134 Histone ChIP-seq H3K4me1	.	Histone ChIP-seq	UBERON:0001134	skeletal muscle tissue	tissue		H3K4me1		0.00165749	0.00165749	0.0461112
chr1:207669277:C>T	chr1:207603741-207734813							CHIP_HISTONE	CenterMaskScorer(requested_output=CHIP_HISTONE, width=2001, aggregation_type=DIFF_LOG2_SUM)	UBERON:0000948 Histone ChIP-seq H3K27me3	.	Histone ChIP-seq	UBERON:0000948	heart	tissue		H3K27me3		-0.018589	0.018589	-0.90083
chr1:207669277:C>T	chr1:207603741-207734813							CHIP_HISTONE	CenterMaskScorer(requested_output=CHIP_HISTONE, width=2001, aggregation_type=DIFF_LOG2_SUM)	UBERON:0001114 Histone ChIP-seq H3K27ac	.	Histone ChIP-seq	UBERON:0001114	right lobe of liver	tissue		H3K27ac		-0.0131531	0.0131531	-0.830022
chr1:207669277:C>T	chr1:207603741-207734813							CHIP_HISTONE	CenterMaskScorer(requested_output=CHIP_HISTONE, width=2001, aggregation_type=DIFF_LOG2_SUM)	UBERON:0002106 Histone ChIP-seq H3K4me1	.	Histone ChIP-seq	UBERON:0002106	spleen	tissue		H3K4me1		-0.066	0.066	-0.981678
chr10:11676714:G>A	chr10:11611178-11742250							CHIP_HISTONE	CenterMaskScorer(requested_output=CHIP_HISTONE, width=2001, aggregation_type=DIFF_LOG2_SUM)	UBERON:0000320 Histone ChIP-seq H3K36me3	.	Histone ChIP-seq	UBERON:0000320	duodenal mucosa	tissue		H3K36me3		0.00284576	0.00284576	0.226711
chr1:207669277:C>T	chr1:207603741-207734813							CHIP_HISTONE	CenterMaskScorer(requested_output=CHIP_HISTONE, width=2001, aggregation_type=DIFF_LOG2_SUM)	UBERON:0001323 Histone ChIP-seq H3K4me3	.	Histone ChIP-seq	UBERON:0001323	tibial nerve	tissue		H3K4me3		-0.0440607	0.0440607	-0.986394
chr10:80494228:C>T	chr10:80428692-80559764							CHIP_HISTONE	CenterMaskScorer(requested_output=CHIP_HISTONE, width=2001, aggregation_type=DIFF_LOG2_SUM)	UBERON:0003346 Histone ChIP-seq H3K36me3	.	Histone ChIP-seq	UBERON:0003346	mucosa of rectum	tissue		H3K36me3		-0.0122471	0.0122471	-0.886939
chr1:207518704:G>A	chr1:207453168-207584240							CHIP_HISTONE	CenterMaskScorer(requested_output=CHIP_HISTONE, width=2001, aggregation_type=DIFF_LOG2_SUM)	UBERON:0002108 Histone ChIP-seq H3K27ac	.	Histone ChIP-seq	UBERON:0002108	small intestine	tissue		H3K27ac		0.00116539	0.00116539	0.0805768
chr10:11676714:G>A	chr10:11611178-11742250							CHIP_HISTONE	CenterMaskScorer(requested_output=CHIP_HISTONE, width=2001, aggregation_type=DIFF_LOG2_SUM)	UBERON:0014455 Histone ChIP-seq H3K9ac	.	Histone ChIP-seq	UBERON:0014455	subcutaneous abdominal adipose tissue	tissue		H3K9ac		0.000295639	0.000295639	-0.0576161
chr1:207518704:G>A	chr1:207453168-207584240							CHIP_HISTONE	CenterMaskScorer(requested_output=CHIP_HISTONE, width=2001, aggregation_type=DIFF_LOG2_SUM)	UBERON:0000016 Histone ChIP-seq H3K4me1	.	Histone ChIP-seq	UBERON:0000016	endocrine pancreas	tissue		H3K4me1		0.000579834	0.000579834	-0.103452
chr1:207669277:C>T	chr1:207603741-207734813							CHIP_HISTONE	CenterMaskScorer(requested_output=CHIP_HISTONE, width=2001, aggregation_type=DIFF_LOG2_SUM)	UBERON:0002080 Histone ChIP-seq H3K27ac	.	Histone ChIP-seq	UBERON:0002080	heart right ventricle	tissue		H3K27ac		-0.0083189	0.0083189	-0.716204
chr1:207518704:G>A	chr1:207453168-207584240							CHIP_HISTONE	CenterMaskScorer(requested_output=CHIP_HISTONE, width=2001, aggregation_type=DIFF_LOG2_SUM)	UBERON:0002084 Histone ChIP-seq H3K36me3	.	Histone ChIP-seq	UBERON:0002084	heart left ventricle	tissue		H3K36me3		0.00155258	0.00155258	0.291254
chr1:207518704:G>A	chr1:207453168-207584240							CHIP_HISTONE	CenterMaskScorer(requested_output=CHIP_HISTONE, width=2001, aggregation_type=DIFF_LOG2_SUM)	UBERON:0002048 Histone ChIP-seq H3K27me3	.	Histone ChIP-seq	UBERON:0002048	lung	tissue		H3K27me3		0.00399399	0.00399399	0.280661
chr1:207518704:G>A	chr1:207453168-207584240							CHIP_HISTONE	CenterMaskScorer(requested_output=CHIP_HISTONE, width=2001, aggregation_type=DIFF_LOG2_SUM)	UBERON:0000955 Histone ChIP-seq H3K9me3	.	Histone ChIP-seq	UBERON:0000955	brain	tissue		H3K9me3		0.0130014	0.0130014	0.811199
chr1:207669277:C>T	chr1:207603741-207734813							CHIP_HISTONE	CenterMaskScorer(requested_output=CHIP_HISTONE, width=2001, aggregation_type=DIFF_LOG2_SUM)	UBERON:0002170 Histone ChIP-seq H3K36me3	.	Histone ChIP-seq	UBERON:0002170	upper lobe of right lung	tissue		H3K36me3		-0.00839806	0.00839806	-0.879325
chr1:207669277:C>T	chr1:207603741-207734813							CHIP_HISTONE	CenterMaskScorer(requested_output=CHIP_HISTONE, width=2001, aggregation_type=DIFF_LOG2_SUM)	UBERON:0004550 Histone ChIP-seq H3K36me3	.	Histone ChIP-seq	UBERON:0004550	gastroesophageal sphincter	tissue		H3K36me3		-0.0107851	0.0107851	-0.826399
chr10:11676714:G>A	chr10:11611178-11742250							CHIP_HISTONE	CenterMaskScorer(requested_output=CHIP_HISTONE, width=2001, aggregation_type=DIFF_LOG2_SUM)	UBERON:0002370 Histone ChIP-seq H3K9me3	.	Histone ChIP-seq	UBERON:0002370	thymus	tissue		H3K9me3		-0.0137835	0.0137835	-0.794819
chr1:207669277:C>T	chr1:207603741-207734813							CHIP_HISTONE	CenterMaskScorer(requested_output=CHIP_HISTONE, width=2001, aggregation_type=DIFF_LOG2_SUM)	UBERON:0002168 Histone ChIP-seq H3K27ac	.	Histone ChIP-seq	UBERON:0002168	left lung	tissue		H3K27ac		-0.0104733	0.0104733	-0.803161
chr10:60025170:G>T	chr10:59959634-60090706							CHIP_HISTONE	CenterMaskScorer(requested_output=CHIP_HISTONE, width=2001, aggregation_type=DIFF_LOG2_SUM)	UBERON:0002305 Histone ChIP-seq H3K36me3	.	Histone ChIP-seq	UBERON:0002305	layer of hippocampus	tissue		H3K36me3		-0.044241	0.044241	-0.991788
chr1:207518704:G>A	chr1:207453168-207584240							CHIP_HISTONE	CenterMaskScorer(requested_output=CHIP_HISTONE, width=2001, aggregation_type=DIFF_LOG2_SUM)	UBERON:0002048 Histone ChIP-seq H3K4me3	.	Histone ChIP-seq	UBERON:0002048	lung	tissue		H3K4me3		0.000401497	0.000401497	-0.0115355
chr10:11676714:G>A	chr10:11611178-11742250							CHIP_HISTONE	CenterMaskScorer(requested_output=CHIP_HISTONE, width=2001, aggregation_type=DIFF_LOG2_SUM)	UBERON:0002038 Histone ChIP-seq H3K9ac	.	Histone ChIP-seq	UBERON:0002038	substantia nigra	tissue		H3K9ac		-0.0011425	0.0011425	-0.237625
chr10:11676714:G>A	chr10:11611178-11742250							CHIP_HISTONE	CenterMaskScorer(requested_output=CHIP_HISTONE, width=2001, aggregation_type=DIFF_LOG2_SUM)	UBERON:0002038 Histone ChIP-seq H3K4me1	.	Histone ChIP-seq	UBERON:0002038	substantia nigra	tissue		H3K4me1		0.000533104	0.000533104	-0.0576161
chr10:11676714:G>A	chr10:11611178-11742250							CHIP_HISTONE	CenterMaskScorer(requested_output=CHIP_HISTONE, width=2001, aggregation_type=DIFF_LOG2_SUM)	UBERON:0002686 Histone ChIP-seq H3K27ac	.	Histone ChIP-seq	UBERON:0002686	angular gyrus	tissue		H3K27ac		0.00495911	0.00495911	0.40267
chr1:207518704:G>A	chr1:207453168-207584240							CHIP_HISTONE	CenterMaskScorer(requested_output=CHIP_HISTONE, width=2001, aggregation_type=DIFF_LOG2_SUM)	UBERON:0002046 Histone ChIP-seq H3K36me3	.	Histone ChIP-seq	UBERON:0002046	thyroid gland	tissue		H3K36me3		0.00182819	0.00182819	0.39296
chr10:11676714:G>A	chr10:11611178-11742250							CHIP_HISTONE	CenterMaskScorer(requested_output=CHIP_HISTONE, width=2001, aggregation_type=DIFF_LOG2_SUM)	UBERON:0001871 Histone ChIP-seq H3K36me3	.	Histone ChIP-seq	UBERON:0001871	temporal lobe	tissue		H3K36me3		0.00448513	0.00448513	0.41229
chr1:207669277:C>T	chr1:207603741-207734813							CHIP_HISTONE	CenterMaskScorer(requested_output=CHIP_HISTONE, width=2001, aggregation_type=DIFF_LOG2_SUM)	UBERON:0009834 Histone ChIP-seq H3K27ac	.	Histone ChIP-seq	UBERON:0009834	dorsolateral prefrontal cortex	tissue		H3K27ac		-0.04212	0.04212	-0.952428
chr1:207518704:G>A	chr1:207453168-207584240							CHIP_HISTONE	CenterMaskScorer(requested_output=CHIP_HISTONE, width=2001, aggregation_type=DIFF_LOG2_SUM)	UBERON:0001043 Histone ChIP-seq H3K36me3	.	Histone ChIP-seq	UBERON:0001043	esophagus	tissue		H3K36me3		-0.00746918	0.00746918	-0.655252
chr1:207669277:C>T	chr1:207603741-207734813							CHIP_HISTONE	CenterMaskScorer(requested_output=CHIP_HISTONE, width=2001, aggregation_type=DIFF_LOG2_SUM)	UBERON:0001987 Histone ChIP-seq H3K27me3	.	Histone ChIP-seq	UBERON:0001987	placenta	tissue		H3K27me3		-0.0192509	0.0192509	-0.923901
chr10:11676714:G>A	chr10:11611178-11742250							CHIP_HISTONE	CenterMaskScorer(requested_output=CHIP_HISTONE, width=2001, aggregation_type=DIFF_LOG2_SUM)	UBERON:0004550 Histone ChIP-seq H3K9me3	.	Histone ChIP-seq	UBERON:0004550	gastroesophageal sphincter	tissue		H3K9me3		0.0085268	0.0085268	0.767891
chr10:11676714:G>A	chr10:11611178-11742250							CHIP_HISTONE	CenterMaskScorer(requested_output=CHIP_HISTONE, width=2001, aggregation_type=DIFF_LOG2_SUM)	UBERON:0001871 Histone ChIP-seq H3K4me3	.	Histone ChIP-seq	UBERON:0001871	temporal lobe	tissue		H3K4me3		0.00284576	0.00284576	0.24848
chr1:207669277:C>T	chr1:207603741-207734813							CHIP_HISTONE	CenterMaskScorer(requested_output=CHIP_HISTONE, width=2001, aggregation_type=DIFF_LOG2_SUM)	UBERON:0006920 Histone ChIP-seq H3K4me3	.	Histone ChIP-seq	UBERON:0006920	esophagus squamous epithelium	tissue		H3K4me3		-0.0657072	0.0657072	-0.987867
chr10:11676714:G>A	chr10:11611178-11742250							CHIP_HISTONE	CenterMaskScorer(requested_output=CHIP_HISTONE, width=2001, aggregation_type=DIFF_LOG2_SUM)	UBERON:0000948 Histone ChIP-seq H3K4me3	.	Histone ChIP-seq	UBERON:0000948	heart	tissue		H3K4me3		0.00823402	0.00823402	0.511872
chr1:207669277:C>T	chr1:207603741-207734813							CHIP_HISTONE	CenterMaskScorer(requested_output=CHIP_HISTONE, width=2001, aggregation_type=DIFF_LOG2_SUM)	UBERON:0002171 Histone ChIP-seq H3K27me3	.	Histone ChIP-seq	UBERON:0002171	lower lobe of right lung	tissue		H3K27me3		-0.0186024	0.0186024	-0.949106
chr1:207518704:G>A	chr1:207453168-207584240							CHIP_HISTONE	CenterMaskScorer(requested_output=CHIP_HISTONE, width=2001, aggregation_type=DIFF_LOG2_SUM)	UBERON:0000945 Histone ChIP-seq H3K9me3	.	Histone ChIP-seq	UBERON:0000945	stomach	tissue		H3K9me3		0.00789261	0.00789261	0.743154
chr1:207518704:G>A	chr1:207453168-207584240							CHIP_HISTONE	CenterMaskScorer(requested_output=CHIP_HISTONE, width=2001, aggregation_type=DIFF_LOG2_SUM)	UBERON:0000945 Histone ChIP-seq H3K27me3	.	Histone ChIP-seq	UBERON:0000945	stomach	tissue		H3K27me3		-0.00625324	0.00625324	-0.692978
chr10:11676714:G>A	chr10:11611178-11742250							CHIP_HISTONE	CenterMaskScorer(requested_output=CHIP_HISTONE, width=2001, aggregation_type=DIFF_LOG2_SUM)	UBERON:0002370 Histone ChIP-seq H3K4me1	.	Histone ChIP-seq	UBERON:0002370	thymus	tissue		H3K4me1		-0.00903988	0.00903988	-0.553174
chr1:207669277:C>T	chr1:207603741-207734813							CHIP_HISTONE	CenterMaskScorer(requested_output=CHIP_HISTONE, width=2001, aggregation_type=DIFF_LOG2_SUM)	UBERON:0001496 Histone ChIP-seq H3K27ac	.	Histone ChIP-seq	UBERON:0001496	ascending aorta	tissue		H3K27ac		-0.014287	0.014287	-0.833576
chr1:207669277:C>T	chr1:207603741-207734813							CHIP_HISTONE	CenterMaskScorer(requested_output=CHIP_HISTONE, width=2001, aggregation_type=DIFF_LOG2_SUM)	UBERON:0004648 Histone ChIP-seq H3K4me3	.	Histone ChIP-seq	UBERON:0004648	esophagus muscularis mucosa	tissue		H3K4me3		-0.0677967	0.0677967	-0.985756
chr10:11676714:G>A	chr10:11611178-11742250							CHIP_HISTONE	CenterMaskScorer(requested_output=CHIP_HISTONE, width=2001, aggregation_type=DIFF_LOG2_SUM)	UBERON:0001515 Histone ChIP-seq H3K4me1	.	Histone ChIP-seq	UBERON:0001515	thoracic aorta	tissue		H3K4me1		0.00244045	0.00244045	0.291254
chr1:207518704:G>A	chr1:207453168-207584240							CHIP_HISTONE	CenterMaskScorer(requested_output=CHIP_HISTONE, width=2001, aggregation_type=DIFF_LOG2_SUM)	UBERON:0001159 Histone ChIP-seq H3K36me3	.	Histone ChIP-seq	UBERON:0001159	sigmoid colon	tissue		H3K36me3		0.000452995	0.000452995	0.0115355
chr10:11676714:G>A	chr10:11611178-11742250							CHIP_HISTONE	CenterMaskScorer(requested_output=CHIP_HISTONE, width=2001, aggregation_type=DIFF_LOG2_SUM)	UBERON:0008952 Histone ChIP-seq H3K36me3	.	Histone ChIP-seq	UBERON:0008952	upper lobe of left lung	tissue		H3K36me3		-0.00120544	0.00120544	-0.353249
chr1:207669277:C>T	chr1:207603741-207734813							CHIP_HISTONE	CenterMaskScorer(requested_output=CHIP_HISTONE, width=2001, aggregation_type=DIFF_LOG2_SUM)	UBERON:0002080 Histone ChIP-seq H3K36me3	.	Histone ChIP-seq	UBERON:0002080	heart right ventricle	tissue		H3K36me3		-0.00318527	0.00318527	-0.568981
chr10:11676714:G>A	chr10:11611178-11742250							CHIP_HISTONE	CenterMaskScorer(requested_output=CHIP_HISTONE, width=2001, aggregation_type=DIFF_LOG2_SUM)	UBERON:0000320 Histone ChIP-seq H3K27me3	.	Histone ChIP-seq	UBERON:0000320	duodenal mucosa	tissue		H3K27me3		0.00172138	0.00172138	0.126219
chr1:207669277:C>T	chr1:207603741-207734813							CHIP_HISTONE	CenterMaskScorer(requested_output=CHIP_HISTONE, width=2001, aggregation_type=DIFF_LOG2_SUM)	UBERON:0002106 Histone ChIP-seq H3K27me3	.	Histone ChIP-seq	UBERON:0002106	spleen	tissue		H3K27me3		-0.0209684	0.0209684	-0.949106
chr10:60025170:G>T	chr10:59959634-60090706							CHIP_HISTONE	CenterMaskScorer(requested_output=CHIP_HISTONE, width=2001, aggregation_type=DIFF_LOG2_SUM)	UBERON:0002305 Histone ChIP-seq H3K4me1	.	Histone ChIP-seq	UBERON:0002305	layer of hippocampus	tissue		H3K4me1		0.0161419	0.0161419	0.753308
chr1:207518704:G>A	chr1:207453168-207584240							CHIP_HISTONE	CenterMaskScorer(requested_output=CHIP_HISTONE, width=2001, aggregation_type=DIFF_LOG2_SUM)	UBERON:0008367 Histone ChIP-seq H3K36me3	.	Histone ChIP-seq	UBERON:0008367	breast epithelium	tissue		H3K36me3		0.00217533	0.00217533	0.383161
chr1:207669277:C>T	chr1:207603741-207734813							CHIP_HISTONE	CenterMaskScorer(requested_output=CHIP_HISTONE, width=2001, aggregation_type=DIFF_LOG2_SUM)	UBERON:0001211 Histone ChIP-seq H3K4me1	.	Histone ChIP-seq	UBERON:0001211	Peyer's patch	tissue		H3K4me1		-0.0448351	0.0448351	-0.969746
chr1:161217875:C>T	chr1:161152339-161283411							CHIP_HISTONE	CenterMaskScorer(requested_output=CHIP_HISTONE, width=2001, aggregation_type=DIFF_LOG2_SUM)	UBERON:0000992 Histone ChIP-seq H3K4me3	.	Histone ChIP-seq	UBERON:0000992	ovary	tissue		H3K4me3		-0.000440598	0.000440598	-0.21574
chr1:207669277:C>T	chr1:207603741-207734813							CHIP_HISTONE	CenterMaskScorer(requested_output=CHIP_HISTONE, width=2001, aggregation_type=DIFF_LOG2_SUM)	UBERON:0002048 Histone ChIP-seq H3K4me1	.	Histone ChIP-seq	UBERON:0002048	lung	tissue		H3K4me1		-0.046072	0.046072	-0.946766
chr10:11676714:G>A	chr10:11611178-11742250							CHIP_HISTONE	CenterMaskScorer(requested_output=CHIP_HISTONE, width=2001, aggregation_type=DIFF_LOG2_SUM)	UBERON:0001515 Histone ChIP-seq H3K36me3	.	Histone ChIP-seq	UBERON:0001515	thoracic aorta	tissue		H3K36me3		0.00218678	0.00218678	0.373276
chr10:11676714:G>A	chr10:11611178-11742250							CHIP_HISTONE	CenterMaskScorer(requested_output=CHIP_HISTONE, width=2001, aggregation_type=DIFF_LOG2_SUM)	UBERON:0001871 Histone ChIP-seq H3K9ac	.	Histone ChIP-seq	UBERON:0001871	temporal lobe	tissue		H3K9ac		0.00118542	0.00118542	0.0691056
chr1:207669277:C>T	chr1:207603741-207734813							CHIP_HISTONE	CenterMaskScorer(requested_output=CHIP_HISTONE, width=2001, aggregation_type=DIFF_LOG2_SUM)	UBERON:0000317 Histone ChIP-seq H3K27me3	.	Histone ChIP-seq	UBERON:0000317	colonic mucosa	tissue		H3K27me3		-0.0278349	0.0278349	-0.97109
chr1:207669277:C>T	chr1:207603741-207734813							CHIP_HISTONE	CenterMaskScorer(requested_output=CHIP_HISTONE, width=2001, aggregation_type=DIFF_LOG2_SUM)	UBERON:0002048 Histone ChIP-seq H3K9ac	.	Histone ChIP-seq	UBERON:0002048	lung	tissue		H3K9ac		-0.0276289	0.0276289	-0.946766
chr10:11676714:G>A	chr10:11611178-11742250							CHIP_HISTONE	CenterMaskScorer(requested_output=CHIP_HISTONE, width=2001, aggregation_type=DIFF_LOG2_SUM)	UBERON:0000320 Histone ChIP-seq H3K4me3	.	Histone ChIP-seq	UBERON:0000320	duodenal mucosa	tissue		H3K4me3		-0.00139618	0.00139618	-0.24848
chr1:207669277:C>T	chr1:207603741-207734813							CHIP_HISTONE	CenterMaskScorer(requested_output=CHIP_HISTONE, width=2001, aggregation_type=DIFF_LOG2_SUM)	UBERON:0002108 Histone ChIP-seq H3K4me3	.	Histone ChIP-seq	UBERON:0002108	small intestine	tissue		H3K4me3		-0.0456858	0.0456858	-0.985756
chr10:80494228:C>T	chr10:80428692-80559764							CHIP_HISTONE	CenterMaskScorer(requested_output=CHIP_HISTONE, width=2001, aggregation_type=DIFF_LOG2_SUM)	UBERON:0003346 Histone ChIP-seq H3K4me3	.	Histone ChIP-seq	UBERON:0003346	mucosa of rectum	tissue		H3K4me3		0.0110741	0.0110741	0.748275
chr10:11676714:G>A	chr10:11611178-11742250							CHIP_HISTONE	CenterMaskScorer(requested_output=CHIP_HISTONE, width=2001, aggregation_type=DIFF_LOG2_SUM)	UBERON:0002107 Histone ChIP-seq H3K27ac	.	Histone ChIP-seq	UBERON:0002107	liver	tissue		H3K27ac		0.00187111	0.00187111	0.171333
chr10:11676714:G>A	chr10:11611178-11742250							CHIP_HISTONE	CenterMaskScorer(requested_output=CHIP_HISTONE, width=2001, aggregation_type=DIFF_LOG2_SUM)	UBERON:0001134 Histone ChIP-seq H3K36me3	.	Histone ChIP-seq	UBERON:0001134	skeletal muscle tissue	tissue		H3K36me3		-0.000621796	0.000621796	-0.171333
chr1:207518704:G>A	chr1:207453168-207584240							CHIP_HISTONE	CenterMaskScorer(requested_output=CHIP_HISTONE, width=2001, aggregation_type=DIFF_LOG2_SUM)	UBERON:0003124 Histone ChIP-seq H3K4me1	.	Histone ChIP-seq	UBERON:0003124	chorion	tissue		H3K4me1		-0.0236406	0.0236406	-0.89639
chr10:11676714:G>A	chr10:11611178-11742250							CHIP_HISTONE	CenterMaskScorer(requested_output=CHIP_HISTONE, width=2001, aggregation_type=DIFF_LOG2_SUM)	UBERON:0002038 Histone ChIP-seq H3K4me3	.	Histone ChIP-seq	UBERON:0002038	substantia nigra	tissue		H3K4me3		0.000519753	0.000519753	-0.0576161
chr1:207518704:G>A	chr1:207453168-207584240							CHIP_HISTONE	CenterMaskScorer(requested_output=CHIP_HISTONE, width=2001, aggregation_type=DIFF_LOG2_SUM)	UBERON:0002084 Histone ChIP-seq H3K27me3	.	Histone ChIP-seq	UBERON:0002084	heart left ventricle	tissue		H3K27me3		0	0	-0.0461112
chr1:207669277:C>T	chr1:207603741-207734813							CHIP_HISTONE	CenterMaskScorer(requested_output=CHIP_HISTONE, width=2001, aggregation_type=DIFF_LOG2_SUM)	UBERON:0001003 Histone ChIP-seq H3K4me3	.	Histone ChIP-seq	UBERON:0001003	skin epidermis	tissue		H3K4me3		-0.0357151	0.0357151	-0.982893
chr10:80494228:C>T	chr10:80428692-80559764							CHIP_HISTONE	CenterMaskScorer(requested_output=CHIP_HISTONE, width=2001, aggregation_type=DIFF_LOG2_SUM)	UBERON:0002078 Histone ChIP-seq H3K4me1	.	Histone ChIP-seq	UBERON:0002078	right cardiac atrium	tissue		H3K4me1		0.0144949	0.0144949	0.680793
chr10:11676714:G>A	chr10:11611178-11742250							CHIP_HISTONE	CenterMaskScorer(requested_output=CHIP_HISTONE, width=2001, aggregation_type=DIFF_LOG2_SUM)	UBERON:0002107 Histone ChIP-seq H3K36me3	.	Histone ChIP-seq	UBERON:0002107	liver	tissue		H3K36me3		0.00121212	0.00121212	0.0691056
chr10:11676714:G>A	chr10:11611178-11742250							CHIP_HISTONE	CenterMaskScorer(requested_output=CHIP_HISTONE, width=2001, aggregation_type=DIFF_LOG2_SUM)	UBERON:0018112 Histone ChIP-seq H3K36me3	.	Histone ChIP-seq	UBERON:0018112	rectal smooth muscle tissue	tissue		H3K36me3		0.00211239	0.00211239	0.193636
chr1:207669277:C>T	chr1:207603741-207734813							CHIP_HISTONE	CenterMaskScorer(requested_output=CHIP_HISTONE, width=2001, aggregation_type=DIFF_LOG2_SUM)	UBERON:0002048 Histone ChIP-seq H3K27me3	.	Histone ChIP-seq	UBERON:0002048	lung	tissue		H3K27me3		-0.0170441	0.0170441	-0.879325
chr1:207518704:G>A	chr1:207453168-207584240							CHIP_HISTONE	CenterMaskScorer(requested_output=CHIP_HISTONE, width=2001, aggregation_type=DIFF_LOG2_SUM)	UBERON:0000016 Histone ChIP-seq H3K4me3	.	Histone ChIP-seq	UBERON:0000016	endocrine pancreas	tissue		H3K4me3		0	0	-0.0691056
chr10:11676714:G>A	chr10:11611178-11742250							CHIP_HISTONE	CenterMaskScorer(requested_output=CHIP_HISTONE, width=2001, aggregation_type=DIFF_LOG2_SUM)	UBERON:0006631 Histone ChIP-seq H3K9me3	.	Histone ChIP-seq	UBERON:0006631	right atrium auricular region	tissue		H3K9me3		0.00659561	0.00659561	0.698927
chr10:60025170:G>T	chr10:59959634-60090706							CHIP_HISTONE	CenterMaskScorer(requested_output=CHIP_HISTONE, width=2001, aggregation_type=DIFF_LOG2_SUM)	UBERON:0002305 Histone ChIP-seq H3K4me3	.	Histone ChIP-seq	UBERON:0002305	layer of hippocampus	tissue		H3K4me3		-0.0055275	0.0055275	-0.635053
chr10:80494228:C>T	chr10:80428692-80559764							CHIP_HISTONE	CenterMaskScorer(requested_output=CHIP_HISTONE, width=2001, aggregation_type=DIFF_LOG2_SUM)	UBERON:0002078 Histone ChIP-seq H3K4me3	.	Histone ChIP-seq	UBERON:0002078	right cardiac atrium	tissue		H3K4me3		0.010272	0.010272	0.710539
chr11:47387500:T>A	chr11:47321964-47453036							CHIP_HISTONE	CenterMaskScorer(requested_output=CHIP_HISTONE, width=2001, aggregation_type=DIFF_LOG2_SUM)	UBERON:0001621 Histone ChIP-seq H3K4me3	.	Histone ChIP-seq	UBERON:0001621	coronary artery	tissue		H3K4me3		-0.0247869	0.0247869	-0.92045
chr10:11676714:G>A	chr10:11611178-11742250							CHIP_HISTONE	CenterMaskScorer(requested_output=CHIP_HISTONE, width=2001, aggregation_type=DIFF_LOG2_SUM)	UBERON:0004550 Histone ChIP-seq H3K27me3	.	Histone ChIP-seq	UBERON:0004550	gastroesophageal sphincter	tissue		H3K27me3		-0.00418663	0.00418663	-0.553174
chr1:207669277:C>T	chr1:207603741-207734813							CHIP_HISTONE	CenterMaskScorer(requested_output=CHIP_HISTONE, width=2001, aggregation_type=DIFF_LOG2_SUM)	UBERON:0001150 Histone ChIP-seq H3K4me3	.	Histone ChIP-seq	UBERON:0001150	body of pancreas	tissue		H3K4me3		-0.00473213	0.00473213	-0.830022
chr10:11676714:G>A	chr10:11611178-11742250							CHIP_HISTONE	CenterMaskScorer(requested_output=CHIP_HISTONE, width=2001, aggregation_type=DIFF_LOG2_SUM)	UBERON:0002967 Histone ChIP-seq H3K27ac	.	Histone ChIP-seq	UBERON:0002967	cingulate gyrus	tissue		H3K27ac		0.00371933	0.00371933	0.301775
chr1:207669277:C>T	chr1:207603741-207734813							CHIP_HISTONE	CenterMaskScorer(requested_output=CHIP_HISTONE, width=2001, aggregation_type=DIFF_LOG2_SUM)	UBERON:0000016 Histone ChIP-seq H3K4me3	.	Histone ChIP-seq	UBERON:0000016	endocrine pancreas	tissue		H3K4me3		-0.0732937	0.0732937	-0.993622
chr10:60025170:G>T	chr10:59959634-60090706							CHIP_HISTONE	CenterMaskScorer(requested_output=CHIP_HISTONE, width=2001, aggregation_type=DIFF_LOG2_SUM)	UBERON:0000059 Histone ChIP-seq H3K36me3	.	Histone ChIP-seq	UBERON:0000059	large intestine	tissue		H3K36me3		-0.0459528	0.0459528	-0.990131
chr1:207669277:C>T	chr1:207603741-207734813							CHIP_HISTONE	CenterMaskScorer(requested_output=CHIP_HISTONE, width=2001, aggregation_type=DIFF_LOG2_SUM)	UBERON:0002084 Histone ChIP-seq H3K4me3	.	Histone ChIP-seq	UBERON:0002084	heart left ventricle	tissue		H3K4me3		-0.058527	0.058527	-0.984028
chr1:207518704:G>A	chr1:207453168-207584240							CHIP_HISTONE	CenterMaskScorer(requested_output=CHIP_HISTONE, width=2001, aggregation_type=DIFF_LOG2_SUM)	UBERON:0004992 Histone ChIP-seq H3K4me1	.	Histone ChIP-seq	UBERON:0004992	mucosa of descending colon	tissue		H3K4me1		-0.00633144	0.00633144	-0.680793
chr10:60025170:G>T	chr10:59959634-60090706							CHIP_HISTONE	CenterMaskScorer(requested_output=CHIP_HISTONE, width=2001, aggregation_type=DIFF_LOG2_SUM)	UBERON:0002305 Histone ChIP-seq H3K9ac	.	Histone ChIP-seq	UBERON:0002305	layer of hippocampus	tissue		H3K9ac		0.00377464	0.00377464	0.343112
chr1:207669277:C>T	chr1:207603741-207734813							CHIP_HISTONE	CenterMaskScorer(requested_output=CHIP_HISTONE, width=2001, aggregation_type=DIFF_LOG2_SUM)	UBERON:0008953 Histone ChIP-seq H3K4me3	.	Histone ChIP-seq	UBERON:0008953	lower lobe of left lung	tissue		H3K4me3		-0.0690384	0.0690384	-0.988411
chr1:207669277:C>T	chr1:207603741-207734813							CHIP_HISTONE	CenterMaskScorer(requested_output=CHIP_HISTONE, width=2001, aggregation_type=DIFF_LOG2_SUM)	UBERON:0000995 Histone ChIP-seq H3K4me3	.	Histone ChIP-seq	UBERON:0000995	uterus	tissue		H3K4me3		-0.0106058	0.0106058	-0.928809
chr1:207518704:G>A	chr1:207453168-207584240							CHIP_HISTONE	CenterMaskScorer(requested_output=CHIP_HISTONE, width=2001, aggregation_type=DIFF_LOG2_SUM)	UBERON:0007610 Histone ChIP-seq H3K9me3	.	Histone ChIP-seq	UBERON:0007610	tibial artery	tissue		H3K9me3		0.00703526	0.00703526	0.737945
chr1:207669277:C>T	chr1:207603741-207734813							CHIP_HISTONE	CenterMaskScorer(requested_output=CHIP_HISTONE, width=2001, aggregation_type=DIFF_LOG2_SUM)	UBERON:0001003 Histone ChIP-seq H3K27ac	.	Histone ChIP-seq	UBERON:0001003	skin epidermis	tissue		H3K27ac		-0.0287266	0.0287266	-0.941769
chr10:60025170:G>T	chr10:59959634-60090706							CHIP_HISTONE	CenterMaskScorer(requested_output=CHIP_HISTONE, width=2001, aggregation_type=DIFF_LOG2_SUM)	UBERON:0014455 Histone ChIP-seq H3K4me1	.	Histone ChIP-seq	UBERON:0014455	subcutaneous abdominal adipose tissue	tissue		H3K4me1		0.0724955	0.0724955	0.94306
chr1:207669277:C>T	chr1:207603741-207734813							CHIP_HISTONE	CenterMaskScorer(requested_output=CHIP_HISTONE, width=2001, aggregation_type=DIFF_LOG2_SUM)	UBERON:0002369 Histone ChIP-seq H3K36me3	.	Histone ChIP-seq	UBERON:0002369	adrenal gland	tissue		H3K36me3		-0.00324631	0.00324631	-0.70478
chr1:207669277:C>T	chr1:207603741-207734813							CHIP_HISTONE	CenterMaskScorer(requested_output=CHIP_HISTONE, width=2001, aggregation_type=DIFF_LOG2_SUM)	UBERON:0000473 Histone ChIP-seq H3K4me1	.	Histone ChIP-seq	UBERON:0000473	testis	tissue		H3K4me1		-0.0141211	0.0141211	-0.853515
chr10:60025170:G>T	chr10:59959634-60090706							CHIP_HISTONE	CenterMaskScorer(requested_output=CHIP_HISTONE, width=2001, aggregation_type=DIFF_LOG2_SUM)	UBERON:0002038 Histone ChIP-seq H3K36me3	.	Histone ChIP-seq	UBERON:0002038	substantia nigra	tissue		H3K36me3		-0.0339613	0.0339613	-0.984743
chr1:207669277:C>T	chr1:207603741-207734813							CHIP_HISTONE	CenterMaskScorer(requested_output=CHIP_HISTONE, width=2001, aggregation_type=DIFF_LOG2_SUM)	UBERON:0009834 Histone ChIP-seq H3K4me1	.	Histone ChIP-seq	UBERON:0009834	dorsolateral prefrontal cortex	tissue		H3K4me1		-0.0390158	0.0390158	-0.953488
chr10:60025170:G>T	chr10:59959634-60090706							CHIP_HISTONE	CenterMaskScorer(requested_output=CHIP_HISTONE, width=2001, aggregation_type=DIFF_LOG2_SUM)	UBERON:0002107 Histone ChIP-seq H3K36me3	.	Histone ChIP-seq	UBERON:0002107	liver	tissue		H3K36me3		-0.0504951	0.0504951	-0.988674
chr10:11676714:G>A	chr10:11611178-11742250							CHIP_HISTONE	CenterMaskScorer(requested_output=CHIP_HISTONE, width=2001, aggregation_type=DIFF_LOG2_SUM)	UBERON:0002240 Histone ChIP-seq H3K27ac	.	Histone ChIP-seq	UBERON:0002240	spinal cord	tissue		H3K27ac		-0.0011549	0.0011549	-0.204714
chr10:60025170:G>T	chr10:59959634-60090706							CHIP_HISTONE	CenterMaskScorer(requested_output=CHIP_HISTONE, width=2001, aggregation_type=DIFF_LOG2_SUM)	UBERON:0012488 Histone ChIP-seq H3K36me3	.	Histone ChIP-seq	UBERON:0012488	muscle layer of duodenum	tissue		H3K36me3		-0.0465317	0.0465317	-0.987586
chr1:207669277:C>T	chr1:207603741-207734813							CHIP_HISTONE	CenterMaskScorer(requested_output=CHIP_HISTONE, width=2001, aggregation_type=DIFF_LOG2_SUM)	UBERON:0000016 Histone ChIP-seq H3K4me1	.	Histone ChIP-seq	UBERON:0000016	endocrine pancreas	tissue		H3K4me1		-0.0463743	0.0463743	-0.930376
chr1:207669277:C>T	chr1:207603741-207734813							CHIP_HISTONE	CenterMaskScorer(requested_output=CHIP_HISTONE, width=2001, aggregation_type=DIFF_LOG2_SUM)	UBERON:0002084 Histone ChIP-seq H3K4me1	.	Histone ChIP-seq	UBERON:0002084	heart left ventricle	tissue		H3K4me1		-0.0308361	0.0308361	-0.962893
chr10:11676714:G>A	chr10:11611178-11742250							CHIP_HISTONE	CenterMaskScorer(requested_output=CHIP_HISTONE, width=2001, aggregation_type=DIFF_LOG2_SUM)	UBERON:0002037 Histone ChIP-seq H3K4me3	.	Histone ChIP-seq	UBERON:0002037	cerebellum	tissue		H3K4me3		-0.00318241	0.00318241	-0.182508
chr10:11676714:G>A	chr10:11611178-11742250							CHIP_HISTONE	CenterMaskScorer(requested_output=CHIP_HISTONE, width=2001, aggregation_type=DIFF_LOG2_SUM)	UBERON:0001515 Histone ChIP-seq H3K4me3	.	Histone ChIP-seq	UBERON:0001515	thoracic aorta	tissue		H3K4me3		-0.0017395	0.0017395	-0.39296
chr1:207669277:C>T	chr1:207603741-207734813							CHIP_HISTONE	CenterMaskScorer(requested_output=CHIP_HISTONE, width=2001, aggregation_type=DIFF_LOG2_SUM)	UBERON:0001383 Histone ChIP-seq H3K36me3	.	Histone ChIP-seq	UBERON:0001383	muscle of leg	tissue		H3K36me3		0.0080471	0.0080471	0.648619
chr1:207518704:G>A	chr1:207453168-207584240							CHIP_HISTONE	CenterMaskScorer(requested_output=CHIP_HISTONE, width=2001, aggregation_type=DIFF_LOG2_SUM)	UBERON:0001199 Histone ChIP-seq H3K9ac	.	Histone ChIP-seq	UBERON:0001199	mucosa of stomach	tissue		H3K9ac		-0.00981426	0.00981426	-0.799028
chr1:207518704:G>A	chr1:207453168-207584240							CHIP_HISTONE	CenterMaskScorer(requested_output=CHIP_HISTONE, width=2001, aggregation_type=DIFF_LOG2_SUM)	UBERON:0011907 Histone ChIP-seq H3K27me3	.	Histone ChIP-seq	UBERON:0011907	gastrocnemius medialis	tissue		H3K27me3		-0.00207615	0.00207615	-0.353249
chr1:207669277:C>T	chr1:207603741-207734813							CHIP_HISTONE	CenterMaskScorer(requested_output=CHIP_HISTONE, width=2001, aggregation_type=DIFF_LOG2_SUM)	UBERON:0001323 Histone ChIP-seq H3K4me1	.	Histone ChIP-seq	UBERON:0001323	tibial nerve	tissue		H3K4me1		-0.0412502	0.0412502	-0.961175
chr10:11676714:G>A	chr10:11611178-11742250							CHIP_HISTONE	CenterMaskScorer(requested_output=CHIP_HISTONE, width=2001, aggregation_type=DIFF_LOG2_SUM)	UBERON:0002170 Histone ChIP-seq H3K4me1	.	Histone ChIP-seq	UBERON:0002170	upper lobe of right lung	tissue		H3K4me1		0.002491	0.002491	0.259272
chr1:207669277:C>T	chr1:207603741-207734813							CHIP_HISTONE	CenterMaskScorer(requested_output=CHIP_HISTONE, width=2001, aggregation_type=DIFF_LOG2_SUM)	UBERON:0004648 Histone ChIP-seq H3K4me1	.	Histone ChIP-seq	UBERON:0004648	esophagus muscularis mucosa	tissue		H3K4me1		-0.0574179	0.0574179	-0.973605
chr10:11676714:G>A	chr10:11611178-11742250							CHIP_HISTONE	CenterMaskScorer(requested_output=CHIP_HISTONE, width=2001, aggregation_type=DIFF_LOG2_SUM)	UBERON:0004550 Histone ChIP-seq H3K27ac	.	Histone ChIP-seq	UBERON:0004550	gastroesophageal sphincter	tissue		H3K27ac		0.00377655	0.00377655	0.332894
chr10:11676714:G>A	chr10:11611178-11742250							CHIP_HISTONE	CenterMaskScorer(requested_output=CHIP_HISTONE, width=2001, aggregation_type=DIFF_LOG2_SUM)	UBERON:0002240 Histone ChIP-seq H3K4me3	.	Histone ChIP-seq	UBERON:0002240	spinal cord	tissue		H3K4me3		0	0	-0.103452
chr1:207669277:C>T	chr1:207603741-207734813							CHIP_HISTONE	CenterMaskScorer(requested_output=CHIP_HISTONE, width=2001, aggregation_type=DIFF_LOG2_SUM)	UBERON:0006920 Histone ChIP-seq H3K4me1	.	Histone ChIP-seq	UBERON:0006920	esophagus squamous epithelium	tissue		H3K4me1		-0.0466251	0.0466251	-0.96834
chr1:207669277:C>T	chr1:207603741-207734813							CHIP_HISTONE	CenterMaskScorer(requested_output=CHIP_HISTONE, width=2001, aggregation_type=DIFF_LOG2_SUM)	UBERON:0002108 Histone ChIP-seq H3K4me1	.	Histone ChIP-seq	UBERON:0002108	small intestine	tissue		H3K4me1		-0.0390291	0.0390291	-0.911155
chr1:207669277:C>T	chr1:207603741-207734813							CHIP_HISTONE	CenterMaskScorer(requested_output=CHIP_HISTONE, width=2001, aggregation_type=DIFF_LOG2_SUM)	UBERON:0001774 Histone ChIP-seq H3K36me3	.	Histone ChIP-seq	UBERON:0001774	muscle of trunk	tissue		H3K36me3		-0.0142508	0.0142508	-0.886939
chr10:60025170:G>T	chr10:59959634-60090706							CHIP_HISTONE	CenterMaskScorer(requested_output=CHIP_HISTONE, width=2001, aggregation_type=DIFF_LOG2_SUM)	UBERON:0002038 Histone ChIP-seq H3K4me1	.	Histone ChIP-seq	UBERON:0002038	substantia nigra	tissue		H3K4me1		0.0140305	0.0140305	0.727257
chr10:60025170:G>T	chr10:59959634-60090706							CHIP_HISTONE	CenterMaskScorer(requested_output=CHIP_HISTONE, width=2001, aggregation_type=DIFF_LOG2_SUM)	UBERON:0002240 Histone ChIP-seq H3K36me3	.	Histone ChIP-seq	UBERON:0002240	spinal cord	tissue		H3K36me3		-0.0582685	0.0582685	-0.991597
chr1:207669277:C>T	chr1:207603741-207734813							CHIP_HISTONE	CenterMaskScorer(requested_output=CHIP_HISTONE, width=2001, aggregation_type=DIFF_LOG2_SUM)	UBERON:0002108 Histone ChIP-seq H3K27me3	.	Histone ChIP-seq	UBERON:0002108	small intestine	tissue		H3K27me3		-0.025588	0.025588	-0.934881
chr10:60025170:G>T	chr10:59959634-60090706							CHIP_HISTONE	CenterMaskScorer(requested_output=CHIP_HISTONE, width=2001, aggregation_type=DIFF_LOG2_SUM)	UBERON:0000088 Histone ChIP-seq H3K4me1	.	Histone ChIP-seq	UBERON:0000088	trophoblast	tissue		H3K4me1		0.0161943	0.0161943	0.743154
chr1:207518704:G>A	chr1:207453168-207584240							CHIP_HISTONE	CenterMaskScorer(requested_output=CHIP_HISTONE, width=2001, aggregation_type=DIFF_LOG2_SUM)	UBERON:0000945 Histone ChIP-seq H3K36me3	.	Histone ChIP-seq	UBERON:0000945	stomach	tissue		H3K36me3		0.00108624	0.00108624	0.193636
chr10:11676714:G>A	chr10:11611178-11742250							CHIP_HISTONE	CenterMaskScorer(requested_output=CHIP_HISTONE, width=2001, aggregation_type=DIFF_LOG2_SUM)	UBERON:0002967 Histone ChIP-seq H3K9ac	.	Histone ChIP-seq	UBERON:0002967	cingulate gyrus	tissue		H3K9ac		0.00055027	0.00055027	-0.0230679
chr10:11676714:G>A	chr10:11611178-11742250							CHIP_HISTONE	CenterMaskScorer(requested_output=CHIP_HISTONE, width=2001, aggregation_type=DIFF_LOG2_SUM)	UBERON:0002686 Histone ChIP-seq H3K4me1	.	Histone ChIP-seq	UBERON:0002686	angular gyrus	tissue		H3K4me1		0.00243282	0.00243282	0.137554
chr10:60025170:G>T	chr10:59959634-60090706							CHIP_HISTONE	CenterMaskScorer(requested_output=CHIP_HISTONE, width=2001, aggregation_type=DIFF_LOG2_SUM)	UBERON:0012488 Histone ChIP-seq H3K4me1	.	Histone ChIP-seq	UBERON:0012488	muscle layer of duodenum	tissue		H3K4me1		0.0255804	0.0255804	0.815107
chr10:60025170:G>T	chr10:59959634-60090706							CHIP_HISTONE	CenterMaskScorer(requested_output=CHIP_HISTONE, width=2001, aggregation_type=DIFF_LOG2_SUM)	UBERON:0014455 Histone ChIP-seq H3K36me3	.	Histone ChIP-seq	UBERON:0014455	subcutaneous abdominal adipose tissue	tissue		H3K36me3		-0.0636616	0.0636616	-0.992845
chr10:11676714:G>A	chr10:11611178-11742250							CHIP_HISTONE	CenterMaskScorer(requested_output=CHIP_HISTONE, width=2001, aggregation_type=DIFF_LOG2_SUM)	UBERON:0001134 Histone ChIP-seq H3K9ac	.	Histone ChIP-seq	UBERON:0001134	skeletal muscle tissue	tissue		H3K9ac		0	0	-0.0920268
chr1:207669277:C>T	chr1:207603741-207734813							CHIP_HISTONE	CenterMaskScorer(requested_output=CHIP_HISTONE, width=2001, aggregation_type=DIFF_LOG2_SUM)	UBERON:0012489 Histone ChIP-seq H3K27ac	.	Histone ChIP-seq	UBERON:0012489	muscle layer of colon	tissue		H3K27ac		-0.0133009	0.0133009	-0.830022
chr10:11676714:G>A	chr10:11611178-11742250							CHIP_HISTONE	CenterMaskScorer(requested_output=CHIP_HISTONE, width=2001, aggregation_type=DIFF_LOG2_SUM)	UBERON:0000320 Histone ChIP-seq H3K9ac	.	Histone ChIP-seq	UBERON:0000320	duodenal mucosa	tissue		H3K9ac		0.00088501	0.00088501	1.13776e-12
chr1:207669277:C>T	chr1:207603741-207734813							CHIP_HISTONE	CenterMaskScorer(requested_output=CHIP_HISTONE, width=2001, aggregation_type=DIFF_LOG2_SUM)	UBERON:0004648 Histone ChIP-seq H3K27me3	.	Histone ChIP-seq	UBERON:0004648	esophagus muscularis mucosa	tissue		H3K27me3		-0.0206509	0.0206509	-0.93191
chr10:11676714:G>A	chr10:11611178-11742250							CHIP_HISTONE	CenterMaskScorer(requested_output=CHIP_HISTONE, width=2001, aggregation_type=DIFF_LOG2_SUM)	UBERON:0004550 Histone ChIP-seq H3K36me3	.	Histone ChIP-seq	UBERON:0004550	gastroesophageal sphincter	tissue		H3K36me3		0.00282097	0.00282097	0.363304
chr10:11676714:G>A	chr10:11611178-11742250							CHIP_HISTONE	CenterMaskScorer(requested_output=CHIP_HISTONE, width=2001, aggregation_type=DIFF_LOG2_SUM)	UBERON:0002080 Histone ChIP-seq H3K9me3	.	Histone ChIP-seq	UBERON:0002080	heart right ventricle	tissue		H3K9me3		0.00794983	0.00794983	0.648619
chr10:11676714:G>A	chr10:11611178-11742250							CHIP_HISTONE	CenterMaskScorer(requested_output=CHIP_HISTONE, width=2001, aggregation_type=DIFF_LOG2_SUM)	UBERON:0002080 Histone ChIP-seq H3K27me3	.	Histone ChIP-seq	UBERON:0002080	heart right ventricle	tissue		H3K27me3		-0.00660515	0.00660515	-0.732646
chr1:207518704:G>A	chr1:207453168-207584240							CHIP_HISTONE	CenterMaskScorer(requested_output=CHIP_HISTONE, width=2001, aggregation_type=DIFF_LOG2_SUM)	UBERON:0003124 Histone ChIP-seq H3K27ac	.	Histone ChIP-seq	UBERON:0003124	chorion	tissue		H3K27ac		-0.0192423	0.0192423	-0.909176
chr1:207518704:G>A	chr1:207453168-207584240							CHIP_HISTONE	CenterMaskScorer(requested_output=CHIP_HISTONE, width=2001, aggregation_type=DIFF_LOG2_SUM)	UBERON:0001199 Histone ChIP-seq H3K27me3	.	Histone ChIP-seq	UBERON:0001199	mucosa of stomach	tissue		H3K27me3		-0.0051136	0.0051136	-0.641886
chr1:207669277:C>T	chr1:207603741-207734813							CHIP_HISTONE	CenterMaskScorer(requested_output=CHIP_HISTONE, width=2001, aggregation_type=DIFF_LOG2_SUM)	UBERON:0001114 Histone ChIP-seq H3K36me3	.	Histone ChIP-seq	UBERON:0001114	right lobe of liver	tissue		H3K36me3		-0.00724602	0.00724602	-0.876682
chr10:11676714:G>A	chr10:11611178-11742250							CHIP_HISTONE	CenterMaskScorer(requested_output=CHIP_HISTONE, width=2001, aggregation_type=DIFF_LOG2_SUM)	UBERON:0001871 Histone ChIP-seq H3K4me1	.	Histone ChIP-seq	UBERON:0001871	temporal lobe	tissue		H3K4me1		0	0	-0.103452
chr10:80494228:C>T	chr10:80428692-80559764							CHIP_HISTONE	CenterMaskScorer(requested_output=CHIP_HISTONE, width=2001, aggregation_type=DIFF_LOG2_SUM)	UBERON:0003346 Histone ChIP-seq H3K9ac	.	Histone ChIP-seq	UBERON:0003346	mucosa of rectum	tissue		H3K9ac		0.00807571	0.00807571	0.680793
chr1:207518704:G>A	chr1:207453168-207584240							CHIP_HISTONE	CenterMaskScorer(requested_output=CHIP_HISTONE, width=2001, aggregation_type=DIFF_LOG2_SUM)	UBERON:0007610 Histone ChIP-seq H3K4me3	.	Histone ChIP-seq	UBERON:0007610	tibial artery	tissue		H3K4me3		-0.00586414	0.00586414	-0.777192
chr10:11676714:G>A	chr10:11611178-11742250							CHIP_HISTONE	CenterMaskScorer(requested_output=CHIP_HISTONE, width=2001, aggregation_type=DIFF_LOG2_SUM)	UBERON:0004550 Histone ChIP-seq H3K4me1	.	Histone ChIP-seq	UBERON:0004550	gastroesophageal sphincter	tissue		H3K4me1		0.00148296	0.00148296	0.114851
chr1:207669277:C>T	chr1:207603741-207734813							CHIP_HISTONE	CenterMaskScorer(requested_output=CHIP_HISTONE, width=2001, aggregation_type=DIFF_LOG2_SUM)	UBERON:0012489 Histone ChIP-seq H3K36me3	.	Histone ChIP-seq	UBERON:0012489	muscle layer of colon	tissue		H3K36me3		-0.0119619	0.0119619	-0.89639
chr10:60025170:G>T	chr10:59959634-60090706							CHIP_HISTONE	CenterMaskScorer(requested_output=CHIP_HISTONE, width=2001, aggregation_type=DIFF_LOG2_SUM)	UBERON:0000059 Histone ChIP-seq H3K4me1	.	Histone ChIP-seq	UBERON:0000059	large intestine	tissue		H3K4me1		0.0455608	0.0455608	0.925572
chr11:60254475:G>A	chr11:60188939-60320011							CHIP_HISTONE	CenterMaskScorer(requested_output=CHIP_HISTONE, width=2001, aggregation_type=DIFF_LOG2_SUM)	UBERON:0001621 Histone ChIP-seq H3K4me3	.	Histone ChIP-seq	UBERON:0001621	coronary artery	tissue		H3K4me3		-0.119297	0.119297	-0.991974
chr10:60025170:G>T	chr10:59959634-60090706							CHIP_HISTONE	CenterMaskScorer(requested_output=CHIP_HISTONE, width=2001, aggregation_type=DIFF_LOG2_SUM)	UBERON:0002037 Histone ChIP-seq H3K4me3	.	Histone ChIP-seq	UBERON:0002037	cerebellum	tissue		H3K4me3		-0.00239468	0.00239468	-0.114851
chr1:207669277:C>T	chr1:207603741-207734813							CHIP_HISTONE	CenterMaskScorer(requested_output=CHIP_HISTONE, width=2001, aggregation_type=DIFF_LOG2_SUM)	UBERON:0008953 Histone ChIP-seq H3K4me1	.	Histone ChIP-seq	UBERON:0008953	lower lobe of left lung	tissue		H3K4me1		-0.0648451	0.0648451	-0.969051
chr1:207669277:C>T	chr1:207603741-207734813							CHIP_HISTONE	CenterMaskScorer(requested_output=CHIP_HISTONE, width=2001, aggregation_type=DIFF_LOG2_SUM)	UBERON:0000016 Histone ChIP-seq H3K9ac	.	Histone ChIP-seq	UBERON:0000016	endocrine pancreas	tissue		H3K9ac		-0.0413322	0.0413322	-0.975349
chr10:60025170:G>T	chr10:59959634-60090706							CHIP_HISTONE	CenterMaskScorer(requested_output=CHIP_HISTONE, width=2001, aggregation_type=DIFF_LOG2_SUM)	UBERON:0002240 Histone ChIP-seq H3K4me1	.	Histone ChIP-seq	UBERON:0002240	spinal cord	tissue		H3K4me1		-0.0305614	0.0305614	-0.815107
chr1:207518704:G>A	chr1:207453168-207584240							CHIP_HISTONE	CenterMaskScorer(requested_output=CHIP_HISTONE, width=2001, aggregation_type=DIFF_LOG2_SUM)	UBERON:0001264 Histone ChIP-seq H3K27ac	.	Histone ChIP-seq	UBERON:0001264	pancreas	tissue		H3K27ac		0.00333118	0.00333118	0.459003
chr1:207518704:G>A	chr1:207453168-207584240							CHIP_HISTONE	CenterMaskScorer(requested_output=CHIP_HISTONE, width=2001, aggregation_type=DIFF_LOG2_SUM)	UBERON:0000945 Histone ChIP-seq H3K4me3	.	Histone ChIP-seq	UBERON:0000945	stomach	tissue		H3K4me3		-0.000341415	0.000341415	-0.137554
chr1:207669277:C>T	chr1:207603741-207734813							CHIP_HISTONE	CenterMaskScorer(requested_output=CHIP_HISTONE, width=2001, aggregation_type=DIFF_LOG2_SUM)	UBERON:0000016 Histone ChIP-seq H3K36me3	.	Histone ChIP-seq	UBERON:0000016	endocrine pancreas	tissue		H3K36me3		0.0127573	0.0127573	0.794819
chr1:207669277:C>T	chr1:207603741-207734813							CHIP_HISTONE	CenterMaskScorer(requested_output=CHIP_HISTONE, width=2001, aggregation_type=DIFF_LOG2_SUM)	UBERON:0002106 Histone ChIP-seq H3K9me3	.	Histone ChIP-seq	UBERON:0002106	spleen	tissue		H3K9me3		0.0192747	0.0192747	0.909176
chr10:11676714:G>A	chr10:11611178-11742250							CHIP_HISTONE	CenterMaskScorer(requested_output=CHIP_HISTONE, width=2001, aggregation_type=DIFF_LOG2_SUM)	UBERON:0002170 Histone ChIP-seq H3K27ac	.	Histone ChIP-seq	UBERON:0002170	upper lobe of right lung	tissue		H3K27ac		0.00127411	0.00127411	0.114851
chr1:207669277:C>T	chr1:207603741-207734813							CHIP_HISTONE	CenterMaskScorer(requested_output=CHIP_HISTONE, width=2001, aggregation_type=DIFF_LOG2_SUM)	UBERON:0001496 Histone ChIP-seq H3K9me3	.	Histone ChIP-seq	UBERON:0001496	ascending aorta	tissue		H3K9me3		0.0122709	0.0122709	0.891761
chr11:60254475:G>A	chr11:60188939-60320011							CHIP_HISTONE	CenterMaskScorer(requested_output=CHIP_HISTONE, width=2001, aggregation_type=DIFF_LOG2_SUM)	UBERON:0001621 Histone ChIP-seq H3K27ac	.	Histone ChIP-seq	UBERON:0001621	coronary artery	tissue		H3K27ac		0.0374498	0.0374498	0.911155
chr1:207669277:C>T	chr1:207603741-207734813							CHIP_HISTONE	CenterMaskScorer(requested_output=CHIP_HISTONE, width=2001, aggregation_type=DIFF_LOG2_SUM)	UBERON:0001159 Histone ChIP-seq H3K4me1	.	Histone ChIP-seq	UBERON:0001159	sigmoid colon	tissue		H3K4me1		-0.0572147	0.0572147	-0.974781
chr10:11676714:G>A	chr10:11611178-11742250							CHIP_HISTONE	CenterMaskScorer(requested_output=CHIP_HISTONE, width=2001, aggregation_type=DIFF_LOG2_SUM)	UBERON:0002113 Histone ChIP-seq H3K4me1	.	Histone ChIP-seq	UBERON:0002113	kidney	tissue		H3K4me1		0.00312901	0.00312901	0.204714
chr10:11676714:G>A	chr10:11611178-11742250							CHIP_HISTONE	CenterMaskScorer(requested_output=CHIP_HISTONE, width=2001, aggregation_type=DIFF_LOG2_SUM)	UBERON:0006631 Histone ChIP-seq H3K36me3	.	Histone ChIP-seq	UBERON:0006631	right atrium auricular region	tissue		H3K36me3		0.00361252	0.00361252	0.545117
chr1:207669277:C>T	chr1:207603741-207734813							CHIP_HISTONE	CenterMaskScorer(requested_output=CHIP_HISTONE, width=2001, aggregation_type=DIFF_LOG2_SUM)	UBERON:0002106 Histone ChIP-seq H3K36me3	.	Histone ChIP-seq	UBERON:0002106	spleen	tissue		H3K36me3		-0.00553989	0.00553989	-0.748275
chr10:60025170:G>T	chr10:59959634-60090706							CHIP_HISTONE	CenterMaskScorer(requested_output=CHIP_HISTONE, width=2001, aggregation_type=DIFF_LOG2_SUM)	UBERON:0000059 Histone ChIP-seq H3K9me3	.	Histone ChIP-seq	UBERON:0000059	large intestine	tissue		H3K9me3		-0.00593281	0.00593281	-0.343112
chr1:207669277:C>T	chr1:207603741-207734813							CHIP_HISTONE	CenterMaskScorer(requested_output=CHIP_HISTONE, width=2001, aggregation_type=DIFF_LOG2_SUM)	UBERON:0006920 Histone ChIP-seq H3K27ac	.	Histone ChIP-seq	UBERON:0006920	esophagus squamous epithelium	tissue		H3K27ac		-0.0376072	0.0376072	-0.928809
chr10:11676714:G>A	chr10:11611178-11742250							CHIP_HISTONE	CenterMaskScorer(requested_output=CHIP_HISTONE, width=2001, aggregation_type=DIFF_LOG2_SUM)	UBERON:0000320 Histone ChIP-seq H3K27ac	.	Histone ChIP-seq	UBERON:0000320	duodenal mucosa	tissue		H3K27ac		0.000845909	0.000845909	0.0345942
chr11:121482368:G>T	chr11:121416832-121547904							CHIP_HISTONE	CenterMaskScorer(requested_output=CHIP_HISTONE, width=2001, aggregation_type=DIFF_LOG2_SUM)	UBERON:0003346 Histone ChIP-seq H3K4me3	.	Histone ChIP-seq	UBERON:0003346	mucosa of rectum	tissue		H3K4me3		-0.0259199	0.0259199	-0.922194
chr10:60025170:G>T	chr10:59959634-60090706							CHIP_HISTONE	CenterMaskScorer(requested_output=CHIP_HISTONE, width=2001, aggregation_type=DIFF_LOG2_SUM)	UBERON:0001134 Histone ChIP-seq H3K36me3	.	Histone ChIP-seq	UBERON:0001134	skeletal muscle tissue	tissue		H3K36me3		-0.0554476	0.0554476	-0.993909
chr10:11676714:G>A	chr10:11611178-11742250							CHIP_HISTONE	CenterMaskScorer(requested_output=CHIP_HISTONE, width=2001, aggregation_type=DIFF_LOG2_SUM)	UBERON:0002967 Histone ChIP-seq H3K4me1	.	Histone ChIP-seq	UBERON:0002967	cingulate gyrus	tissue		H3K4me1		0.000533104	0.000533104	-0.0461112
chr10:11676714:G>A	chr10:11611178-11742250							CHIP_HISTONE	CenterMaskScorer(requested_output=CHIP_HISTONE, width=2001, aggregation_type=DIFF_LOG2_SUM)	UBERON:0001003 Histone ChIP-seq H3K27ac	.	Histone ChIP-seq	UBERON:0001003	skin epidermis	tissue		H3K27ac		0.00142193	0.00142193	0.182508
chr10:60025170:G>T	chr10:59959634-60090706							CHIP_HISTONE	CenterMaskScorer(requested_output=CHIP_HISTONE, width=2001, aggregation_type=DIFF_LOG2_SUM)	UBERON:0002107 Histone ChIP-seq H3K4me1	.	Histone ChIP-seq	UBERON:0002107	liver	tissue		H3K4me1		0.0251188	0.0251188	0.873985
chr1:207669277:C>T	chr1:207603741-207734813							CHIP_HISTONE	CenterMaskScorer(requested_output=CHIP_HISTONE, width=2001, aggregation_type=DIFF_LOG2_SUM)	UBERON:0004222 Histone ChIP-seq H3K9ac	.	Histone ChIP-seq	UBERON:0004222	stomach smooth muscle	tissue		H3K9ac		-0.0145626	0.0145626	-0.886939
chr1:207669277:C>T	chr1:207603741-207734813							CHIP_HISTONE	CenterMaskScorer(requested_output=CHIP_HISTONE, width=2001, aggregation_type=DIFF_LOG2_SUM)	UBERON:0000945 Histone ChIP-seq H3K4me1	.	Histone ChIP-seq	UBERON:0000945	stomach	tissue		H3K4me1		-0.0673313	0.0673313	-0.982893
chr10:60025170:G>T	chr10:59959634-60090706							CHIP_HISTONE	CenterMaskScorer(requested_output=CHIP_HISTONE, width=2001, aggregation_type=DIFF_LOG2_SUM)	UBERON:0001134 Histone ChIP-seq H3K27ac	.	Histone ChIP-seq	UBERON:0001134	skeletal muscle tissue	tissue		H3K27ac		0.0345612	0.0345612	0.89639
chr11:121482368:G>T	chr11:121416832-121547904							CHIP_HISTONE	CenterMaskScorer(requested_output=CHIP_HISTONE, width=2001, aggregation_type=DIFF_LOG2_SUM)	UBERON:0002078 Histone ChIP-seq H3K27ac	.	Histone ChIP-seq	UBERON:0002078	right cardiac atrium	tissue		H3K27ac		0.0137033	0.0137033	0.732646
chr1:207669277:C>T	chr1:207603741-207734813							CHIP_HISTONE	CenterMaskScorer(requested_output=CHIP_HISTONE, width=2001, aggregation_type=DIFF_LOG2_SUM)	UBERON:0004648 Histone ChIP-seq H3K27ac	.	Histone ChIP-seq	UBERON:0004648	esophagus muscularis mucosa	tissue		H3K27ac		-0.0139818	0.0139818	-0.818943
chr10:11676714:G>A	chr10:11611178-11742250							CHIP_HISTONE	CenterMaskScorer(requested_output=CHIP_HISTONE, width=2001, aggregation_type=DIFF_LOG2_SUM)	UBERON:0018112 Histone ChIP-seq H3K4me3	.	Histone ChIP-seq	UBERON:0018112	rectal smooth muscle tissue	tissue		H3K4me3		0.000469208	0.000469208	-0.0115355
chr10:11676714:G>A	chr10:11611178-11742250							CHIP_HISTONE	CenterMaskScorer(requested_output=CHIP_HISTONE, width=2001, aggregation_type=DIFF_LOG2_SUM)	UBERON:0002686 Histone ChIP-seq H3K4me3	.	Histone ChIP-seq	UBERON:0002686	angular gyrus	tissue		H3K4me3		0.00232601	0.00232601	0.204714
chr1:207669277:C>T	chr1:207603741-207734813							CHIP_HISTONE	CenterMaskScorer(requested_output=CHIP_HISTONE, width=2001, aggregation_type=DIFF_LOG2_SUM)	UBERON:0009834 Histone ChIP-seq H3K27me3	.	Histone ChIP-seq	UBERON:0009834	dorsolateral prefrontal cortex	tissue		H3K27me3		-0.0142126	0.0142126	-0.922194
chr10:60025170:G>T	chr10:59959634-60090706							CHIP_HISTONE	CenterMaskScorer(requested_output=CHIP_HISTONE, width=2001, aggregation_type=DIFF_LOG2_SUM)	UBERON:0014455 Histone ChIP-seq H3K27ac	.	Histone ChIP-seq	UBERON:0014455	subcutaneous abdominal adipose tissue	tissue		H3K27ac		0.0311222	0.0311222	0.90083
chr10:80494228:C>T	chr10:80428692-80559764							CHIP_HISTONE	CenterMaskScorer(requested_output=CHIP_HISTONE, width=2001, aggregation_type=DIFF_LOG2_SUM)	UBERON:0002037 Histone ChIP-seq H3K4me3	.	Histone ChIP-seq	UBERON:0002037	cerebellum	tissue		H3K4me3		0.00782871	0.00782871	0.661785
chr1:207669277:C>T	chr1:207603741-207734813							CHIP_HISTONE	CenterMaskScorer(requested_output=CHIP_HISTONE, width=2001, aggregation_type=DIFF_LOG2_SUM)	UBERON:0008953 Histone ChIP-seq H3K27ac	.	Histone ChIP-seq	UBERON:0008953	lower lobe of left lung	tissue		H3K27ac		-0.0188789	0.0188789	-0.894099
chr1:207669277:C>T	chr1:207603741-207734813							CHIP_HISTONE	CenterMaskScorer(requested_output=CHIP_HISTONE, width=2001, aggregation_type=DIFF_LOG2_SUM)	UBERON:0001323 Histone ChIP-seq H3K27ac	.	Histone ChIP-seq	UBERON:0001323	tibial nerve	tissue		H3K27ac		-0.0340939	0.0340939	-0.90083
chr1:207669277:C>T	chr1:207603741-207734813							CHIP_HISTONE	CenterMaskScorer(requested_output=CHIP_HISTONE, width=2001, aggregation_type=DIFF_LOG2_SUM)	UBERON:0008953 Histone ChIP-seq H3K9me3	.	Histone ChIP-seq	UBERON:0008953	lower lobe of left lung	tissue		H3K9me3		0.0169239	0.0169239	0.909176
chr16:31143037:G>A	chr16:31077501-31208573	ENSG00000178226	PRSS36	protein_coding	-	31143090	31143341	SPLICE_JUNCTIONS	SpliceJunctionScorer()	junction_UBERON:0001876 gtex Brain_Amygdala polyA plus RNA-seq	.	polyA plus RNA-seq	UBERON:0001876	amygdala	tissue			Brain_Amygdala	0.272217	0.272217	0.996254
chr1:161217875:C>T	chr1:161152339-161283411	ENSG00000158869	FCER1G	protein_coding	+			SPLICE_SITE_USAGE	GeneMaskSplicingScorer(requested_output=SPLICE_SITE_USAGE, width=None)	usage_CL:0002618 polyA plus RNA-seq	+	polyA plus RNA-seq	CL:0002618	endothelial cell of umbilical vein	primary_cell				0.0273438	0.0273438	0.994071
chr8:27610986:C>A	chr8:27545450-27676522	ENSG00000120885	CLU	protein_coding	-	27610974	27614654	SPLICE_JUNCTIONS	SpliceJunctionScorer()	junction_CL:0002591 total RNA-seq	.	total RNA-seq	CL:0002591	smooth muscle cell of the pulmonary artery	primary_cell				0.272217	0.272217	0.995066
chr5:180201150:G>A	chr5:180135614-180266686	ENSG00000146090	RASGEF1C	protein_coding	-	180201334	180209027	SPLICE_JUNCTIONS	SpliceJunctionScorer()	junction_EFO:0002150 total RNA-seq	.	total RNA-seq	EFO:0002150	Caki2	cell_line				0.271973	0.271973	0.996811
chr19:1053525:G>C	chr19:987989-1119061	ENSG00000064687	ABCA7	protein_coding	+			SPLICE_SITE_USAGE	GeneMaskSplicingScorer(requested_output=SPLICE_SITE_USAGE, width=None)	usage_CL:2000093 total RNA-seq	+	total RNA-seq	CL:2000093	bronchus fibroblast of lung	primary_cell				0.0273438	0.0273438	0.994337
chr5:180201150:G>A	chr5:180135614-180266686	ENSG00000146090	RASGEF1C	protein_coding	-	180138058	180201151	SPLICE_JUNCTIONS	SpliceJunctionScorer()	junction_UBERON:0002331 total RNA-seq	.	total RNA-seq	UBERON:0002331	umbilical cord	tissue				0.271973	0.271973	0.997158
chr16:81908423:G>C	chr16:81842887-81973959	ENSG00000197943	PLCG2	protein_coding	+	81907774	81908431	SPLICE_JUNCTIONS	SpliceJunctionScorer()	junction_UBERON:0000945 gtex Stomach polyA plus RNA-seq	.	polyA plus RNA-seq	UBERON:0000945	stomach	tissue			Stomach	0.271973	0.271973	0.996167
chr1:207669277:C>T	chr1:207603741-207734813	ENSG00000197721	CR1L	protein_coding	+	207669765	207677388	SPLICE_JUNCTIONS	SpliceJunctionScorer()	junction_UBERON:0002037 total RNA-seq	.	total RNA-seq	UBERON:0002037	cerebellum	tissue				0.271973	0.271973	0.995601
chr16:31143037:G>A	chr16:31077501-31208573	ENSG00000178226	PRSS36	protein_coding	-	31143090	31143341	SPLICE_JUNCTIONS	SpliceJunctionScorer()	junction_UBERON:0000458 gtex Cervix_Endocervix polyA plus RNA-seq	.	polyA plus RNA-seq	UBERON:0000458	endocervix	tissue			Cervix_Endocervix	0.271729	0.271729	0.997024
chr16:31143037:G>A	chr16:31077501-31208573	ENSG00000178226	PRSS36	protein_coding	-	31143040	31143341	SPLICE_JUNCTIONS	SpliceJunctionScorer()	junction_UBERON:0001496 total RNA-seq	.	total RNA-seq	UBERON:0001496	ascending aorta	tissue				0.271729	0.271729	0.997893
chr1:161217875:C>T	chr1:161152339-161283411	ENSG00000158869	FCER1G	protein_coding	+	161215370	161217873	SPLICE_JUNCTIONS	SpliceJunctionScorer()	junction_CL:0002188 total RNA-seq	.	total RNA-seq	CL:0002188	glomerular endothelial cell	primary_cell				0.271484	0.271484	0.995701
chr16:81908423:G>C	chr16:81842887-81973959	ENSG00000197943	PLCG2	protein_coding	+	81907774	81908431	SPLICE_JUNCTIONS	SpliceJunctionScorer()	junction_UBERON:0001255 polyA plus RNA-seq	.	polyA plus RNA-seq	UBERON:0001255	urinary bladder	tissue				0.27124	0.27124	0.995066
chr16:31143037:G>A	chr16:31077501-31208573	ENSG00000178226	PRSS36	protein_coding	-	31143040	31143341	SPLICE_JUNCTIONS	SpliceJunctionScorer()	junction_CL:0002584 total RNA-seq	.	total RNA-seq	CL:0002584	renal cortical epithelial cell	primary_cell				0.27124	0.27124	0.995287
chr8:100663356:C>T	chr8:100597820-100728892	ENSG00000174226	SNX31	protein_coding	-	100649348	100663141	SPLICE_JUNCTIONS	SpliceJunctionScorer()	junction_UBERON:0008952 total RNA-seq	.	total RNA-seq	UBERON:0008952	upper lobe of left lung	tissue				0.27124	0.27124	0.995287
chr1:207669277:C>T	chr1:207603741-207734813							CAGE	CenterMaskScorer(requested_output=CAGE, width=501, aggregation_type=DIFF_LOG2_SUM)	hCAGE CL:0002598	-	hCAGE	CL:0002598	bronchial smooth muscle cell	primary_cell				0.00352635	0.00352635	0.520335
chr19:1032690:G>T	chr19:967154-1098226	ENSG00000064666	CNN2	protein_coding	+	1032663	1036129	SPLICE_JUNCTIONS	SpliceJunctionScorer()	junction_CL:2000041 total RNA-seq	.	total RNA-seq	CL:2000041	dermis microvascular lymphatic vessel endothelial cell	primary_cell				0.270996	0.270996	0.995178
chr16:31143037:G>A	chr16:31077501-31208573	ENSG00000178226	PRSS36	protein_coding	-	31143040	31143341	SPLICE_JUNCTIONS	SpliceJunctionScorer()	junction_EFO:0005904 total RNA-seq	.	total RNA-seq	EFO:0005904	H7	cell_line				0.270996	0.270996	0.995701
chr8:27610986:C>A	chr8:27545450-27676522	ENSG00000120885	CLU	protein_coding	-	27610974	27614654	SPLICE_JUNCTIONS	SpliceJunctionScorer()	junction_CL:0002553 polyA plus RNA-seq	.	polyA plus RNA-seq	CL:0002553	fibroblast of lung	primary_cell				0.270752	0.270752	0.995287
chr19:1032690:G>T	chr19:967154-1098226	ENSG00000064666	CNN2	protein_coding	+	1032663	1036129	SPLICE_JUNCTIONS	SpliceJunctionScorer()	junction_EFO:0002713 polyA plus RNA-seq	.	polyA plus RNA-seq	EFO:0002713	Panc1	cell_line				0.270752	0.270752	0.996661
chr16:81908423:G>C	chr16:81842887-81973959	ENSG00000197943	PLCG2	protein_coding	+	81907774	81908431	SPLICE_JUNCTIONS	SpliceJunctionScorer()	junction_UBERON:0002367 gtex Prostate polyA plus RNA-seq	.	polyA plus RNA-seq	UBERON:0002367	prostate gland	tissue			Prostate	0.270752	0.270752	0.995987
chr16:31143037:G>A	chr16:31077501-31208573	ENSG00000178226	PRSS36	protein_coding	-	31143090	31143341	SPLICE_JUNCTIONS	SpliceJunctionScorer()	junction_CL:0000182 polyA plus RNA-seq	.	polyA plus RNA-seq	CL:0000182	hepatocyte	in_vitro_differentiated_cells				0.270508	0.270508	0.995394
chr19:1032690:G>T	chr19:967154-1098226	ENSG00000064666	CNN2	protein_coding	+	1032663	1036129	SPLICE_JUNCTIONS	SpliceJunctionScorer()	junction_UBERON:0003124 polyA plus RNA-seq	.	polyA plus RNA-seq	UBERON:0003124	chorion	tissue				0.270508	0.270508	0.994951
chr16:81908423:G>C	chr16:81842887-81973959	ENSG00000197943	PLCG2	protein_coding	+	81907774	81908431	SPLICE_JUNCTIONS	SpliceJunctionScorer()	junction_UBERON:0008971 total RNA-seq	.	total RNA-seq	UBERON:0008971	left colon	tissue				0.270508	0.270508	0.995287
chr1:161217875:C>T	chr1:161152339-161283411	ENSG00000158869	FCER1G	protein_coding	+			SPLICE_SITE_USAGE	GeneMaskSplicingScorer(requested_output=SPLICE_SITE_USAGE, width=None)	usage_CL:2000067 total RNA-seq	+	total RNA-seq	CL:2000067	cardiac atrium fibroblast	primary_cell				0.0273438	0.0273438	0.994714
chr16:31143037:G>A	chr16:31077501-31208573	ENSG00000178226	PRSS36	protein_coding	-	31143090	31143341	SPLICE_JUNCTIONS	SpliceJunctionScorer()	junction_UBERON:0000947 polyA plus RNA-seq	.	polyA plus RNA-seq	UBERON:0000947	aorta	tissue				0.270508	0.270508	0.996423
chr8:100663356:C>T	chr8:100597820-100728892	ENSG00000174226	SNX31	protein_coding	-	100636011	100663141	SPLICE_JUNCTIONS	SpliceJunctionScorer()	junction_UBERON:0002167 polyA plus RNA-seq	.	polyA plus RNA-seq	UBERON:0002167	right lung	tissue				0.270508	0.270508	0.995394
chr8:27610986:C>A	chr8:27545450-27676522	ENSG00000120885	CLU	protein_coding	-	27610974	27614654	SPLICE_JUNCTIONS	SpliceJunctionScorer()	junction_EFO:0001196 total RNA-seq	.	total RNA-seq	EFO:0001196	IMR-90	cell_line				0.270264	0.270264	0.995601
chr5:180201150:G>A	chr5:180135614-180266686	ENSG00000146090	RASGEF1C	protein_coding	-	180138058	180201151	SPLICE_JUNCTIONS	SpliceJunctionScorer()	junction_CL:0000897 polyA plus RNA-seq	.	polyA plus RNA-seq	CL:0000897	CD4-positive, alpha-beta memory T cell	primary_cell				0.270264	0.270264	0.995987
chr16:81908423:G>C	chr16:81842887-81973959	ENSG00000197943	PLCG2	protein_coding	+	81907774	81908431	SPLICE_JUNCTIONS	SpliceJunctionScorer()	junction_UBERON:0001621 gtex Artery_Coronary polyA plus RNA-seq	.	polyA plus RNA-seq	UBERON:0001621	coronary artery	tissue			Artery_Coronary	0.270264	0.270264	0.99634
chr19:1053525:G>C	chr19:987989-1119061	ENSG00000064687	ABCA7	protein_coding	+			SPLICE_SITE_USAGE	GeneMaskSplicingScorer(requested_output=SPLICE_SITE_USAGE, width=None)	usage_CL:2000066 total RNA-seq	+	total RNA-seq	CL:2000066	cardiac ventricle fibroblast	primary_cell				0.0273438	0.0273438	0.994337
chr8:100663356:C>T	chr8:100597820-100728892	ENSG00000174226	SNX31	protein_coding	-	100636011	100663141	SPLICE_JUNCTIONS	SpliceJunctionScorer()	junction_UBERON:0002080 polyA plus RNA-seq	.	polyA plus RNA-seq	UBERON:0002080	heart right ventricle	tissue				0.270264	0.270264	0.99634
chr8:100663356:C>T	chr8:100597820-100728892	ENSG00000174226	SNX31	protein_coding	-	100649348	100663141	SPLICE_JUNCTIONS	SpliceJunctionScorer()	junction_UBERON:0002107 polyA plus RNA-seq	.	polyA plus RNA-seq	UBERON:0002107	liver	tissue				0.270264	0.270264	0.995178
chr8:27610986:C>A	chr8:27545450-27676522	ENSG00000120885	CLU	protein_coding	-	27610974	27614654	SPLICE_JUNCTIONS	SpliceJunctionScorer()	junction_UBERON:0002369 polyA plus RNA-seq	.	polyA plus RNA-seq	UBERON:0002369	adrenal gland	tissue				0.27002	0.27002	0.994834
chr1:207669277:C>T	chr1:207603741-207734813	ENSG00000197721	CR1L	protein_coding	+	207669765	207677388	SPLICE_JUNCTIONS	SpliceJunctionScorer()	junction_CL:0000221 polyA plus RNA-seq	.	polyA plus RNA-seq	CL:0000221	ectodermal cell	in_vitro_differentiated_cells				0.27002	0.27002	0.995066
chr5:180201150:G>A	chr5:180135614-180266686	ENSG00000146090	RASGEF1C	protein_coding	-	180138058	180201151	SPLICE_JUNCTIONS	SpliceJunctionScorer()	junction_UBERON:0036149 gtex Skin_Not_Sun_Exposed_Suprapubic polyA plus RNA-seq	.	polyA plus RNA-seq	UBERON:0036149	suprapubic skin	tissue			Skin_Not_Sun_Exposed_Suprapubic	0.27002	0.27002	0.996078
chr16:81908423:G>C	chr16:81842887-81973959	ENSG00000197943	PLCG2	protein_coding	+	81907774	81908431	SPLICE_JUNCTIONS	SpliceJunctionScorer()	junction_UBERON:0002107 total RNA-seq	.	total RNA-seq	UBERON:0002107	liver	tissue				0.27002	0.27002	0.995287
chr16:31143037:G>A	chr16:31077501-31208573	ENSG00000178226	PRSS36	protein_coding	-	31143040	31143341	SPLICE_JUNCTIONS	SpliceJunctionScorer()	junction_EFO:0001099 total RNA-seq	.	total RNA-seq	EFO:0001099	Caco-2	cell_line				0.27002	0.27002	0.995987
chr8:100663356:C>T	chr8:100597820-100728892	ENSG00000174226	SNX31	protein_coding	-	100649348	100663141	SPLICE_JUNCTIONS	SpliceJunctionScorer()	junction_UBERON:0006631 gtex Heart_Atrial_Appendage polyA plus RNA-seq	.	polyA plus RNA-seq	UBERON:0006631	right atrium auricular region	tissue			Heart_Atrial_Appendage	0.27002	0.27002	0.996167
chr5:180201150:G>A	chr5:180135614-180266686	ENSG00000146090	RASGEF1C	protein_coding	-	180138058	180201151	SPLICE_JUNCTIONS	SpliceJunctionScorer()	junction_UBERON:0001159 gtex Colon_Sigmoid polyA plus RNA-seq	.	polyA plus RNA-seq	UBERON:0001159	sigmoid colon	tissue			Colon_Sigmoid	0.269775	0.269775	0.996254
chr16:81908423:G>C	chr16:81842887-81973959	ENSG00000197943	PLCG2	protein_coding	+	81907774	81908431	SPLICE_JUNCTIONS	SpliceJunctionScorer()	junction_UBERON:0001323 gtex Nerve_Tibial polyA plus RNA-seq	.	polyA plus RNA-seq	UBERON:0001323	tibial nerve	tissue			Nerve_Tibial	0.269775	0.269775	0.995987
chr5:180201150:G>A	chr5:180135614-180266686	ENSG00000146090	RASGEF1C	protein_coding	-	180138058	180201151	SPLICE_JUNCTIONS	SpliceJunctionScorer()	junction_CL:0000900 polyA plus RNA-seq	.	polyA plus RNA-seq	CL:0000900	naive thymus-derived CD8-positive, alpha-beta T cell	primary_cell				0.269775	0.269775	0.995894
chr19:1053525:G>C	chr19:987989-1119061	ENSG00000064687	ABCA7	protein_coding	+			SPLICE_SITE_USAGE	GeneMaskSplicingScorer(requested_output=SPLICE_SITE_USAGE, width=None)	usage_CL:0002553 polyA plus RNA-seq	+	polyA plus RNA-seq	CL:0002553	fibroblast of lung	primary_cell				0.0273438	0.0273438	0.993793
chr9:104903697:G>C	chr9:104838161-104969233	ENSG00000165029	ABCA1	protein_coding	-	104889195	104927934	SPLICE_JUNCTIONS	SpliceJunctionScorer()	junction_UBERON:0002240 total RNA-seq	.	total RNA-seq	UBERON:0002240	spinal cord	tissue				0.269775	0.269775	0.995394
chr19:1032690:G>T	chr19:967154-1098226	ENSG00000064666	CNN2	protein_coding	+	1032663	1036129	SPLICE_JUNCTIONS	SpliceJunctionScorer()	junction_CL:2000007 total RNA-seq	.	total RNA-seq	CL:2000007	articular chondrocyte of knee joint	primary_cell				0.269531	0.269531	0.995287
chr6:41272084:C>T	chr6:41206548-41337620	ENSG00000124731	TREM1	protein_coding	-	41268088	41271923	SPLICE_JUNCTIONS	SpliceJunctionScorer()	junction_UBERON:0010414 gtex Adipose_Visceral_Omentum polyA plus RNA-seq	.	polyA plus RNA-seq	UBERON:0010414	omental fat pad	tissue			Adipose_Visceral_Omentum	0.269531	0.269531	0.995987
chr1:161217875:C>T	chr1:161152339-161283411	ENSG00000158869	FCER1G	protein_coding	+	161215370	161217873	SPLICE_JUNCTIONS	SpliceJunctionScorer()	junction_EFO:0009747 total RNA-seq	.	total RNA-seq	EFO:0009747	WTC11	cell_line				0.269531	0.269531	0.995287
chr19:1032690:G>T	chr19:967154-1098226	ENSG00000064666	CNN2	protein_coding	+	1032663	1036129	SPLICE_JUNCTIONS	SpliceJunctionScorer()	junction_CL:0002545 total RNA-seq	.	total RNA-seq	CL:0002545	thoracic aorta endothelial cell	primary_cell				0.269287	0.269287	0.995287
chr9:104903697:G>C	chr9:104838161-104969233	ENSG00000165029	ABCA1	protein_coding	-	104889195	104927934	SPLICE_JUNCTIONS	SpliceJunctionScorer()	junction_UBERON:0002097 total RNA-seq	.	total RNA-seq	UBERON:0002097	skin of body	tissue				0.269043	0.269043	0.995287
chr19:1032690:G>T	chr19:967154-1098226	ENSG00000064666	CNN2	protein_coding	+	1032663	1036129	SPLICE_JUNCTIONS	SpliceJunctionScorer()	junction_UBERON:0001255 polyA plus RNA-seq	.	polyA plus RNA-seq	UBERON:0001255	urinary bladder	tissue				0.268799	0.268799	0.994951
chr16:31143037:G>A	chr16:31077501-31208573	ENSG00000178226	PRSS36	protein_coding	-	31143090	31143341	SPLICE_JUNCTIONS	SpliceJunctionScorer()	junction_UBERON:0009835 gtex Brain_Anterior_cingulate_cortex_BA24 polyA plus RNA-seq	.	polyA plus RNA-seq	UBERON:0009835	anterior cingulate cortex	tissue			Brain_Anterior_cingulate_cortex_BA24	0.268799	0.268799	0.996254
chr19:1032690:G>T	chr19:967154-1098226	ENSG00000064666	CNN2	protein_coding	+	1032663	1036129	SPLICE_JUNCTIONS	SpliceJunctionScorer()	junction_CL:2000094 total RNA-seq	.	total RNA-seq	CL:2000094	nasal cavity respiratory epithelium epithelial cell of viscerocranial mucosa	primary_cell				0.268799	0.268799	0.994951
chr9:104903697:G>C	chr9:104838161-104969233	ENSG00000165029	ABCA1	protein_coding	-	104889195	104927934	SPLICE_JUNCTIONS	SpliceJunctionScorer()	junction_NTR:0003013 polyA plus RNA-seq	.	polyA plus RNA-seq	NTR:0003013	placental basal plate	tissue				0.268799	0.268799	0.994591
chr8:100663356:C>T	chr8:100597820-100728892	ENSG00000174226	SNX31	protein_coding	-	100649348	100663141	SPLICE_JUNCTIONS	SpliceJunctionScorer()	junction_UBERON:0015143 total RNA-seq	.	total RNA-seq	UBERON:0015143	mesenteric fat pad	tissue				0.268799	0.268799	0.996167
chr1:161217875:C>T	chr1:161152339-161283411	ENSG00000158869	FCER1G	protein_coding	+	161215370	161217873	SPLICE_JUNCTIONS	SpliceJunctionScorer()	junction_CL:0000624 total RNA-seq	.	total RNA-seq	CL:0000624	CD4-positive, alpha-beta T cell	primary_cell				0.268555	0.268555	0.996423
chr19:1032690:G>T	chr19:967154-1098226	ENSG00000064666	CNN2	protein_coding	+	1032663	1036129	SPLICE_JUNCTIONS	SpliceJunctionScorer()	junction_CL:0000650 total RNA-seq	.	total RNA-seq	CL:0000650	mesangial cell	primary_cell				0.268555	0.268555	0.995499
chr8:100663356:C>T	chr8:100597820-100728892	ENSG00000174226	SNX31	protein_coding	-	100649348	100663141	SPLICE_JUNCTIONS	SpliceJunctionScorer()	junction_CL:0002570 total RNA-seq	.	total RNA-seq	CL:0002570	mesenchymal stem cell of adipose	primary_cell				0.268555	0.268555	0.995394
chr19:1032690:G>T	chr19:967154-1098226	ENSG00000064666	CNN2	protein_coding	+	1032663	1036129	SPLICE_JUNCTIONS	SpliceJunctionScorer()	junction_CL:0002598 total RNA-seq	.	total RNA-seq	CL:0002598	bronchial smooth muscle cell	primary_cell				0.268311	0.268311	0.995394
chr16:81908423:G>C	chr16:81842887-81973959	ENSG00000197943	PLCG2	protein_coding	+	81907774	81908431	SPLICE_JUNCTIONS	SpliceJunctionScorer()	junction_UBERON:0001157 gtex Colon_Transverse polyA plus RNA-seq	.	polyA plus RNA-seq	UBERON:0001157	transverse colon	tissue			Colon_Transverse	0.268311	0.268311	0.995798
chr16:81908423:G>C	chr16:81842887-81973959	ENSG00000197943	PLCG2	protein_coding	+	81907774	81908431	SPLICE_JUNCTIONS	SpliceJunctionScorer()	junction_UBERON:0002107 polyA plus RNA-seq	.	polyA plus RNA-seq	UBERON:0002107	liver	tissue				0.268311	0.268311	0.995066
chr16:31143037:G>A	chr16:31077501-31208573	ENSG00000178226	PRSS36	protein_coding	-	31143090	31143341	SPLICE_JUNCTIONS	SpliceJunctionScorer()	junction_UBERON:0001150 gtex Pancreas polyA plus RNA-seq	.	polyA plus RNA-seq	UBERON:0001150	body of pancreas	tissue			Pancreas	0.268311	0.268311	0.997158
chr16:31143037:G>A	chr16:31077501-31208573	ENSG00000178226	PRSS36	protein_coding	-	31143040	31143341	SPLICE_JUNCTIONS	SpliceJunctionScorer()	junction_CL:0000900 polyA plus RNA-seq	.	polyA plus RNA-seq	CL:0000900	naive thymus-derived CD8-positive, alpha-beta T cell	primary_cell				0.268311	0.268311	0.995798
chr1:161217875:C>T	chr1:161152339-161283411	ENSG00000158869	FCER1G	protein_coding	+	161215370	161217873	SPLICE_JUNCTIONS	SpliceJunctionScorer()	junction_EFO:0003042 polyA plus RNA-seq	.	polyA plus RNA-seq	EFO:0003042	H1	cell_line				0.268066	0.268066	0.994714
chr19:1032690:G>T	chr19:967154-1098226	ENSG00000064666	CNN2	protein_coding	+	1032663	1036129	SPLICE_JUNCTIONS	SpliceJunctionScorer()	junction_CL:2000010 total RNA-seq	.	total RNA-seq	CL:2000010	dermis blood vessel endothelial cell	primary_cell				0.267822	0.267822	0.995287
chr8:27610986:C>A	chr8:27545450-27676522	ENSG00000120885	CLU	protein_coding	-	27610974	27614654	SPLICE_JUNCTIONS	SpliceJunctionScorer()	junction_CL:0002451 polyA plus RNA-seq	.	polyA plus RNA-seq	CL:0002451	mammary stem cell	primary_cell				0.267822	0.267822	0.995601
chr16:81908423:G>C	chr16:81842887-81973959	ENSG00000197943	PLCG2	protein_coding	+	81907774	81908431	SPLICE_JUNCTIONS	SpliceJunctionScorer()	junction_UBERON:0002097 total RNA-seq	.	total RNA-seq	UBERON:0002097	skin of body	tissue				0.267822	0.267822	0.995287
chr19:1032690:G>T	chr19:967154-1098226	ENSG00000064666	CNN2	protein_coding	+	1032669	1036129	SPLICE_JUNCTIONS	SpliceJunctionScorer()	junction_CL:0002591 total RNA-seq	.	total RNA-seq	CL:0002591	smooth muscle cell of the pulmonary artery	primary_cell				0.267822	0.267822	0.995066
chr19:1032690:G>T	chr19:967154-1098226	ENSG00000064666	CNN2	protein_coding	+	1032669	1036129	SPLICE_JUNCTIONS	SpliceJunctionScorer()	junction_CL:0002539 total RNA-seq	.	total RNA-seq	CL:0002539	aortic smooth muscle cell	primary_cell				0.267578	0.267578	0.995287
chr1:207669277:C>T	chr1:207603741-207734813	ENSG00000197721	CR1L	protein_coding	+	207669765	207677388	SPLICE_JUNCTIONS	SpliceJunctionScorer()	junction_UBERON:0001871 total RNA-seq	.	total RNA-seq	UBERON:0001871	temporal lobe	tissue				0.267578	0.267578	0.995894
chr19:1053525:G>C	chr19:987989-1119061	ENSG00000064687	ABCA7	protein_coding	+			SPLICE_SITE_USAGE	GeneMaskSplicingScorer(requested_output=SPLICE_SITE_USAGE, width=None)	usage_CL:2000013 polyA plus RNA-seq	+	polyA plus RNA-seq	CL:2000013	fibroblast of skin of abdomen	primary_cell				0.0273438	0.0273438	0.994591
chr19:1032690:G>T	chr19:967154-1098226	ENSG00000064666	CNN2	protein_coding	+	1032663	1036129	SPLICE_JUNCTIONS	SpliceJunctionScorer()	junction_CL:2000092 total RNA-seq	.	total RNA-seq	CL:2000092	hair follicular keratinocyte	primary_cell				0.267334	0.267334	0.995798
chr8:100663356:C>T	chr8:100597820-100728892	ENSG00000174226	SNX31	protein_coding	-			SPLICE_SITE_USAGE	GeneMaskSplicingScorer(requested_output=SPLICE_SITE_USAGE, width=None)	usage_CL:0000138 total RNA-seq	-	total RNA-seq	CL:0000138	chondrocyte	in_vitro_differentiated_cells				0.0273438	0.0273438	0.993649
chr19:1032690:G>T	chr19:967154-1098226	ENSG00000064666	CNN2	protein_coding	+	1032663	1036129	SPLICE_JUNCTIONS	SpliceJunctionScorer()	junction_UBERON:0004550 total RNA-seq	.	total RNA-seq	UBERON:0004550	gastroesophageal sphincter	tissue				0.267334	0.267334	0.995499
chr2:127072128:C>T	chr2:127006592-127137664	ENSG00000136717	BIN1	protein_coding	-	127070816	127071985	SPLICE_JUNCTIONS	SpliceJunctionScorer()	junction_UBERON:0001383 polyA plus RNA-seq	.	polyA plus RNA-seq	UBERON:0001383	muscle of leg	tissue				0.26709	0.26709	0.995287
chr19:1053525:G>C	chr19:987989-1119061	ENSG00000064687	ABCA7	protein_coding	+			SPLICE_SITE_USAGE	GeneMaskSplicingScorer(requested_output=SPLICE_SITE_USAGE, width=None)	usage_CL:2000010 total RNA-seq	+	total RNA-seq	CL:2000010	dermis blood vessel endothelial cell	primary_cell				0.0273438	0.0273438	0.994206
chr6:41272084:C>T	chr6:41206548-41337620	ENSG00000124731	TREM1	protein_coding	-	41268088	41269872	SPLICE_JUNCTIONS	SpliceJunctionScorer()	junction_UBERON:0008953 total RNA-seq	.	total RNA-seq	UBERON:0008953	lower lobe of left lung	tissue				0.26709	0.26709	0.995178
chr16:81908423:G>C	chr16:81842887-81973959	ENSG00000197943	PLCG2	protein_coding	+	81907774	81908431	SPLICE_JUNCTIONS	SpliceJunctionScorer()	junction_UBERON:0001159 total RNA-seq	.	total RNA-seq	UBERON:0001159	sigmoid colon	tissue				0.26709	0.26709	0.995499
chr16:81908423:G>C	chr16:81842887-81973959	ENSG00000197943	PLCG2	protein_coding	+	81907774	81908431	SPLICE_JUNCTIONS	SpliceJunctionScorer()	junction_UBERON:0002370 polyA plus RNA-seq	.	polyA plus RNA-seq	UBERON:0002370	thymus	tissue				0.26709	0.26709	0.995178
chr16:31143037:G>A	chr16:31077501-31208573	ENSG00000178226	PRSS36	protein_coding	-	31143090	31143341	SPLICE_JUNCTIONS	SpliceJunctionScorer()	junction_UBERON:0009834 gtex Brain_Frontal_Cortex_BA9 polyA plus RNA-seq	.	polyA plus RNA-seq	UBERON:0009834	dorsolateral prefrontal cortex	tissue			Brain_Frontal_Cortex_BA9	0.26709	0.26709	0.996254
chr8:100663356:C>T	chr8:100597820-100728892	ENSG00000174226	SNX31	protein_coding	-	100649348	100663141	SPLICE_JUNCTIONS	SpliceJunctionScorer()	junction_UBERON:0000081 total RNA-seq	.	total RNA-seq	UBERON:0000081	metanephros	tissue				0.26709	0.26709	0.994951
chr1:161217875:C>T	chr1:161152339-161283411	ENSG00000158869	FCER1G	protein_coding	+			SPLICE_SITE_USAGE	GeneMaskSplicingScorer(requested_output=SPLICE_SITE_USAGE, width=None)	usage_CL:0000223 total RNA-seq	+	total RNA-seq	CL:0000223	endodermal cell	in_vitro_differentiated_cells				0.0273438	0.0273438	0.993197
chr19:1053525:G>C	chr19:987989-1119061	ENSG00000064687	ABCA7	protein_coding	+			SPLICE_SITE_USAGE	GeneMaskSplicingScorer(requested_output=SPLICE_SITE_USAGE, width=None)	usage_CL:0010003 total RNA-seq	+	total RNA-seq	CL:0010003	epithelial cell of alveolus of lung	primary_cell				0.0273438	0.0273438	0.994337
chr19:1032690:G>T	chr19:967154-1098226	ENSG00000064666	CNN2	protein_coding	+	1032669	1036129	SPLICE_JUNCTIONS	SpliceJunctionScorer()	junction_CL:2000018 total RNA-seq	.	total RNA-seq	CL:2000018	endothelial cell of coronary artery	primary_cell				0.266846	0.266846	0.995066
chr16:31143037:G>A	chr16:31077501-31208573	ENSG00000178226	PRSS36	protein_coding	-	31143040	31143341	SPLICE_JUNCTIONS	SpliceJunctionScorer()	junction_CL:0000222 polyA plus RNA-seq	.	polyA plus RNA-seq	CL:0000222	mesodermal cell	in_vitro_differentiated_cells				0.266846	0.266846	0.995394
chr16:31143037:G>A	chr16:31077501-31208573	ENSG00000178226	PRSS36	protein_coding	-	31143040	31143341	SPLICE_JUNCTIONS	SpliceJunctionScorer()	junction_CL:0000187 total RNA-seq	.	total RNA-seq	CL:0000187	myocyte	in_vitro_differentiated_cells				0.266846	0.266846	0.995894
chr9:104903697:G>C	chr9:104838161-104969233	ENSG00000165029	ABCA1	protein_coding	-	104889195	104927934	SPLICE_JUNCTIONS	SpliceJunctionScorer()	junction_UBERON:0001872 total RNA-seq	.	total RNA-seq	UBERON:0001872	parietal lobe	tissue				0.266846	0.266846	0.995499
chr8:100663356:C>T	chr8:100597820-100728892	ENSG00000174226	SNX31	protein_coding	-	100649348	100663141	SPLICE_JUNCTIONS	SpliceJunctionScorer()	junction_UBERON:0001134 total RNA-seq	.	total RNA-seq	UBERON:0001134	skeletal muscle tissue	tissue				0.266846	0.266846	0.995894
chr1:161217875:C>T	chr1:161152339-161283411	ENSG00000158869	FCER1G	protein_coding	+			SPLICE_SITE_USAGE	GeneMaskSplicingScorer(requested_output=SPLICE_SITE_USAGE, width=None)	usage_CL:0010003 total RNA-seq	+	total RNA-seq	CL:0010003	epithelial cell of alveolus of lung	primary_cell				0.0273438	0.0273438	0.994337
chr19:1032690:G>T	chr19:967154-1098226	ENSG00000064666	CNN2	protein_coding	+	1032669	1036129	SPLICE_JUNCTIONS	SpliceJunctionScorer()	junction_CL:0002601 total RNA-seq	.	total RNA-seq	CL:0002601	uterine smooth muscle cell	primary_cell				0.266846	0.266846	0.995287
chr19:1053525:G>C	chr19:987989-1119061	ENSG00000064687	ABCA7	protein_coding	+			SPLICE_SITE_USAGE	GeneMaskSplicingScorer(requested_output=SPLICE_SITE_USAGE, width=None)	usage_CL:0002306 total RNA-seq	+	total RNA-seq	CL:0002306	epithelial cell of proximal tubule	primary_cell				0.0273438	0.0273438	0.994337
chr19:1032690:G>T	chr19:967154-1098226	ENSG00000064666	CNN2	protein_coding	+	1032663	1036129	SPLICE_JUNCTIONS	SpliceJunctionScorer()	junction_CL:0010003 total RNA-seq	.	total RNA-seq	CL:0010003	epithelial cell of alveolus of lung	primary_cell				0.266602	0.266602	0.995894
chr16:81908423:G>C	chr16:81842887-81973959	ENSG00000197943	PLCG2	protein_coding	+	81907774	81908431	SPLICE_JUNCTIONS	SpliceJunctionScorer()	junction_UBERON:0001114 total RNA-seq	.	total RNA-seq	UBERON:0001114	right lobe of liver	tissue				0.266602	0.266602	0.995701
chr16:31143037:G>A	chr16:31077501-31208573	ENSG00000178226	PRSS36	protein_coding	-	31143040	31143341	SPLICE_JUNCTIONS	SpliceJunctionScorer()	junction_EFO:0001187 polyA plus RNA-seq	.	polyA plus RNA-seq	EFO:0001187	HepG2	cell_line				0.266602	0.266602	0.995499
chr16:31143037:G>A	chr16:31077501-31208573	ENSG00000178226	PRSS36	protein_coding	-	31143040	31143341	SPLICE_JUNCTIONS	SpliceJunctionScorer()	junction_CL:2000041 total RNA-seq	.	total RNA-seq	CL:2000041	dermis microvascular lymphatic vessel endothelial cell	primary_cell				0.266357	0.266357	0.995066
chr19:1053525:G>C	chr19:987989-1119061	ENSG00000064687	ABCA7	protein_coding	+			SPLICE_SITE_USAGE	GeneMaskSplicingScorer(requested_output=SPLICE_SITE_USAGE, width=None)	usage_CL:1001608 polyA plus RNA-seq	+	polyA plus RNA-seq	CL:1001608	foreskin fibroblast	primary_cell				0.0273438	0.0273438	0.993934
chr16:31143037:G>A	chr16:31077501-31208573	ENSG00000178226	PRSS36	protein_coding	-	31143040	31143341	SPLICE_JUNCTIONS	SpliceJunctionScorer()	junction_CL:0000650 total RNA-seq	.	total RNA-seq	CL:0000650	mesangial cell	primary_cell				0.266357	0.266357	0.995499
chr16:81908423:G>C	chr16:81842887-81973959	ENSG00000197943	PLCG2	protein_coding	+	81907774	81908431	SPLICE_JUNCTIONS	SpliceJunctionScorer()	junction_UBERON:0000996 gtex Vagina polyA plus RNA-seq	.	polyA plus RNA-seq	UBERON:0000996	vagina	tissue			Vagina	0.266357	0.266357	0.996167
chr16:81908423:G>C	chr16:81842887-81973959	ENSG00000197943	PLCG2	protein_coding	+	81907774	81908431	SPLICE_JUNCTIONS	SpliceJunctionScorer()	junction_UBERON:0004264 gtex Skin_Sun_Exposed_Lower_leg polyA plus RNA-seq	.	polyA plus RNA-seq	UBERON:0004264	lower leg skin	tissue			Skin_Sun_Exposed_Lower_leg	0.266357	0.266357	0.995894
chr16:81908423:G>C	chr16:81842887-81973959	ENSG00000197943	PLCG2	protein_coding	+	81907774	81908431	SPLICE_JUNCTIONS	SpliceJunctionScorer()	junction_UBERON:0006631 gtex Heart_Atrial_Appendage polyA plus RNA-seq	.	polyA plus RNA-seq	UBERON:0006631	right atrium auricular region	tissue			Heart_Atrial_Appendage	0.266357	0.266357	0.996167
chr5:180201150:G>A	chr5:180135614-180266686	ENSG00000146090	RASGEF1C	protein_coding	-	180201334	180209027	SPLICE_JUNCTIONS	SpliceJunctionScorer()	junction_CL:0002366 total RNA-seq	.	total RNA-seq	CL:0002366	myometrial cell	primary_cell				0.266357	0.266357	0.996254
chr9:104903697:G>C	chr9:104838161-104969233	ENSG00000165029	ABCA1	protein_coding	-	104889195	104927934	SPLICE_JUNCTIONS	SpliceJunctionScorer()	junction_UBERON:0000081 total RNA-seq	.	total RNA-seq	UBERON:0000081	metanephros	tissue				0.266357	0.266357	0.994951
chr9:104903697:G>C	chr9:104838161-104969233	ENSG00000165029	ABCA1	protein_coding	-	104889195	104927934	SPLICE_JUNCTIONS	SpliceJunctionScorer()	junction_UBERON:0001894 total RNA-seq	.	total RNA-seq	UBERON:0001894	diencephalon	tissue				0.266357	0.266357	0.995601
chr9:104903697:G>C	chr9:104838161-104969233	ENSG00000165029	ABCA1	protein_coding	-	104889195	104927934	SPLICE_JUNCTIONS	SpliceJunctionScorer()	junction_UBERON:0002240 polyA plus RNA-seq	.	polyA plus RNA-seq	UBERON:0002240	spinal cord	tissue				0.266357	0.266357	0.995287
chr1:207669277:C>T	chr1:207603741-207734813	ENSG00000197721	CR1L	protein_coding	+	207669765	207677388	SPLICE_JUNCTIONS	SpliceJunctionScorer()	junction_EFO:0002784 total RNA-seq	.	total RNA-seq	EFO:0002784	GM12878	cell_line				0.266357	0.266357	0.995499
chr8:100663356:C>T	chr8:100597820-100728892	ENSG00000174226	SNX31	protein_coding	-	100608563	100611999	SPLICE_JUNCTIONS	SpliceJunctionScorer()	junction_UBERON:0001496 gtex Artery_Aorta polyA plus RNA-seq	.	polyA plus RNA-seq	UBERON:0001496	ascending aorta	tissue			Artery_Aorta	0.266357	0.266357	0.996423
chr1:161217875:C>T	chr1:161152339-161283411	ENSG00000158869	FCER1G	protein_coding	+			SPLICE_SITE_USAGE	GeneMaskSplicingScorer(requested_output=SPLICE_SITE_USAGE, width=None)	usage_CL:0002553 total RNA-seq	+	total RNA-seq	CL:0002553	fibroblast of lung	primary_cell				0.0273438	0.0273438	0.993039
chr8:100663356:C>T	chr8:100597820-100728892	ENSG00000174226	SNX31	protein_coding	-	100649348	100663141	SPLICE_JUNCTIONS	SpliceJunctionScorer()	junction_UBERON:0001723 total RNA-seq	.	total RNA-seq	UBERON:0001723	tongue	tissue				0.266357	0.266357	0.995798
chr19:1053525:G>C	chr19:987989-1119061	ENSG00000064687	ABCA7	protein_coding	+			SPLICE_SITE_USAGE	GeneMaskSplicingScorer(requested_output=SPLICE_SITE_USAGE, width=None)	usage_CL:2000092 total RNA-seq	+	total RNA-seq	CL:2000092	hair follicular keratinocyte	primary_cell				0.0273438	0.0273438	0.994714
chr2:127072128:C>T	chr2:127006592-127137664	ENSG00000136717	BIN1	protein_coding	-	127070816	127071985	SPLICE_JUNCTIONS	SpliceJunctionScorer()	junction_UBERON:0002080 total RNA-seq	.	total RNA-seq	UBERON:0002080	heart right ventricle	tissue				0.266113	0.266113	0.995066
chr16:81908423:G>C	chr16:81842887-81973959	ENSG00000197943	PLCG2	protein_coding	+	81907774	81908431	SPLICE_JUNCTIONS	SpliceJunctionScorer()	junction_UBERON:0001323 total RNA-seq	.	total RNA-seq	UBERON:0001323	tibial nerve	tissue				0.266113	0.266113	0.995601
chr19:1032690:G>T	chr19:967154-1098226	ENSG00000064666	CNN2	protein_coding	+	1032663	1036129	SPLICE_JUNCTIONS	SpliceJunctionScorer()	junction_CL:0002577 total RNA-seq	.	total RNA-seq	CL:0002577	placental epithelial cell	primary_cell				0.266113	0.266113	0.995798
chr8:100663356:C>T	chr8:100597820-100728892	ENSG00000174226	SNX31	protein_coding	-	100608563	100611999	SPLICE_JUNCTIONS	SpliceJunctionScorer()	junction_UBERON:0002190 gtex Adipose_Subcutaneous polyA plus RNA-seq	.	polyA plus RNA-seq	UBERON:0002190	subcutaneous adipose tissue	tissue			Adipose_Subcutaneous	0.266113	0.266113	0.995894
chr19:1032690:G>T	chr19:967154-1098226	ENSG00000064666	CNN2	protein_coding	+	1032663	1036129	SPLICE_JUNCTIONS	SpliceJunctionScorer()	junction_CL:0000127 total RNA-seq	.	total RNA-seq	CL:0000127	astrocyte	primary_cell				0.265869	0.265869	0.997024
chr19:1032690:G>T	chr19:967154-1098226	ENSG00000064666	CNN2	protein_coding	+	1032663	1036129	SPLICE_JUNCTIONS	SpliceJunctionScorer()	junction_CL:0002551 total RNA-seq	.	total RNA-seq	CL:0002551	fibroblast of dermis	primary_cell				0.265869	0.265869	0.995394
chr9:104903697:G>C	chr9:104838161-104969233	ENSG00000165029	ABCA1	protein_coding	-	104889195	104927934	SPLICE_JUNCTIONS	SpliceJunctionScorer()	junction_CL:0002553 total RNA-seq	.	total RNA-seq	CL:0002553	fibroblast of lung	primary_cell				0.265869	0.265869	0.995066
chr9:104903697:G>C	chr9:104838161-104969233	ENSG00000165029	ABCA1	protein_coding	-	104889195	104927934	SPLICE_JUNCTIONS	SpliceJunctionScorer()	junction_UBERON:0002037 total RNA-seq	.	total RNA-seq	UBERON:0002037	cerebellum	tissue				0.265869	0.265869	0.995499
chr8:100663356:C>T	chr8:100597820-100728892	ENSG00000174226	SNX31	protein_coding	-	100636011	100663141	SPLICE_JUNCTIONS	SpliceJunctionScorer()	junction_CL:2000066 total RNA-seq	.	total RNA-seq	CL:2000066	cardiac ventricle fibroblast	primary_cell				0.265625	0.265625	0.996078
chr8:100663356:C>T	chr8:100597820-100728892	ENSG00000174226	SNX31	protein_coding	-			SPLICE_SITE_USAGE	GeneMaskSplicingScorer(requested_output=SPLICE_SITE_USAGE, width=None)	usage_CL:0000182 total RNA-seq	-	total RNA-seq	CL:0000182	hepatocyte	in_vitro_differentiated_cells				0.0273438	0.0273438	0.992878
chr5:180201150:G>A	chr5:180135614-180266686	ENSG00000146090	RASGEF1C	protein_coding	-	180138058	180201151	SPLICE_JUNCTIONS	SpliceJunctionScorer()	junction_UBERON:0001157 gtex Colon_Transverse polyA plus RNA-seq	.	polyA plus RNA-seq	UBERON:0001157	transverse colon	tissue			Colon_Transverse	0.265625	0.265625	0.995701
chr19:1032690:G>T	chr19:967154-1098226	ENSG00000064666	CNN2	protein_coding	+	1032663	1036129	SPLICE_JUNCTIONS	SpliceJunctionScorer()	junction_CL:0002570 total RNA-seq	.	total RNA-seq	CL:0002570	mesenchymal stem cell of adipose	primary_cell				0.265625	0.265625	0.995394
chr16:31143037:G>A	chr16:31077501-31208573	ENSG00000178226	PRSS36	protein_coding	-	31143040	31143341	SPLICE_JUNCTIONS	SpliceJunctionScorer()	junction_UBERON:0001871 total RNA-seq	.	total RNA-seq	UBERON:0001871	temporal lobe	tissue				0.265625	0.265625	0.995894
chr16:31143037:G>A	chr16:31077501-31208573	ENSG00000178226	PRSS36	protein_coding	-	31143090	31143341	SPLICE_JUNCTIONS	SpliceJunctionScorer()	junction_UBERON:0002037 gtex Brain_Cerebellum polyA plus RNA-seq	.	polyA plus RNA-seq	UBERON:0002037	cerebellum	tissue			Brain_Cerebellum	0.265625	0.265625	0.99634
chr8:100663356:C>T	chr8:100597820-100728892	ENSG00000174226	SNX31	protein_coding	-	100649348	100663141	SPLICE_JUNCTIONS	SpliceJunctionScorer()	junction_UBERON:0002046 gtex Thyroid polyA plus RNA-seq	.	polyA plus RNA-seq	UBERON:0002046	thyroid gland	tissue			Thyroid	0.265381	0.265381	0.995701
chr5:180201150:G>A	chr5:180135614-180266686	ENSG00000146090	RASGEF1C	protein_coding	-	180201334	180209027	SPLICE_JUNCTIONS	SpliceJunctionScorer()	junction_UBERON:0000996 total RNA-seq	.	total RNA-seq	UBERON:0000996	vagina	tissue				0.265137	0.265137	0.996583
chr16:81908423:G>C	chr16:81842887-81973959	ENSG00000197943	PLCG2	protein_coding	+	81907774	81908431	SPLICE_JUNCTIONS	SpliceJunctionScorer()	junction_UBERON:0002084 total RNA-seq	.	total RNA-seq	UBERON:0002084	heart left ventricle	tissue				0.265137	0.265137	0.995798
chr8:100663356:C>T	chr8:100597820-100728892	ENSG00000174226	SNX31	protein_coding	-	100636011	100663141	SPLICE_JUNCTIONS	SpliceJunctionScorer()	junction_UBERON:0001157 total RNA-seq	.	total RNA-seq	UBERON:0001157	transverse colon	tissue				0.265137	0.265137	0.995066
chr6:41272084:C>T	chr6:41206548-41337620	ENSG00000124731	TREM1	protein_coding	-	41268088	41271923	SPLICE_JUNCTIONS	SpliceJunctionScorer()	junction_CL:0001054 polyA plus RNA-seq	.	polyA plus RNA-seq	CL:0001054	CD14-positive monocyte	primary_cell				0.264893	0.264893	0.995499
chr5:180201150:G>A	chr5:180135614-180266686	ENSG00000146090	RASGEF1C	protein_coding	-	180138058	180201151	SPLICE_JUNCTIONS	SpliceJunctionScorer()	junction_UBERON:0002108 polyA plus RNA-seq	.	polyA plus RNA-seq	UBERON:0002108	small intestine	tissue				0.264893	0.264893	0.996167
chr1:161217875:C>T	chr1:161152339-161283411	ENSG00000158869	FCER1G	protein_coding	+			SPLICE_SITE_USAGE	GeneMaskSplicingScorer(requested_output=SPLICE_SITE_USAGE, width=None)	usage_CL:0002518 total RNA-seq	+	total RNA-seq	CL:0002518	kidney epithelial cell	primary_cell				0.0273438	0.0273438	0.993793
chr6:41272084:C>T	chr6:41206548-41337620	ENSG00000124731	TREM1	protein_coding	-	41269919	41271923	SPLICE_JUNCTIONS	SpliceJunctionScorer()	junction_UBERON:0010414 gtex Adipose_Visceral_Omentum polyA plus RNA-seq	.	polyA plus RNA-seq	UBERON:0010414	omental fat pad	tissue			Adipose_Visceral_Omentum	0.264893	0.264893	0.995894
chr8:100663356:C>T	chr8:100597820-100728892	ENSG00000174226	SNX31	protein_coding	-	100649348	100663141	SPLICE_JUNCTIONS	SpliceJunctionScorer()	junction_UBERON:0000947 polyA plus RNA-seq	.	polyA plus RNA-seq	UBERON:0000947	aorta	tissue				0.264893	0.264893	0.99634
chr8:100663356:C>T	chr8:100597820-100728892	ENSG00000174226	SNX31	protein_coding	-	100636011	100663141	SPLICE_JUNCTIONS	SpliceJunctionScorer()	junction_UBERON:0011907 gtex Muscle_Skeletal polyA plus RNA-seq	.	polyA plus RNA-seq	UBERON:0011907	gastrocnemius medialis	tissue			Muscle_Skeletal	0.264893	0.264893	0.996737
chr16:31143037:G>A	chr16:31077501-31208573	ENSG00000178226	PRSS36	protein_coding	-	31143040	31143341	SPLICE_JUNCTIONS	SpliceJunctionScorer()	junction_CL:0000792 polyA plus RNA-seq	.	polyA plus RNA-seq	CL:0000792	CD4-positive, CD25-positive, alpha-beta regulatory T cell	primary_cell				0.264648	0.264648	0.995701
chr6:41272084:C>T	chr6:41206548-41337620	ENSG00000124731	TREM1	protein_coding	-	41268088	41271923	SPLICE_JUNCTIONS	SpliceJunctionScorer()	junction_UBERON:0002168 total RNA-seq	.	total RNA-seq	UBERON:0002168	left lung	tissue				0.264648	0.264648	0.995601
chr19:1032690:G>T	chr19:967154-1098226	ENSG00000064666	CNN2	protein_coding	+	1032663	1036129	SPLICE_JUNCTIONS	SpliceJunctionScorer()	junction_CL:0000137 total RNA-seq	.	total RNA-seq	CL:0000137	osteocyte	in_vitro_differentiated_cells				0.264648	0.264648	0.995987
chr1:161217875:C>T	chr1:161152339-161283411	ENSG00000158869	FCER1G	protein_coding	+	161215370	161217873	SPLICE_JUNCTIONS	SpliceJunctionScorer()	junction_EFO:0001187 total RNA-seq	.	total RNA-seq	EFO:0001187	HepG2	cell_line				0.264648	0.264648	0.995987
chr5:180201150:G>A	chr5:180135614-180266686	ENSG00000146090	RASGEF1C	protein_coding	-	180138058	180201151	SPLICE_JUNCTIONS	SpliceJunctionScorer()	junction_UBERON:0000992 gtex Ovary polyA plus RNA-seq	.	polyA plus RNA-seq	UBERON:0000992	ovary	tissue			Ovary	0.264404	0.264404	0.99634
chr16:81908423:G>C	chr16:81842887-81973959	ENSG00000197943	PLCG2	protein_coding	+	81907774	81908431	SPLICE_JUNCTIONS	SpliceJunctionScorer()	junction_UBERON:0000992 polyA plus RNA-seq	.	polyA plus RNA-seq	UBERON:0000992	ovary	tissue				0.264404	0.264404	0.994951
chr8:27610986:C>A	chr8:27545450-27676522	ENSG00000120885	CLU	protein_coding	-	27610974	27614654	SPLICE_JUNCTIONS	SpliceJunctionScorer()	junction_UBERON:0002369 total RNA-seq	.	total RNA-seq	UBERON:0002369	adrenal gland	tissue				0.26416	0.26416	0.995066
chr16:81908423:G>C	chr16:81842887-81973959	ENSG00000197943	PLCG2	protein_coding	+	81907774	81908431	SPLICE_JUNCTIONS	SpliceJunctionScorer()	junction_UBERON:0000992 total RNA-seq	.	total RNA-seq	UBERON:0000992	ovary	tissue				0.26416	0.26416	0.995601
chr16:31143037:G>A	chr16:31077501-31208573	ENSG00000178226	PRSS36	protein_coding	-	31143090	31143341	SPLICE_JUNCTIONS	SpliceJunctionScorer()	junction_UBERON:0002469 total RNA-seq	.	total RNA-seq	UBERON:0002469	esophagus mucosa	tissue				0.26416	0.26416	0.996167
chr16:31143037:G>A	chr16:31077501-31208573	ENSG00000178226	PRSS36	protein_coding	-	31143040	31143341	SPLICE_JUNCTIONS	SpliceJunctionScorer()	junction_CL:0000351 polyA plus RNA-seq	.	polyA plus RNA-seq	CL:0000351	trophoblast cell	in_vitro_differentiated_cells				0.26416	0.26416	0.994951
chr16:81908423:G>C	chr16:81842887-81973959	ENSG00000197943	PLCG2	protein_coding	+	81907774	81908431	SPLICE_JUNCTIONS	SpliceJunctionScorer()	junction_UBERON:0036149 gtex Skin_Not_Sun_Exposed_Suprapubic polyA plus RNA-seq	.	polyA plus RNA-seq	UBERON:0036149	suprapubic skin	tissue			Skin_Not_Sun_Exposed_Suprapubic	0.263916	0.263916	0.995987
chr9:104903697:G>C	chr9:104838161-104969233	ENSG00000165029	ABCA1	protein_coding	-	104889195	104927934	SPLICE_JUNCTIONS	SpliceJunctionScorer()	junction_CL:0002591 total RNA-seq	.	total RNA-seq	CL:0002591	smooth muscle cell of the pulmonary artery	primary_cell				0.263916	0.263916	0.994951
chr1:207669277:C>T	chr1:207603741-207734813	ENSG00000197721	CR1L	protein_coding	+	207677568	207678197	SPLICE_JUNCTIONS	SpliceJunctionScorer()	junction_CL:0000236 total RNA-seq	.	total RNA-seq	CL:0000236	B cell	primary_cell				0.263672	0.263672	0.995894
chr11:121564878:C>T	chr11:121499342-121630414							CAGE	CenterMaskScorer(requested_output=CAGE, width=501, aggregation_type=DIFF_LOG2_SUM)	hCAGE CL:0000097	+	hCAGE	CL:0000097	mast cell	primary_cell				0.0169867	0.0169867	0.692978
chr11:121482368:G>T	chr11:121416832-121547904							CAGE	CenterMaskScorer(requested_output=CAGE, width=501, aggregation_type=DIFF_LOG2_SUM)	hCAGE CL:0000623	-	hCAGE	CL:0000623	natural killer cell	primary_cell				-0.0895424	0.0895424	-0.963724
chr1:207669277:C>T	chr1:207603741-207734813							CAGE	CenterMaskScorer(requested_output=CAGE, width=501, aggregation_type=DIFF_LOG2_SUM)	hCAGE UBERON:0003701	+	hCAGE	UBERON:0003701	calcaneal tendon	tissue				-0.177158	0.177158	-0.995881
chr1:207669277:C>T	chr1:207603741-207734813							CAGE	CenterMaskScorer(requested_output=CAGE, width=501, aggregation_type=DIFF_LOG2_SUM)	hCAGE UBERON:0000945	-	hCAGE	UBERON:0000945	stomach	tissue				-0.0143994	0.0143994	-0.668219
chr11:121564878:C>T	chr11:121499342-121630414							CAGE	CenterMaskScorer(requested_output=CAGE, width=501, aggregation_type=DIFF_LOG2_SUM)	hCAGE CL:0002397	-	hCAGE	CL:0002397	CD14-positive, CD16-positive monocyte	primary_cell				-0.0103816	0.0103816	-0.668219
chr10:11676714:G>A	chr10:11611178-11742250							CAGE	CenterMaskScorer(requested_output=CAGE, width=501, aggregation_type=DIFF_LOG2_SUM)	hCAGE UBERON:0002107	+	hCAGE	UBERON:0002107	liver	tissue				-0.00597188	0.00597188	-0.641886
chr5:87002714:C>T	chr5:86937178-87068250							CAGE	CenterMaskScorer(requested_output=CAGE, width=501, aggregation_type=DIFF_LOG2_SUM)	hCAGE EFO:0002796	-	hCAGE	EFO:0002796	Jurkat	cell_line				-0.0956175	0.0956175	-0.974781
chr1:207518704:G>A	chr1:207453168-207584240							CAGE	CenterMaskScorer(requested_output=CAGE, width=501, aggregation_type=DIFF_LOG2_SUM)	hCAGE CL:1000280	-	hCAGE	CL:1000280	smooth muscle cell of colon	primary_cell				-0.0156208	0.0156208	-0.859657
chr10:60025170:G>T	chr10:59959634-60090706							CAGE	CenterMaskScorer(requested_output=CAGE, width=501, aggregation_type=DIFF_LOG2_SUM)	hCAGE UBERON:0001874	+	hCAGE	UBERON:0001874	putamen	tissue				-0.0135168	0.0135168	-0.621084
chr1:207518704:G>A	chr1:207453168-207584240							CAGE	CenterMaskScorer(requested_output=CAGE, width=501, aggregation_type=DIFF_LOG2_SUM)	hCAGE UBERON:0002134	+	hCAGE	UBERON:0002134	tricuspid valve	tissue				0.00623822	0.00623822	0.193636
chr10:60025170:G>T	chr10:59959634-60090706							CAGE	CenterMaskScorer(requested_output=CAGE, width=501, aggregation_type=DIFF_LOG2_SUM)	hCAGE UBERON:0000988	+	hCAGE	UBERON:0000988	pons	tissue				-0.0273476	0.0273476	-0.859657
chr2:127042739:G>T	chr2:126977203-127108275							CAGE	CenterMaskScorer(requested_output=CAGE, width=501, aggregation_type=DIFF_LOG2_SUM)	hCAGE EFO:0005441	+	hCAGE	EFO:0005441	DU 145	cell_line				-0.0952579	0.0952579	-0.9742
chr10:60025170:G>T	chr10:59959634-60090706							CAGE	CenterMaskScorer(requested_output=CAGE, width=501, aggregation_type=DIFF_LOG2_SUM)	hCAGE UBERON:0000310	-	hCAGE	UBERON:0000310	breast	tissue				-0.0454746	0.0454746	-0.930376
chr1:207669277:C>T	chr1:207603741-207734813							CAGE	CenterMaskScorer(requested_output=CAGE, width=501, aggregation_type=DIFF_LOG2_SUM)	hCAGE UBERON:0001255	-	hCAGE	UBERON:0001255	urinary bladder	tissue				-0.0226511	0.0226511	-0.881915
chr1:207669277:C>T	chr1:207603741-207734813							CAGE	CenterMaskScorer(requested_output=CAGE, width=501, aggregation_type=DIFF_LOG2_SUM)	hCAGE CL:0002583	+	hCAGE	CL:0002583	subcutaneous preadipocyte	primary_cell				-0.211803	0.211803	-0.993167
chr10:11676714:G>A	chr10:11611178-11742250							CAGE	CenterMaskScorer(requested_output=CAGE, width=501, aggregation_type=DIFF_LOG2_SUM)	hCAGE CL:0002571	-	hCAGE	CL:0002571	hepatic mesenchymal stem cell	primary_cell				-0.0217818	0.0217818	-0.815107
chr1:207669277:C>T	chr1:207603741-207734813							CAGE	CenterMaskScorer(requested_output=CAGE, width=501, aggregation_type=DIFF_LOG2_SUM)	hCAGE UBERON:0002110	-	hCAGE	UBERON:0002110	gallbladder	tissue				-0.0267603	0.0267603	-0.865561
chr10:80494228:C>T	chr10:80428692-80559764							CAGE	CenterMaskScorer(requested_output=CAGE, width=501, aggregation_type=DIFF_LOG2_SUM)	hCAGE CL:0000798	-	hCAGE	CL:0000798	gamma-delta T cell	primary_cell				0.00914919	0.00914919	0.70478
chr1:207669277:C>T	chr1:207603741-207734813							CAGE	CenterMaskScorer(requested_output=CAGE, width=501, aggregation_type=DIFF_LOG2_SUM)	hCAGE CL:0002582	-	hCAGE	CL:0002582	visceral preadipocyte	primary_cell				0.0190196	0.0190196	0.818943
chr10:11676714:G>A	chr10:11611178-11742250							CAGE	CenterMaskScorer(requested_output=CAGE, width=501, aggregation_type=DIFF_LOG2_SUM)	hCAGE CL:0002597	+	hCAGE	CL:0002597	smooth muscle cell of bladder	primary_cell				-0.00813436	0.00813436	-0.628119
chr1:207669277:C>T	chr1:207603741-207734813							CAGE	CenterMaskScorer(requested_output=CAGE, width=501, aggregation_type=DIFF_LOG2_SUM)	hCAGE UBERON:0006323	+	hCAGE	UBERON:0006323	superior rectus extraocular muscle	tissue				-0.222192	0.222192	-0.996329
chr10:11676714:G>A	chr10:11611178-11742250							CAGE	CenterMaskScorer(requested_output=CAGE, width=501, aggregation_type=DIFF_LOG2_SUM)	hCAGE UBERON:0001638	+	hCAGE	UBERON:0001638	vein	tissue				-0.0180006	0.0180006	-0.807218
chr1:207669277:C>T	chr1:207603741-207734813							CAGE	CenterMaskScorer(requested_output=CAGE, width=501, aggregation_type=DIFF_LOG2_SUM)	hCAGE UBERON:0000920	-	hCAGE	UBERON:0000920	egg chorion	primary_cell				-0.00101465	0.00101465	-0.171333
chr1:207518704:G>A	chr1:207453168-207584240							CAGE	CenterMaskScorer(requested_output=CAGE, width=501, aggregation_type=DIFF_LOG2_SUM)	hCAGE CL:0002620	+	hCAGE	CL:0002620	skin fibroblast	primary_cell				-0.0195355	0.0195355	-0.881915
chr1:207669277:C>T	chr1:207603741-207734813							CAGE	CenterMaskScorer(requested_output=CAGE, width=501, aggregation_type=DIFF_LOG2_SUM)	hCAGE CL:0002618	-	hCAGE	CL:0002618	endothelial cell of umbilical vein	primary_cell				0.00883058	0.00883058	0.777192
chr1:207669277:C>T	chr1:207603741-207734813							CAGE	CenterMaskScorer(requested_output=CAGE, width=501, aggregation_type=DIFF_LOG2_SUM)	hCAGE UBERON:0006323	-	hCAGE	UBERON:0006323	superior rectus extraocular muscle	tissue				0.0417879	0.0417879	0.856617
chr10:80494228:C>T	chr10:80428692-80559764							CAGE	CenterMaskScorer(requested_output=CAGE, width=501, aggregation_type=DIFF_LOG2_SUM)	hCAGE UBERON:0001987	+	hCAGE	UBERON:0001987	placenta	tissue				-0.0220811	0.0220811	-0.840483
chr1:207669277:C>T	chr1:207603741-207734813							CAGE	CenterMaskScorer(requested_output=CAGE, width=501, aggregation_type=DIFF_LOG2_SUM)	hCAGE CL:0002540	+	hCAGE	CL:0002540	mesenchymal stem cell of the bone marrow	primary_cell				-0.19341	0.19341	-0.992509
chr10:60025170:G>T	chr10:59959634-60090706							CAGE	CenterMaskScorer(requested_output=CAGE, width=501, aggregation_type=DIFF_LOG2_SUM)	hCAGE UBERON:0000019	-	hCAGE	UBERON:0000019	camera-type eye	tissue				-0.0637611	0.0637611	-0.928809
chr1:207669277:C>T	chr1:207603741-207734813							CAGE	CenterMaskScorer(requested_output=CAGE, width=501, aggregation_type=DIFF_LOG2_SUM)	hCAGE CL:0002304	-	hCAGE	CL:0002304	non-pigmented ciliary epithelial cell	primary_cell				-0.00457469	0.00457469	-0.606708
chr1:207669277:C>T	chr1:207603741-207734813							CAGE	CenterMaskScorer(requested_output=CAGE, width=501, aggregation_type=DIFF_LOG2_SUM)	hCAGE UBERON:0001797	+	hCAGE	UBERON:0001797	vitreous humor	tissue				-0.225168	0.225168	-0.996803
chr10:80494228:C>T	chr10:80428692-80559764							CAGE	CenterMaskScorer(requested_output=CAGE, width=501, aggregation_type=DIFF_LOG2_SUM)	hCAGE UBERON:0000473	+	hCAGE	UBERON:0000473	testis	tissue				-0.03756	0.03756	-0.815107
chr10:11676714:G>A	chr10:11611178-11742250							CAGE	CenterMaskScorer(requested_output=CAGE, width=501, aggregation_type=DIFF_LOG2_SUM)	hCAGE UBERON:0001103	+	hCAGE	UBERON:0001103	diaphragm	tissue				-0.00835919	0.00835919	-0.613947
chr11:86152038:C>A	chr11:86086502-86217574							CAGE	CenterMaskScorer(requested_output=CAGE, width=501, aggregation_type=DIFF_LOG2_SUM)	hCAGE EFO:0002101	-	hCAGE	EFO:0002101	A172	cell_line				-0.0941711	0.0941711	-0.972998
chr10:11676714:G>A	chr10:11611178-11742250							CAGE	CenterMaskScorer(requested_output=CAGE, width=501, aggregation_type=DIFF_LOG2_SUM)	hCAGE UBERON:0000920	-	hCAGE	UBERON:0000920	egg chorion	primary_cell				-0.0400741	0.0400741	-0.91685
chr10:11676714:G>A	chr10:11611178-11742250							CAGE	CenterMaskScorer(requested_output=CAGE, width=501, aggregation_type=DIFF_LOG2_SUM)	hCAGE CL:0002567	+	hCAGE	CL:0002567	light melanocyte	primary_cell				-0.0150282	0.0150282	-0.70478
chr10:80494228:C>T	chr10:80428692-80559764							CAGE	CenterMaskScorer(requested_output=CAGE, width=501, aggregation_type=DIFF_LOG2_SUM)	hCAGE UBERON:0001896	-	hCAGE	UBERON:0001896	medulla oblongata	tissue				0.00503212	0.00503212	0.383161
chr10:11676714:G>A	chr10:11611178-11742250							CAGE	CenterMaskScorer(requested_output=CAGE, width=501, aggregation_type=DIFF_LOG2_SUM)	hCAGE UBERON:0003126	-	hCAGE	UBERON:0003126	trachea	tissue				-0.033469	0.033469	-0.89639
chr10:11676714:G>A	chr10:11611178-11742250							CAGE	CenterMaskScorer(requested_output=CAGE, width=501, aggregation_type=DIFF_LOG2_SUM)	hCAGE CL:0002521	-	hCAGE	CL:0002521	subcutaneous fat cell	primary_cell				-0.0220299	0.0220299	-0.856617
chr10:11676714:G>A	chr10:11611178-11742250							CAGE	CenterMaskScorer(requested_output=CAGE, width=501, aggregation_type=DIFF_LOG2_SUM)	hCAGE CL:0002566	-	hCAGE	CL:0002566	dark melanocyte	primary_cell				-0.0172923	0.0172923	-0.843837
chr10:60025170:G>T	chr10:59959634-60090706							CAGE	CenterMaskScorer(requested_output=CAGE, width=501, aggregation_type=DIFF_LOG2_SUM)	hCAGE UBERON:0002363	+	hCAGE	UBERON:0002363	dura mater	tissue				-0.012785	0.012785	-0.781719
chr10:60025170:G>T	chr10:59959634-60090706							CAGE	CenterMaskScorer(requested_output=CAGE, width=501, aggregation_type=DIFF_LOG2_SUM)	hCAGE UBERON:0002148	+	hCAGE	UBERON:0002148	locus ceruleus	tissue				-0.00492477	0.00492477	-0.332894
chr10:60025170:G>T	chr10:59959634-60090706							CAGE	CenterMaskScorer(requested_output=CAGE, width=501, aggregation_type=DIFF_LOG2_SUM)	hCAGE UBERON:0001954	+	hCAGE	UBERON:0001954	Ammon's horn	tissue				-0.00921524	0.00921524	-0.494645
chr10:60025170:G>T	chr10:59959634-60090706							CAGE	CenterMaskScorer(requested_output=CAGE, width=501, aggregation_type=DIFF_LOG2_SUM)	hCAGE UBERON:0000966	-	hCAGE	UBERON:0000966	retina	tissue				-0.0475286	0.0475286	-0.891761
chr20:56423488:G>A	chr20:56357952-56489024							CAGE	CenterMaskScorer(requested_output=CAGE, width=501, aggregation_type=DIFF_LOG2_SUM)	LQhCAGE CL:0000775	+	LQhCAGE	CL:0000775	neutrophil	primary_cell				-0.0938694	0.0938694	-0.972998
chr1:161217875:C>T	chr1:161152339-161283411							CAGE	CenterMaskScorer(requested_output=CAGE, width=501, aggregation_type=DIFF_LOG2_SUM)	hCAGE EFO:0002179	+	hCAGE	EFO:0002179	G401	cell_line				-0.0938549	0.0938549	-0.975349
chr10:60025170:G>T	chr10:59959634-60090706							CAGE	CenterMaskScorer(requested_output=CAGE, width=501, aggregation_type=DIFF_LOG2_SUM)	hCAGE UBERON:0000007	-	hCAGE	UBERON:0000007	pituitary gland	tissue				-0.0613314	0.0613314	-0.936319
chr1:207669277:C>T	chr1:207603741-207734813							CAGE	CenterMaskScorer(requested_output=CAGE, width=501, aggregation_type=DIFF_LOG2_SUM)	hCAGE CL:0000062	+	hCAGE	CL:0000062	osteoblast	primary_cell				-0.281871	0.281871	-0.996876
chr10:80494228:C>T	chr10:80428692-80559764							CAGE	CenterMaskScorer(requested_output=CAGE, width=501, aggregation_type=DIFF_LOG2_SUM)	hCAGE UBERON:0001876	+	hCAGE	UBERON:0001876	amygdala	tissue				-0.0151923	0.0151923	-0.621084
chr10:60025170:G>T	chr10:59959634-60090706							CAGE	CenterMaskScorer(requested_output=CAGE, width=501, aggregation_type=DIFF_LOG2_SUM)	hCAGE UBERON:0002370	-	hCAGE	UBERON:0002370	thymus	tissue				-0.0283542	0.0283542	-0.873985
chr10:11676714:G>A	chr10:11611178-11742250							CAGE	CenterMaskScorer(requested_output=CAGE, width=501, aggregation_type=DIFF_LOG2_SUM)	hCAGE UBERON:0000947	-	hCAGE	UBERON:0000947	aorta	tissue				-0.0264469	0.0264469	-0.865561
chr1:207669277:C>T	chr1:207603741-207734813							CAGE	CenterMaskScorer(requested_output=CAGE, width=501, aggregation_type=DIFF_LOG2_SUM)	hCAGE CL:0002548	+	hCAGE	CL:0002548	cardiac fibroblast	primary_cell				-0.22757	0.22757	-0.993767
chr1:207669277:C>T	chr1:207603741-207734813							CAGE	CenterMaskScorer(requested_output=CAGE, width=501, aggregation_type=DIFF_LOG2_SUM)	hCAGE CL:0002167	+	hCAGE	CL:0002167	olfactory epithelial cell	primary_cell				-0.217563	0.217563	-0.993622
chr1:161140557:G>A	chr1:161075021-161206093							CAGE	CenterMaskScorer(requested_output=CAGE, width=501, aggregation_type=DIFF_LOG2_SUM)	hCAGE UBERON:0002448	+	hCAGE	UBERON:0002448	fungiform papilla	tissue				0.00431705	0.00431705	0.103452
chr10:80494228:C>T	chr10:80428692-80559764							CAGE	CenterMaskScorer(requested_output=CAGE, width=501, aggregation_type=DIFF_LOG2_SUM)	hCAGE UBERON:0001954	+	hCAGE	UBERON:0001954	Ammon's horn	tissue				-0.00773239	0.00773239	-0.4406
chr1:207518704:G>A	chr1:207453168-207584240							CAGE	CenterMaskScorer(requested_output=CAGE, width=501, aggregation_type=DIFF_LOG2_SUM)	hCAGE CL:0002599	+	hCAGE	CL:0002599	smooth muscle cell of the esophagus	primary_cell				-0.0180146	0.0180146	-0.840483
chr10:60025170:G>T	chr10:59959634-60090706							CAGE	CenterMaskScorer(requested_output=CAGE, width=501, aggregation_type=DIFF_LOG2_SUM)	hCAGE UBERON:0007190	-	hCAGE	UBERON:0007190	paracentral gyrus	tissue				-0.0507076	0.0507076	-0.933411
chr11:121482368:G>T	chr11:121416832-121547904							CAGE	CenterMaskScorer(requested_output=CAGE, width=501, aggregation_type=DIFF_LOG2_SUM)	hCAGE CL:0000798	-	hCAGE	CL:0000798	gamma-delta T cell	primary_cell				-0.0948744	0.0948744	-0.971741
chr1:207669277:C>T	chr1:207603741-207734813							CAGE	CenterMaskScorer(requested_output=CAGE, width=501, aggregation_type=DIFF_LOG2_SUM)	hCAGE CL:0002551	+	hCAGE	CL:0002551	fibroblast of dermis	primary_cell				-0.242447	0.242447	-0.994933
chr10:60025170:G>T	chr10:59959634-60090706							CAGE	CenterMaskScorer(requested_output=CAGE, width=501, aggregation_type=DIFF_LOG2_SUM)	hCAGE UBERON:0002021	-	hCAGE	UBERON:0002021	occipital lobe	tissue				-0.0596397	0.0596397	-0.933411
chr1:207669277:C>T	chr1:207603741-207734813							CAGE	CenterMaskScorer(requested_output=CAGE, width=501, aggregation_type=DIFF_LOG2_SUM)	hCAGE CL:0002569	+	hCAGE	CL:0002569	mesenchymal stem cell of umbilical cord	primary_cell				-0.206432	0.206432	-0.993322
chr1:207669277:C>T	chr1:207603741-207734813							CAGE	CenterMaskScorer(requested_output=CAGE, width=501, aggregation_type=DIFF_LOG2_SUM)	hCAGE CL:0000708	+	hCAGE	CL:0000708	leptomeningeal cell	primary_cell				-0.191858	0.191858	-0.993322
chr1:207669277:C>T	chr1:207603741-207734813							CAGE	CenterMaskScorer(requested_output=CAGE, width=501, aggregation_type=DIFF_LOG2_SUM)	hCAGE CL:1000487	+	hCAGE	CL:1000487	smooth muscle cell of prostate	primary_cell				-0.167261	0.167261	-0.991788
chr1:207518704:G>A	chr1:207453168-207584240							CAGE	CenterMaskScorer(requested_output=CAGE, width=501, aggregation_type=DIFF_LOG2_SUM)	hCAGE UBERON:0002119	+	hCAGE	UBERON:0002119	left ovary	primary_cell				-0.0199572	0.0199572	-0.873985
chr10:80494228:C>T	chr10:80428692-80559764							CAGE	CenterMaskScorer(requested_output=CAGE, width=501, aggregation_type=DIFF_LOG2_SUM)	hCAGE UBERON:0000473	-	hCAGE	UBERON:0000473	testis	tissue				-0.0152891	0.0152891	-0.584379
chr11:121482368:G>T	chr11:121416832-121547904							CAGE	CenterMaskScorer(requested_output=CAGE, width=501, aggregation_type=DIFF_LOG2_SUM)	hCAGE CL:0000798	+	hCAGE	CL:0000798	gamma-delta T cell	primary_cell				-0.0284786	0.0284786	-0.886939
chr10:11676714:G>A	chr10:11611178-11742250							CAGE	CenterMaskScorer(requested_output=CAGE, width=501, aggregation_type=DIFF_LOG2_SUM)	hCAGE UBERON:0001013	+	hCAGE	UBERON:0001013	adipose tissue	tissue				-0.00877085	0.00877085	-0.591924
chr10:11676714:G>A	chr10:11611178-11742250							CAGE	CenterMaskScorer(requested_output=CAGE, width=501, aggregation_type=DIFF_LOG2_SUM)	hCAGE UBERON:0001875	+	hCAGE	UBERON:0001875	globus pallidus	tissue				-0.00717425	0.00717425	-0.431257
chr1:207669277:C>T	chr1:207603741-207734813							CAGE	CenterMaskScorer(requested_output=CAGE, width=501, aggregation_type=DIFF_LOG2_SUM)	hCAGE UBERON:0001044	+	hCAGE	UBERON:0001044	saliva-secreting gland	tissue				-0.296199	0.296199	-0.996413
chr1:207669277:C>T	chr1:207603741-207734813							CAGE	CenterMaskScorer(requested_output=CAGE, width=501, aggregation_type=DIFF_LOG2_SUM)	hCAGE CL:0000134	+	hCAGE	CL:0000134	mesenchymal cell	primary_cell				-0.167913	0.167913	-0.990355
chr10:60025170:G>T	chr10:59959634-60090706							CAGE	CenterMaskScorer(requested_output=CAGE, width=501, aggregation_type=DIFF_LOG2_SUM)	hCAGE UBERON:0000007	+	hCAGE	UBERON:0000007	pituitary gland	tissue				-0.016458	0.016458	-0.698927
chr1:207518704:G>A	chr1:207453168-207584240							CAGE	CenterMaskScorer(requested_output=CAGE, width=501, aggregation_type=DIFF_LOG2_SUM)	hCAGE CL:0002622	-	hCAGE	CL:0002622	prostate stromal cell	primary_cell				-0.0113819	0.0113819	-0.826399
chr1:161217875:C>T	chr1:161152339-161283411							CAGE	CenterMaskScorer(requested_output=CAGE, width=501, aggregation_type=DIFF_LOG2_SUM)	hCAGE EFO:0002059	+	hCAGE	EFO:0002059	HT1080	cell_line				-0.0918531	0.0918531	-0.970426
chr10:11676714:G>A	chr10:11611178-11742250							CAGE	CenterMaskScorer(requested_output=CAGE, width=501, aggregation_type=DIFF_LOG2_SUM)	hCAGE CL:0002582	-	hCAGE	CL:0002582	visceral preadipocyte	primary_cell				-0.0188155	0.0188155	-0.815107
chr6:41272084:C>T	chr6:41206548-41337620							CAGE	CenterMaskScorer(requested_output=CAGE, width=501, aggregation_type=DIFF_LOG2_SUM)	LQhCAGE CL:0002677	+	LQhCAGE	CL:0002677	naive regulatory T cell	primary_cell				-0.091722	0.091722	-0.972376
chr1:207669277:C>T	chr1:207603741-207734813							CAGE	CenterMaskScorer(requested_output=CAGE, width=501, aggregation_type=DIFF_LOG2_SUM)	hCAGE CL:0002603	+	hCAGE	CL:0002603	astrocyte of the cerebellum	primary_cell				-0.298857	0.298857	-0.996574
chr1:207518704:G>A	chr1:207453168-207584240							CAGE	CenterMaskScorer(requested_output=CAGE, width=501, aggregation_type=DIFF_LOG2_SUM)	hCAGE CL:0002367	+	hCAGE	CL:0002367	trabecular meshwork cell	primary_cell				-0.0151636	0.0151636	-0.840483
chr10:11676714:G>A	chr10:11611178-11742250							CAGE	CenterMaskScorer(requested_output=CAGE, width=501, aggregation_type=DIFF_LOG2_SUM)	hCAGE UBERON:0005795	-	hCAGE	UBERON:0005795	embryonic uterus	tissue				-0.0267748	0.0267748	-0.879325
chr10:11676714:G>A	chr10:11611178-11742250							CAGE	CenterMaskScorer(requested_output=CAGE, width=501, aggregation_type=DIFF_LOG2_SUM)	hCAGE CL:0002579	-	hCAGE	CL:0002579	omentum preadipocyte	primary_cell				-0.018494	0.018494	-0.830022
chr10:11676714:G>A	chr10:11611178-11742250							CAGE	CenterMaskScorer(requested_output=CAGE, width=501, aggregation_type=DIFF_LOG2_SUM)	hCAGE CL:0002550	-	hCAGE	CL:0002550	fibroblast of the conjuctiva	primary_cell				-0.024608	0.024608	-0.843837
chr10:11676714:G>A	chr10:11611178-11742250							CAGE	CenterMaskScorer(requested_output=CAGE, width=501, aggregation_type=DIFF_LOG2_SUM)	hCAGE UBERON:0001723	-	hCAGE	UBERON:0001723	tongue	tissue				-0.0261602	0.0261602	-0.881915
chr10:11676714:G>A	chr10:11611178-11742250							CAGE	CenterMaskScorer(requested_output=CAGE, width=501, aggregation_type=DIFF_LOG2_SUM)	hCAGE UBERON:0002079	+	hCAGE	UBERON:0002079	left cardiac atrium	tissue				-0.00816569	0.00816569	-0.648619
chr10:60025170:G>T	chr10:59959634-60090706							CAGE	CenterMaskScorer(requested_output=CAGE, width=501, aggregation_type=DIFF_LOG2_SUM)	hCAGE UBERON:0001870	-	hCAGE	UBERON:0001870	frontal cortex	tissue				-0.0571851	0.0571851	-0.940451
chr1:161217875:C>T	chr1:161152339-161283411							CAGE	CenterMaskScorer(requested_output=CAGE, width=501, aggregation_type=DIFF_LOG2_SUM)	LQhCAGE CL:0002677	+	LQhCAGE	CL:0002677	naive regulatory T cell	primary_cell				-0.0915618	0.0915618	-0.972376
chr1:207669277:C>T	chr1:207603741-207734813							CAGE	CenterMaskScorer(requested_output=CAGE, width=501, aggregation_type=DIFF_LOG2_SUM)	hCAGE CL:0002586	+	hCAGE	CL:0002586	retinal pigment epithelial cell	primary_cell				-0.335572	0.335572	-0.996876
chr10:60025170:G>T	chr10:59959634-60090706							CAGE	CenterMaskScorer(requested_output=CAGE, width=501, aggregation_type=DIFF_LOG2_SUM)	hCAGE UBERON:0002370	+	hCAGE	UBERON:0002370	thymus	tissue				-0.00936712	0.00936712	-0.686934
chr1:207669277:C>T	chr1:207603741-207734813							CAGE	CenterMaskScorer(requested_output=CAGE, width=501, aggregation_type=DIFF_LOG2_SUM)	hCAGE EFO:0002791	+	hCAGE	EFO:0002791	HeLa-S3	cell_line				-0.0912895	0.0912895	-0.969051
chr11:47387500:T>A	chr11:47321964-47453036							CAGE	CenterMaskScorer(requested_output=CAGE, width=501, aggregation_type=DIFF_LOG2_SUM)	hCAGE CL:0000576	+	hCAGE	CL:0000576	monocyte	primary_cell				0.0723942	0.0723942	0.947949
chr10:60025170:G>T	chr10:59959634-60090706							CAGE	CenterMaskScorer(requested_output=CAGE, width=501, aggregation_type=DIFF_LOG2_SUM)	hCAGE UBERON:0007023	-	hCAGE	UBERON:0007023	adult organism	primary_cell				-0.0634797	0.0634797	-0.952428
chr1:207518704:G>A	chr1:207453168-207584240							CAGE	CenterMaskScorer(requested_output=CAGE, width=501, aggregation_type=DIFF_LOG2_SUM)	hCAGE CL:0000575	-	hCAGE	CL:0000575	corneal epithelial cell	primary_cell				-0.0111825	0.0111825	-0.777192
chr1:161217875:C>T	chr1:161152339-161283411							CAGE	CenterMaskScorer(requested_output=CAGE, width=501, aggregation_type=DIFF_LOG2_SUM)	hCAGE EFO:0002074	+	hCAGE	EFO:0002074	PC-3	cell_line				-0.0911076	0.0911076	-0.971741
chr1:207518704:G>A	chr1:207453168-207584240							CAGE	CenterMaskScorer(requested_output=CAGE, width=501, aggregation_type=DIFF_LOG2_SUM)	hCAGE UBERON:0001831	+	hCAGE	UBERON:0001831	parotid gland	tissue				-0.0434545	0.0434545	-0.911155
chr10:60025170:G>T	chr10:59959634-60090706							CAGE	CenterMaskScorer(requested_output=CAGE, width=501, aggregation_type=DIFF_LOG2_SUM)	hCAGE CL:0002677	+	hCAGE	CL:0002677	naive regulatory T cell	primary_cell				-0.00982028	0.00982028	-0.613947
chr1:207669277:C>T	chr1:207603741-207734813							CAGE	CenterMaskScorer(requested_output=CAGE, width=501, aggregation_type=DIFF_LOG2_SUM)	hCAGE CL:1000494	-	hCAGE	CL:1000494	nephron tubule epithelial cell	primary_cell				0.0013243	0.0013243	0.171333
chr10:60025170:G>T	chr10:59959634-60090706							CAGE	CenterMaskScorer(requested_output=CAGE, width=501, aggregation_type=DIFF_LOG2_SUM)	hCAGE UBERON:0003112	-	hCAGE	UBERON:0003112	olfactory region	tissue				-0.0681589	0.0681589	-0.951345
chr1:207669277:C>T	chr1:207603741-207734813							CAGE	CenterMaskScorer(requested_output=CAGE, width=501, aggregation_type=DIFF_LOG2_SUM)	hCAGE CL:0002224	-	hCAGE	CL:0002224	lens epithelial cell	primary_cell				-0.00465488	0.00465488	-0.39296
chr2:127072643:C>A	chr2:127007107-127138179							CAGE	CenterMaskScorer(requested_output=CAGE, width=501, aggregation_type=DIFF_LOG2_SUM)	LQhCAGE UBERON:0012168	+	LQhCAGE	UBERON:0012168	umbilical cord blood	primary_cell				-0.166363	0.166363	-0.988674
chr1:207669277:C>T	chr1:207603741-207734813							CAGE	CenterMaskScorer(requested_output=CAGE, width=501, aggregation_type=DIFF_LOG2_SUM)	hCAGE UBERON:0000989	+	hCAGE	UBERON:0000989	penis	tissue				-0.298181	0.298181	-0.996947
chr10:60025170:G>T	chr10:59959634-60090706							CAGE	CenterMaskScorer(requested_output=CAGE, width=501, aggregation_type=DIFF_LOG2_SUM)	hCAGE UBERON:0000966	+	hCAGE	UBERON:0000966	retina	tissue				-0.0186945	0.0186945	-0.721776
chr10:80494228:C>T	chr10:80428692-80559764							CAGE	CenterMaskScorer(requested_output=CAGE, width=501, aggregation_type=DIFF_LOG2_SUM)	hCAGE CL:0002677	+	hCAGE	CL:0002677	naive regulatory T cell	primary_cell				-0.0102303	0.0102303	-0.628119
chr10:11676714:G>A	chr10:11611178-11742250							CAGE	CenterMaskScorer(requested_output=CAGE, width=501, aggregation_type=DIFF_LOG2_SUM)	hCAGE UBERON:0002372	-	hCAGE	UBERON:0002372	tonsil	tissue				-0.0554504	0.0554504	-0.94306
chr10:60025170:G>T	chr10:59959634-60090706							CAGE	CenterMaskScorer(requested_output=CAGE, width=501, aggregation_type=DIFF_LOG2_SUM)	hCAGE UBERON:0001882	-	hCAGE	UBERON:0001882	nucleus accumbens	tissue				-0.0539188	0.0539188	-0.933411
chr10:11676714:G>A	chr10:11611178-11742250							CAGE	CenterMaskScorer(requested_output=CAGE, width=501, aggregation_type=DIFF_LOG2_SUM)	hCAGE CL:0002504	-	hCAGE	CL:0002504	enteric smooth muscle cell	primary_cell				-0.0175669	0.0175669	-0.710539
chr1:207518704:G>A	chr1:207453168-207584240							CAGE	CenterMaskScorer(requested_output=CAGE, width=501, aggregation_type=DIFF_LOG2_SUM)	hCAGE CL:0002577	+	hCAGE	CL:0002577	placental epithelial cell	primary_cell				-0.0201635	0.0201635	-0.843837
chr10:11676714:G>A	chr10:11611178-11742250							CAGE	CenterMaskScorer(requested_output=CAGE, width=501, aggregation_type=DIFF_LOG2_SUM)	hCAGE CL:1000494	-	hCAGE	CL:1000494	nephron tubule epithelial cell	primary_cell				-0.0191582	0.0191582	-0.837063
chr10:60025170:G>T	chr10:59959634-60090706							CAGE	CenterMaskScorer(requested_output=CAGE, width=501, aggregation_type=DIFF_LOG2_SUM)	hCAGE UBERON:0001301	-	hCAGE	UBERON:0001301	epididymis	tissue				-0.0669841	0.0669841	-0.939103
chr10:60025170:G>T	chr10:59959634-60090706							CAGE	CenterMaskScorer(requested_output=CAGE, width=501, aggregation_type=DIFF_LOG2_SUM)	hCAGE UBERON:0002038	-	hCAGE	UBERON:0002038	substantia nigra	tissue				-0.051916	0.051916	-0.922194
chr5:180201150:G>A	chr5:180135614-180266686							CAGE	CenterMaskScorer(requested_output=CAGE, width=501, aggregation_type=DIFF_LOG2_SUM)	LQhCAGE CL:0000784	+	LQhCAGE	CL:0000784	plasmacytoid dendritic cell	primary_cell				-0.0904231	0.0904231	-0.960287
chr17:63476980:C>T	chr17:63411444-63542516							CAGE	CenterMaskScorer(requested_output=CAGE, width=501, aggregation_type=DIFF_LOG2_SUM)	LQhCAGE UBERON:0012168	+	LQhCAGE	UBERON:0012168	umbilical cord blood	primary_cell				-0.16488	0.16488	-0.988411
chr10:11676714:G>A	chr10:11611178-11742250							CAGE	CenterMaskScorer(requested_output=CAGE, width=501, aggregation_type=DIFF_LOG2_SUM)	hCAGE UBERON:0000995	+	hCAGE	UBERON:0000995	uterus	tissue				-0.00605682	0.00605682	-0.628119
chr10:11676714:G>A	chr10:11611178-11742250							CAGE	CenterMaskScorer(requested_output=CAGE, width=501, aggregation_type=DIFF_LOG2_SUM)	hCAGE CL:0002144	+	hCAGE	CL:0002144	capillary endothelial cell	primary_cell				-0.00592117	0.00592117	-0.591924
chr10:60025170:G>T	chr10:59959634-60090706							CAGE	CenterMaskScorer(requested_output=CAGE, width=501, aggregation_type=DIFF_LOG2_SUM)	hCAGE UBERON:0002106	+	hCAGE	UBERON:0002106	spleen	tissue				-0.0117832	0.0117832	-0.748275
chr10:11676714:G>A	chr10:11611178-11742250							CAGE	CenterMaskScorer(requested_output=CAGE, width=501, aggregation_type=DIFF_LOG2_SUM)	hCAGE UBERON:0001637	-	hCAGE	UBERON:0001637	artery	tissue				-0.027662	0.027662	-0.871233
chr2:127072643:C>A	chr2:127007107-127138179							CAGE	CenterMaskScorer(requested_output=CAGE, width=501, aggregation_type=DIFF_LOG2_SUM)	hCAGE EFO:0002784	+	hCAGE	EFO:0002784	GM12878	cell_line				-0.0902685	0.0902685	-0.966869
chr10:60025170:G>T	chr10:59959634-60090706							CAGE	CenterMaskScorer(requested_output=CAGE, width=501, aggregation_type=DIFF_LOG2_SUM)	hCAGE UBERON:0001875	-	hCAGE	UBERON:0001875	globus pallidus	tissue				-0.0338161	0.0338161	-0.873985
chr10:11676714:G>A	chr10:11611178-11742250							CAGE	CenterMaskScorer(requested_output=CAGE, width=501, aggregation_type=DIFF_LOG2_SUM)	hCAGE UBERON:0001871	+	hCAGE	UBERON:0001871	temporal lobe	tissue				-0.00791632	0.00791632	-0.613947
chr1:207518704:G>A	chr1:207453168-207584240							CAGE	CenterMaskScorer(requested_output=CAGE, width=501, aggregation_type=DIFF_LOG2_SUM)	hCAGE UBERON:0002119	-	hCAGE	UBERON:0002119	left ovary	primary_cell				-0.0193621	0.0193621	-0.871233
chr10:60025170:G>T	chr10:59959634-60090706							CAGE	CenterMaskScorer(requested_output=CAGE, width=501, aggregation_type=DIFF_LOG2_SUM)	hCAGE UBERON:0002038	+	hCAGE	UBERON:0002038	substantia nigra	tissue				-0.000852823	0.000852823	-0.103452
chr11:86152038:C>A	chr11:86086502-86217574							CAGE	CenterMaskScorer(requested_output=CAGE, width=501, aggregation_type=DIFF_LOG2_SUM)	hCAGE EFO:0002324	-	hCAGE	EFO:0002324	Raji	cell_line				-0.0898626	0.0898626	-0.970426
chr10:60025170:G>T	chr10:59959634-60090706							CAGE	CenterMaskScorer(requested_output=CAGE, width=501, aggregation_type=DIFF_LOG2_SUM)	hCAGE UBERON:0001905	+	hCAGE	UBERON:0001905	pineal body	tissue				-0.0100641	0.0100641	-0.46806
chr10:11676714:G>A	chr10:11611178-11742250							CAGE	CenterMaskScorer(requested_output=CAGE, width=501, aggregation_type=DIFF_LOG2_SUM)	hCAGE CL:0002224	-	hCAGE	CL:0002224	lens epithelial cell	primary_cell				-0.0222666	0.0222666	-0.837063
chr10:60025170:G>T	chr10:59959634-60090706							CAGE	CenterMaskScorer(requested_output=CAGE, width=501, aggregation_type=DIFF_LOG2_SUM)	hCAGE UBERON:0002336	-	hCAGE	UBERON:0002336	corpus callosum	tissue				-0.037629	0.037629	-0.90083
chr1:207669277:C>T	chr1:207603741-207734813							CAGE	CenterMaskScorer(requested_output=CAGE, width=501, aggregation_type=DIFF_LOG2_SUM)	hCAGE CL:0002327	-	hCAGE	CL:0002327	mammary gland epithelial cell	primary_cell				0.0169185	0.0169185	0.781719
chr1:207669277:C>T	chr1:207603741-207734813							CAGE	CenterMaskScorer(requested_output=CAGE, width=501, aggregation_type=DIFF_LOG2_SUM)	hCAGE UBERON:0002119	+	hCAGE	UBERON:0002119	left ovary	primary_cell				-0.163043	0.163043	-0.989902
chr10:60025170:G>T	chr10:59959634-60090706							CAGE	CenterMaskScorer(requested_output=CAGE, width=501, aggregation_type=DIFF_LOG2_SUM)	hCAGE UBERON:0001894	+	hCAGE	UBERON:0001894	diencephalon	tissue				-0.02669	0.02669	-0.853515
chr11:121482368:G>T	chr11:121416832-121547904							CAGE	CenterMaskScorer(requested_output=CAGE, width=501, aggregation_type=DIFF_LOG2_SUM)	hCAGE CL:0000623	+	hCAGE	CL:0000623	natural killer cell	primary_cell				-0.034883	0.034883	-0.894099
chr1:161217875:C>T	chr1:161152339-161283411							CAGE	CenterMaskScorer(requested_output=CAGE, width=501, aggregation_type=DIFF_LOG2_SUM)	LQhCAGE CL:0000767	+	LQhCAGE	CL:0000767	basophil	primary_cell				-0.0893621	0.0893621	-0.957501
chr10:11676714:G>A	chr10:11611178-11742250							CAGE	CenterMaskScorer(requested_output=CAGE, width=501, aggregation_type=DIFF_LOG2_SUM)	hCAGE UBERON:0002084	-	hCAGE	UBERON:0002084	heart left ventricle	tissue				-0.0140533	0.0140533	-0.818943
chr10:11676714:G>A	chr10:11611178-11742250							CAGE	CenterMaskScorer(requested_output=CAGE, width=501, aggregation_type=DIFF_LOG2_SUM)	hCAGE CL:0002589	-	hCAGE	CL:0002589	smooth muscle cell of the brachiocephalic vasculature	primary_cell				-0.0235233	0.0235233	-0.837063
chr1:161217875:C>T	chr1:161152339-161283411	ENSG00000158869	FCER1G	protein_coding	+	161215370	161217873	SPLICE_JUNCTIONS	SpliceJunctionScorer()	junction_CL:0002326 polyA plus RNA-seq	.	polyA plus RNA-seq	CL:0002326	luminal epithelial cell of mammary gland	primary_cell				0.263672	0.263672	0.995287
chr16:31143037:G>A	chr16:31077501-31208573	ENSG00000178226	PRSS36	protein_coding	-	31143040	31143341	SPLICE_JUNCTIONS	SpliceJunctionScorer()	junction_UBERON:0002021 total RNA-seq	.	total RNA-seq	UBERON:0002021	occipital lobe	tissue				0.263672	0.263672	0.995701
chr8:100663356:C>T	chr8:100597820-100728892	ENSG00000174226	SNX31	protein_coding	-	100649348	100663141	SPLICE_JUNCTIONS	SpliceJunctionScorer()	junction_CL:0002598 total RNA-seq	.	total RNA-seq	CL:0002598	bronchial smooth muscle cell	primary_cell				0.263184	0.263184	0.995287
chr16:81908423:G>C	chr16:81842887-81973959	ENSG00000197943	PLCG2	protein_coding	+	81907774	81908431	SPLICE_JUNCTIONS	SpliceJunctionScorer()	junction_CL:0000625 polyA plus RNA-seq	.	polyA plus RNA-seq	CL:0000625	CD8-positive, alpha-beta T cell	primary_cell				0.263184	0.263184	0.994834
chr19:1053525:G>C	chr19:987989-1119061	ENSG00000064687	ABCA7	protein_coding	+			SPLICE_SITE_USAGE	GeneMaskSplicingScorer(requested_output=SPLICE_SITE_USAGE, width=None)	usage_CL:2000016 total RNA-seq	+	total RNA-seq	CL:2000016	lung microvascular endothelial cell	primary_cell				0.0273438	0.0273438	0.993197
chr1:207669277:C>T	chr1:207603741-207734813	ENSG00000197721	CR1L	protein_coding	+	207678297	207683871	SPLICE_JUNCTIONS	SpliceJunctionScorer()	junction_CL:0000788 polyA plus RNA-seq	.	polyA plus RNA-seq	CL:0000788	naive B cell	primary_cell				0.263184	0.263184	0.995701
chr8:100663356:C>T	chr8:100597820-100728892	ENSG00000174226	SNX31	protein_coding	-	100636011	100663141	SPLICE_JUNCTIONS	SpliceJunctionScorer()	junction_UBERON:0003662 polyA plus RNA-seq	.	polyA plus RNA-seq	UBERON:0003662	forelimb muscle	tissue				0.263184	0.263184	0.996504
chr8:27610986:C>A	chr8:27545450-27676522	ENSG00000120885	CLU	protein_coding	-	27610974	27614654	SPLICE_JUNCTIONS	SpliceJunctionScorer()	junction_EFO:0001196 polyA plus RNA-seq	.	polyA plus RNA-seq	EFO:0001196	IMR-90	cell_line				0.262939	0.262939	0.995066
chr8:27610986:C>A	chr8:27545450-27676522	ENSG00000120885	CLU	protein_coding	-	27610974	27614654	SPLICE_JUNCTIONS	SpliceJunctionScorer()	junction_UBERON:0002107 polyA plus RNA-seq	.	polyA plus RNA-seq	UBERON:0002107	liver	tissue				0.262939	0.262939	0.994951
chr5:180201150:G>A	chr5:180135614-180266686	ENSG00000146090	RASGEF1C	protein_coding	-	180138058	180201151	SPLICE_JUNCTIONS	SpliceJunctionScorer()	junction_UBERON:0000945 gtex Stomach polyA plus RNA-seq	.	polyA plus RNA-seq	UBERON:0000945	stomach	tissue			Stomach	0.262939	0.262939	0.995987
chr6:41272084:C>T	chr6:41206548-41337620	ENSG00000124731	TREM1	protein_coding	-	41268088	41271923	SPLICE_JUNCTIONS	SpliceJunctionScorer()	junction_UBERON:0002171 total RNA-seq	.	total RNA-seq	UBERON:0002171	lower lobe of right lung	tissue				0.262939	0.262939	0.995701
chr8:27610986:C>A	chr8:27545450-27676522	ENSG00000120885	CLU	protein_coding	-	27610974	27614654	SPLICE_JUNCTIONS	SpliceJunctionScorer()	junction_CL:0002098 total RNA-seq	.	total RNA-seq	CL:0002098	regular cardiac myocyte	primary_cell				0.262939	0.262939	0.995287
chr8:100663356:C>T	chr8:100597820-100728892	ENSG00000174226	SNX31	protein_coding	-	100636011	100663141	SPLICE_JUNCTIONS	SpliceJunctionScorer()	junction_CL:0002600 total RNA-seq	.	total RNA-seq	CL:0002600	smooth muscle cell of trachea	primary_cell				0.262939	0.262939	0.995394
chr16:31143037:G>A	chr16:31077501-31208573	ENSG00000178226	PRSS36	protein_coding	-	31143090	31143341	SPLICE_JUNCTIONS	SpliceJunctionScorer()	junction_CL:0000084 polyA plus RNA-seq	.	polyA plus RNA-seq	CL:0000084	T-cell	primary_cell				0.262939	0.262939	0.995601
chr1:207669277:C>T	chr1:207603741-207734813							CAGE	CenterMaskScorer(requested_output=CAGE, width=501, aggregation_type=DIFF_LOG2_SUM)	hCAGE CL:0002591	-	hCAGE	CL:0002591	smooth muscle cell of the pulmonary artery	primary_cell				0.00745916	0.00745916	0.621084
chr16:81908423:G>C	chr16:81842887-81973959	ENSG00000197943	PLCG2	protein_coding	+	81907774	81908431	SPLICE_JUNCTIONS	SpliceJunctionScorer()	junction_UBERON:0001043 polyA plus RNA-seq	.	polyA plus RNA-seq	UBERON:0001043	esophagus	tissue				0.262695	0.262695	0.994591
chr9:104903697:G>C	chr9:104838161-104969233	ENSG00000165029	ABCA1	protein_coding	-	104889195	104927934	SPLICE_JUNCTIONS	SpliceJunctionScorer()	junction_UBERON:0002048 total RNA-seq	.	total RNA-seq	UBERON:0002048	lung	tissue				0.262695	0.262695	0.995066
chr8:100663356:C>T	chr8:100597820-100728892	ENSG00000174226	SNX31	protein_coding	-	100649348	100663141	SPLICE_JUNCTIONS	SpliceJunctionScorer()	junction_UBERON:0004264 total RNA-seq	.	total RNA-seq	UBERON:0004264	lower leg skin	tissue				0.262695	0.262695	0.995178
chr9:104903697:G>C	chr9:104838161-104969233	ENSG00000165029	ABCA1	protein_coding	-	104889195	104927934	SPLICE_JUNCTIONS	SpliceJunctionScorer()	junction_CL:0002539 total RNA-seq	.	total RNA-seq	CL:0002539	aortic smooth muscle cell	primary_cell				0.262451	0.262451	0.995178
chr19:1032690:G>T	chr19:967154-1098226	ENSG00000064666	CNN2	protein_coding	+	1032663	1036129	SPLICE_JUNCTIONS	SpliceJunctionScorer()	junction_CL:2000093 total RNA-seq	.	total RNA-seq	CL:2000093	bronchus fibroblast of lung	primary_cell				0.262451	0.262451	0.995601
chr16:31143037:G>A	chr16:31077501-31208573	ENSG00000178226	PRSS36	protein_coding	-	31143040	31143341	SPLICE_JUNCTIONS	SpliceJunctionScorer()	junction_CL:0000221 polyA plus RNA-seq	.	polyA plus RNA-seq	CL:0000221	ectodermal cell	in_vitro_differentiated_cells				0.262451	0.262451	0.994834
chr19:1032690:G>T	chr19:967154-1098226	ENSG00000064666	CNN2	protein_coding	+	1032669	1036129	SPLICE_JUNCTIONS	SpliceJunctionScorer()	junction_CL:0002553 total RNA-seq	.	total RNA-seq	CL:0002553	fibroblast of lung	primary_cell				0.262451	0.262451	0.994951
chr19:1032690:G>T	chr19:967154-1098226	ENSG00000064666	CNN2	protein_coding	+	1032663	1036129	SPLICE_JUNCTIONS	SpliceJunctionScorer()	junction_CL:0002327 total RNA-seq	.	total RNA-seq	CL:0002327	mammary epithelial cell	primary_cell				0.262451	0.262451	0.995601
chr16:81908423:G>C	chr16:81842887-81973959	ENSG00000197943	PLCG2	protein_coding	+	81907774	81908431	SPLICE_JUNCTIONS	SpliceJunctionScorer()	junction_UBERON:0000317 total RNA-seq	.	total RNA-seq	UBERON:0000317	colonic mucosa	tissue				0.262451	0.262451	0.995601
chr16:81908423:G>C	chr16:81842887-81973959	ENSG00000197943	PLCG2	protein_coding	+	81907774	81908431	SPLICE_JUNCTIONS	SpliceJunctionScorer()	junction_UBERON:0001211 total RNA-seq	.	total RNA-seq	UBERON:0001211	Peyer's patch	tissue				0.262451	0.262451	0.995178
chr16:31143037:G>A	chr16:31077501-31208573	ENSG00000178226	PRSS36	protein_coding	-	31143090	31143341	SPLICE_JUNCTIONS	SpliceJunctionScorer()	junction_EFO:0002824 polyA plus RNA-seq	.	polyA plus RNA-seq	EFO:0002824	HCT116	cell_line				0.262451	0.262451	0.995394
chr1:161217875:C>T	chr1:161152339-161283411	ENSG00000158869	FCER1G	protein_coding	+	161215370	161217873	SPLICE_JUNCTIONS	SpliceJunctionScorer()	junction_EFO:0002009 gtex Cells_Cultured_fibroblasts polyA plus RNA-seq	.	polyA plus RNA-seq	EFO:0002009	fibroblast derived cell line	tissue			Cells_Cultured_fibroblasts	0.262451	0.262451	0.996583
chr1:207669277:C>T	chr1:207603741-207734813	ENSG00000197721	CR1L	protein_coding	+	207669765	207677388	SPLICE_JUNCTIONS	SpliceJunctionScorer()	junction_EFO:0002784 polyA plus RNA-seq	.	polyA plus RNA-seq	EFO:0002784	GM12878	cell_line				0.262451	0.262451	0.995066
chr19:1053525:G>C	chr19:987989-1119061	ENSG00000064687	ABCA7	protein_coding	+			SPLICE_SITE_USAGE	GeneMaskSplicingScorer(requested_output=SPLICE_SITE_USAGE, width=None)	usage_CL:0002327 total RNA-seq	+	total RNA-seq	CL:0002327	mammary epithelial cell	primary_cell				0.0273438	0.0273438	0.994714
chr9:104903697:G>C	chr9:104838161-104969233	ENSG00000165029	ABCA1	protein_coding	-	104889195	104927934	SPLICE_JUNCTIONS	SpliceJunctionScorer()	junction_CL:0002597 total RNA-seq	.	total RNA-seq	CL:0002597	smooth muscle cell of bladder	primary_cell				0.262451	0.262451	0.995066
chr16:31143037:G>A	chr16:31077501-31208573	ENSG00000178226	PRSS36	protein_coding	-	31143090	31143341	SPLICE_JUNCTIONS	SpliceJunctionScorer()	junction_CL:0000223 total RNA-seq	.	total RNA-seq	CL:0000223	endodermal cell	in_vitro_differentiated_cells				0.262207	0.262207	0.995178
chr5:180201150:G>A	chr5:180135614-180266686	ENSG00000146090	RASGEF1C	protein_coding	-	180138058	180201151	SPLICE_JUNCTIONS	SpliceJunctionScorer()	junction_UBERON:0000996 gtex Vagina polyA plus RNA-seq	.	polyA plus RNA-seq	UBERON:0000996	vagina	tissue			Vagina	0.262207	0.262207	0.996078
chr16:31143037:G>A	chr16:31077501-31208573	ENSG00000178226	PRSS36	protein_coding	-	31143040	31143341	SPLICE_JUNCTIONS	SpliceJunctionScorer()	junction_EFO:0007089 polyA plus RNA-seq	.	polyA plus RNA-seq	EFO:0007089	HUES64	cell_line				0.262207	0.262207	0.995287
chr1:161217875:C>T	chr1:161152339-161283411	ENSG00000158869	FCER1G	protein_coding	+	161215370	161217873	SPLICE_JUNCTIONS	SpliceJunctionScorer()	junction_CL:2000041 total RNA-seq	.	total RNA-seq	CL:2000041	dermis microvascular lymphatic vessel endothelial cell	primary_cell				0.261963	0.261963	0.994951
chr1:161140557:G>A	chr1:161075021-161206093	ENSG00000158850	B4GALT3	protein_coding	-			RNA_SEQ	GeneMaskLFCScorer(requested_output=RNA_SEQ)	CL:2000010 total RNA-seq	-	total RNA-seq	CL:2000010	dermis blood vessel endothelial cell	primary_cell				-9.83477e-05	9.83477e-05	-0.312224
chr1:161140557:G>A	chr1:161075021-161206093	ENSG00000158859	ADAMTS4	protein_coding	-			RNA_SEQ	GeneMaskLFCScorer(requested_output=RNA_SEQ)	CL:2000041 total RNA-seq	-	total RNA-seq	CL:2000041	dermis microvascular lymphatic vessel endothelial cell	primary_cell				9.79304e-05	9.79304e-05	0.322597
chr1:161140557:G>A	chr1:161075021-161206093	ENSG00000238934	ENSG00000238934	snoRNA	-			RNA_SEQ	GeneMaskLFCScorer(requested_output=RNA_SEQ)	CL:0002547 total RNA-seq	-	total RNA-seq	CL:0002547	fibroblast of the aortic adventitia	primary_cell				-9.72748e-05	9.72748e-05	-0.280661
chr1:161140557:G>A	chr1:161075021-161206093	ENSG00000228917	NECTIN4-AS1	lncRNA	+			RNA_SEQ	GeneMaskLFCScorer(requested_output=RNA_SEQ)	CL:0002098 total RNA-seq	+	total RNA-seq	CL:0002098	regular cardiac myocyte	primary_cell				-9.72748e-05	9.72748e-05	-0.39296
chr1:161140557:G>A	chr1:161075021-161206093	ENSG00000158850	B4GALT3	protein_coding	-			RNA_SEQ	GeneMaskLFCScorer(requested_output=RNA_SEQ)	CL:0002368 total RNA-seq	-	total RNA-seq	CL:0002368	airway epithelial cell	primary_cell				-9.66191e-05	9.66191e-05	-0.322597
chr1:161140557:G>A	chr1:161075021-161206093	ENSG00000158859	ADAMTS4	protein_coding	-			RNA_SEQ	GeneMaskLFCScorer(requested_output=RNA_SEQ)	CL:0002570 total RNA-seq	-	total RNA-seq	CL:0002570	mesenchymal stem cell of adipose	primary_cell				9.43541e-05	9.43541e-05	0.280661
chr1:161140557:G>A	chr1:161075021-161206093	ENSG00000158859	ADAMTS4	protein_coding	-			RNA_SEQ	GeneMaskLFCScorer(requested_output=RNA_SEQ)	CL:2000093 total RNA-seq	-	total RNA-seq	CL:2000093	bronchus fibroblast of lung	primary_cell				-9.16719e-05	9.16719e-05	-0.343112
chr1:161140557:G>A	chr1:161075021-161206093	ENSG00000143258	USP21	protein_coding	+			RNA_SEQ	GeneMaskLFCScorer(requested_output=RNA_SEQ)	CL:0000625 total RNA-seq	+	total RNA-seq	CL:0000625	CD8-positive, alpha-beta T cell	primary_cell				-9.13441e-05	9.13441e-05	-0.291254
chr1:161140557:G>A	chr1:161075021-161206093	ENSG00000158850	B4GALT3	protein_coding	-			RNA_SEQ	GeneMaskLFCScorer(requested_output=RNA_SEQ)	CL:0011020 total RNA-seq	-	total RNA-seq	CL:0011020	neural progenitor cell	in_vitro_differentiated_cells				-9.03606e-05	9.03606e-05	-0.21574
chr1:161140557:G>A	chr1:161075021-161206093	ENSG00000238934	ENSG00000238934	snoRNA	-			RNA_SEQ	GeneMaskLFCScorer(requested_output=RNA_SEQ)	CL:1000458 total RNA-seq	-	total RNA-seq	CL:1000458	melanocyte of skin	primary_cell				-8.67844e-05	8.67844e-05	-0.237625
chr1:161140557:G>A	chr1:161075021-161206093	ENSG00000228917	NECTIN4-AS1	lncRNA	+			RNA_SEQ	GeneMaskLFCScorer(requested_output=RNA_SEQ)	CL:0002551 total RNA-seq	+	total RNA-seq	CL:0002551	fibroblast of dermis	primary_cell				8.24928e-05	8.24928e-05	0.363304
chr1:161140557:G>A	chr1:161075021-161206093	ENSG00000158864	NDUFS2	protein_coding	+			RNA_SEQ	GeneMaskLFCScorer(requested_output=RNA_SEQ)	CL:0002327 total RNA-seq	+	total RNA-seq	CL:0002327	mammary epithelial cell	primary_cell				-8.08239e-05	8.08239e-05	-0.373276
chr1:161140557:G>A	chr1:161075021-161206093	ENSG00000158793	NIT1	protein_coding	+			RNA_SEQ	GeneMaskLFCScorer(requested_output=RNA_SEQ)	CL:1000458 total RNA-seq	+	total RNA-seq	CL:1000458	melanocyte of skin	primary_cell				-7.93934e-05	7.93934e-05	-0.322597
chr1:161140557:G>A	chr1:161075021-161206093	ENSG00000143258	USP21	protein_coding	+			RNA_SEQ	GeneMaskLFCScorer(requested_output=RNA_SEQ)	CL:0002328 total RNA-seq	+	total RNA-seq	CL:0002328	bronchial epithelial cell	primary_cell				-7.67708e-05	7.67708e-05	-0.343112
chr1:161140557:G>A	chr1:161075021-161206093	ENSG00000158864	NDUFS2	protein_coding	+			RNA_SEQ	GeneMaskLFCScorer(requested_output=RNA_SEQ)	CL:0000842 total RNA-seq	+	total RNA-seq	CL:0000842	mononuclear cell	primary_cell				7.65324e-05	7.65324e-05	0.137554
chr1:161140557:G>A	chr1:161075021-161206093	ENSG00000228917	NECTIN4-AS1	lncRNA	+			RNA_SEQ	GeneMaskLFCScorer(requested_output=RNA_SEQ)	CL:2000068 total RNA-seq	+	total RNA-seq	CL:2000068	pericardium fibroblast	primary_cell				7.62939e-05	7.62939e-05	0.431257
chr1:161140557:G>A	chr1:161075021-161206093	ENSG00000143217	NECTIN4	protein_coding	-			RNA_SEQ	GeneMaskLFCScorer(requested_output=RNA_SEQ)	CL:0002545 total RNA-seq	-	total RNA-seq	CL:0002545	thoracic aorta endothelial cell	primary_cell				-7.39098e-05	7.39098e-05	-0.291254
chr1:161140557:G>A	chr1:161075021-161206093	ENSG00000158793	NIT1	protein_coding	+			RNA_SEQ	GeneMaskLFCScorer(requested_output=RNA_SEQ)	CL:0002600 total RNA-seq	+	total RNA-seq	CL:0002600	smooth muscle cell of trachea	primary_cell				-7.35521e-05	7.35521e-05	-0.373276
chr1:161140557:G>A	chr1:161075021-161206093	ENSG00000228917	NECTIN4-AS1	lncRNA	+			RNA_SEQ	GeneMaskLFCScorer(requested_output=RNA_SEQ)	CL:1000458 total RNA-seq	+	total RNA-seq	CL:1000458	melanocyte of skin	primary_cell				7.20024e-05	7.20024e-05	0.322597
chr1:161140557:G>A	chr1:161075021-161206093	ENSG00000158793	NIT1	protein_coding	+			RNA_SEQ	GeneMaskLFCScorer(requested_output=RNA_SEQ)	CL:0000062 total RNA-seq	+	total RNA-seq	CL:0000062	osteoblast	primary_cell				-6.90222e-05	6.90222e-05	-0.332894
chr1:161140557:G>A	chr1:161075021-161206093	ENSG00000158793	NIT1	protein_coding	+			RNA_SEQ	GeneMaskLFCScorer(requested_output=RNA_SEQ)	CL:0011020 total RNA-seq	+	total RNA-seq	CL:0011020	neural progenitor cell	in_vitro_differentiated_cells				6.84261e-05	6.84261e-05	0.312224
chr1:161140557:G>A	chr1:161075021-161206093	ENSG00000158859	ADAMTS4	protein_coding	-			RNA_SEQ	GeneMaskLFCScorer(requested_output=RNA_SEQ)	CL:2000068 total RNA-seq	-	total RNA-seq	CL:2000068	pericardium fibroblast	primary_cell				-6.59246e-05	6.59246e-05	-0.322597
chr1:161140557:G>A	chr1:161075021-161206093	ENSG00000238934	ENSG00000238934	snoRNA	-			RNA_SEQ	GeneMaskLFCScorer(requested_output=RNA_SEQ)	CL:0011020 total RNA-seq	-	total RNA-seq	CL:0011020	neural progenitor cell	in_vitro_differentiated_cells				-6.58035e-05	6.58035e-05	-0.182508
chr1:161140557:G>A	chr1:161075021-161206093	ENSG00000228917	NECTIN4-AS1	lncRNA	+			RNA_SEQ	GeneMaskLFCScorer(requested_output=RNA_SEQ)	CL:0002366 total RNA-seq	+	total RNA-seq	CL:0002366	myometrial cell	primary_cell				6.48498e-05	6.48498e-05	0.431257
chr1:161140557:G>A	chr1:161075021-161206093	ENSG00000158793	NIT1	protein_coding	+			RNA_SEQ	GeneMaskLFCScorer(requested_output=RNA_SEQ)	CL:0002553 total RNA-seq	+	total RNA-seq	CL:0002553	fibroblast of lung	primary_cell				6.44922e-05	6.44922e-05	0.373276
chr1:161140557:G>A	chr1:161075021-161206093	ENSG00000238934	ENSG00000238934	snoRNA	-			RNA_SEQ	GeneMaskLFCScorer(requested_output=RNA_SEQ)	CL:0000182 total RNA-seq	-	total RNA-seq	CL:0000182	hepatocyte	in_vitro_differentiated_cells				-6.4373e-05	6.4373e-05	-0.193636
chr1:161140557:G>A	chr1:161075021-161206093	ENSG00000158793	NIT1	protein_coding	+			RNA_SEQ	GeneMaskLFCScorer(requested_output=RNA_SEQ)	CL:0000169 total RNA-seq	+	total RNA-seq	CL:0000169	type B pancreatic cell	in_vitro_differentiated_cells				6.10352e-05	6.10352e-05	0.24848
chr1:161140557:G>A	chr1:161075021-161206093	ENSG00000158859	ADAMTS4	protein_coding	-			RNA_SEQ	GeneMaskLFCScorer(requested_output=RNA_SEQ)	CL:0002547 total RNA-seq	-	total RNA-seq	CL:0002547	fibroblast of the aortic adventitia	primary_cell				-5.97835e-05	5.97835e-05	-0.226711
chr1:161140557:G>A	chr1:161075021-161206093	ENSG00000143258	USP21	protein_coding	+			RNA_SEQ	GeneMaskLFCScorer(requested_output=RNA_SEQ)	CL:0000192 total RNA-seq	+	total RNA-seq	CL:0000192	smooth muscle cell	in_vitro_differentiated_cells				-5.80549e-05	5.80549e-05	-0.291254
chr1:161140557:G>A	chr1:161075021-161206093	ENSG00000158793	NIT1	protein_coding	+			RNA_SEQ	GeneMaskLFCScorer(requested_output=RNA_SEQ)	CL:0002551 total RNA-seq	+	total RNA-seq	CL:0002551	fibroblast of dermis	primary_cell				5.76973e-05	5.76973e-05	0.322597
chr1:161140557:G>A	chr1:161075021-161206093	ENSG00000238934	ENSG00000238934	snoRNA	-			RNA_SEQ	GeneMaskLFCScorer(requested_output=RNA_SEQ)	CL:0002328 total RNA-seq	-	total RNA-seq	CL:0002328	bronchial epithelial cell	primary_cell				-5.67436e-05	5.67436e-05	-0.21574
chr1:161140557:G>A	chr1:161075021-161206093	ENSG00000228917	NECTIN4-AS1	lncRNA	+			RNA_SEQ	GeneMaskLFCScorer(requested_output=RNA_SEQ)	CL:2000067 total RNA-seq	+	total RNA-seq	CL:2000067	cardiac atrium fibroblast	primary_cell				5.67436e-05	5.67436e-05	0.42182
chr1:161140557:G>A	chr1:161075021-161206093	ENSG00000238934	ENSG00000238934	snoRNA	-			RNA_SEQ	GeneMaskLFCScorer(requested_output=RNA_SEQ)	CL:2000007 total RNA-seq	-	total RNA-seq	CL:2000007	articular chondrocyte of knee joint	primary_cell				-5.62668e-05	5.62668e-05	-0.21574
chr1:161140557:G>A	chr1:161075021-161206093	ENSG00000238934	ENSG00000238934	snoRNA	-			RNA_SEQ	GeneMaskLFCScorer(requested_output=RNA_SEQ)	CL:0002551 total RNA-seq	-	total RNA-seq	CL:0002551	fibroblast of dermis	primary_cell				-5.62668e-05	5.62668e-05	-0.204714
chr1:161140557:G>A	chr1:161075021-161206093	ENSG00000238934	ENSG00000238934	snoRNA	-			RNA_SEQ	GeneMaskLFCScorer(requested_output=RNA_SEQ)	CL:0002540 total RNA-seq	-	total RNA-seq	CL:0002540	mesenchymal stem cell of the bone marrow	primary_cell				-5.43594e-05	5.43594e-05	-0.204714
chr1:161140557:G>A	chr1:161075021-161206093	ENSG00000143258	USP21	protein_coding	+			RNA_SEQ	GeneMaskLFCScorer(requested_output=RNA_SEQ)	CL:0000084 total RNA-seq	+	total RNA-seq	CL:0000084	T-cell	primary_cell				5.24223e-05	5.24223e-05	0.193636
chr1:161140557:G>A	chr1:161075021-161206093	ENSG00000228917	NECTIN4-AS1	lncRNA	+			RNA_SEQ	GeneMaskLFCScorer(requested_output=RNA_SEQ)	CL:0000062 total RNA-seq	+	total RNA-seq	CL:0000062	osteoblast	primary_cell				5.19753e-05	5.19753e-05	0.322597
chr1:161140557:G>A	chr1:161075021-161206093	ENSG00000238934	ENSG00000238934	snoRNA	-			RNA_SEQ	GeneMaskLFCScorer(requested_output=RNA_SEQ)	CL:0000307 total RNA-seq	-	total RNA-seq	CL:0000307	tracheal epithelial cell	primary_cell				-5.14984e-05	5.14984e-05	-0.193636
chr1:161140557:G>A	chr1:161075021-161206093	ENSG00000238934	ENSG00000238934	snoRNA	-			RNA_SEQ	GeneMaskLFCScorer(requested_output=RNA_SEQ)	CL:0002570 total RNA-seq	-	total RNA-seq	CL:0002570	mesenchymal stem cell of adipose	primary_cell				-5.10216e-05	5.10216e-05	-0.204714
chr1:161140557:G>A	chr1:161075021-161206093	ENSG00000238934	ENSG00000238934	snoRNA	-			RNA_SEQ	GeneMaskLFCScorer(requested_output=RNA_SEQ)	CL:2000094 total RNA-seq	-	total RNA-seq	CL:2000094	nasal cavity respiratory epithelium epithelial cell of viscerocranial mucosa	primary_cell				-5.10216e-05	5.10216e-05	-0.237625
chr1:161140557:G>A	chr1:161075021-161206093	ENSG00000228917	NECTIN4-AS1	lncRNA	+			RNA_SEQ	GeneMaskLFCScorer(requested_output=RNA_SEQ)	CL:0002570 total RNA-seq	+	total RNA-seq	CL:0002570	mesenchymal stem cell of adipose	primary_cell				5.05447e-05	5.05447e-05	0.301775
chr1:161140557:G>A	chr1:161075021-161206093	ENSG00000238934	ENSG00000238934	snoRNA	-			RNA_SEQ	GeneMaskLFCScorer(requested_output=RNA_SEQ)	CL:0002539 total RNA-seq	-	total RNA-seq	CL:0002539	aortic smooth muscle cell	primary_cell				-5.00679e-05	5.00679e-05	-0.226711
chr1:161140557:G>A	chr1:161075021-161206093	ENSG00000228917	NECTIN4-AS1	lncRNA	+			RNA_SEQ	GeneMaskLFCScorer(requested_output=RNA_SEQ)	CL:0002188 total RNA-seq	+	total RNA-seq	CL:0002188	glomerular endothelial cell	primary_cell				4.76837e-05	4.76837e-05	0.332894
chr1:161140557:G>A	chr1:161075021-161206093	ENSG00000158864	NDUFS2	protein_coding	+			RNA_SEQ	GeneMaskLFCScorer(requested_output=RNA_SEQ)	CL:0000900 total RNA-seq	+	total RNA-seq	CL:0000900	naive thymus-derived CD8-positive, alpha-beta T cell	primary_cell				4.73261e-05	4.73261e-05	0.171333
chr1:161140557:G>A	chr1:161075021-161206093	ENSG00000238934	ENSG00000238934	snoRNA	-			RNA_SEQ	GeneMaskLFCScorer(requested_output=RNA_SEQ)	CL:0002598 total RNA-seq	-	total RNA-seq	CL:0002598	bronchial smooth muscle cell	primary_cell				-4.72069e-05	4.72069e-05	-0.193636
chr1:161140557:G>A	chr1:161075021-161206093	ENSG00000228917	NECTIN4-AS1	lncRNA	+			RNA_SEQ	GeneMaskLFCScorer(requested_output=RNA_SEQ)	CL:0002553 total RNA-seq	+	total RNA-seq	CL:0002553	fibroblast of lung	primary_cell				-4.62532e-05	4.62532e-05	-0.332894
chr1:161140557:G>A	chr1:161075021-161206093	ENSG00000238934	ENSG00000238934	snoRNA	-			RNA_SEQ	GeneMaskLFCScorer(requested_output=RNA_SEQ)	CL:0002591 total RNA-seq	-	total RNA-seq	CL:0002591	smooth muscle cell of the pulmonary artery	primary_cell				-4.48227e-05	4.48227e-05	-0.226711
chr1:161140557:G>A	chr1:161075021-161206093	ENSG00000238934	ENSG00000238934	snoRNA	-			RNA_SEQ	GeneMaskLFCScorer(requested_output=RNA_SEQ)	CL:0002583 total RNA-seq	-	total RNA-seq	CL:0002583	subcutaneous preadipocyte	primary_cell				-4.43459e-05	4.43459e-05	-0.237625
chr1:161140557:G>A	chr1:161075021-161206093	ENSG00000228917	NECTIN4-AS1	lncRNA	+			RNA_SEQ	GeneMaskLFCScorer(requested_output=RNA_SEQ)	CL:0002601 total RNA-seq	+	total RNA-seq	CL:0002601	uterine smooth muscle cell	primary_cell				-4.3869e-05	4.3869e-05	-0.301775
chr1:161140557:G>A	chr1:161075021-161206093	ENSG00000238934	ENSG00000238934	snoRNA	-			RNA_SEQ	GeneMaskLFCScorer(requested_output=RNA_SEQ)	CL:0000062 total RNA-seq	-	total RNA-seq	CL:0000062	osteoblast	primary_cell				-4.14848e-05	4.14848e-05	-0.21574
chr1:161140557:G>A	chr1:161075021-161206093	ENSG00000238934	ENSG00000238934	snoRNA	-			RNA_SEQ	GeneMaskLFCScorer(requested_output=RNA_SEQ)	CL:0002601 total RNA-seq	-	total RNA-seq	CL:0002601	uterine smooth muscle cell	primary_cell				-4.05312e-05	4.05312e-05	-0.182508
chr1:161140557:G>A	chr1:161075021-161206093	ENSG00000158850	B4GALT3	protein_coding	-			RNA_SEQ	GeneMaskLFCScorer(requested_output=RNA_SEQ)	CL:0002543 total RNA-seq	-	total RNA-seq	CL:0002543	vein endothelial cell	primary_cell				3.82662e-05	3.82662e-05	0.226711
chr1:161140557:G>A	chr1:161075021-161206093	ENSG00000228917	NECTIN4-AS1	lncRNA	+			RNA_SEQ	GeneMaskLFCScorer(requested_output=RNA_SEQ)	CL:0011012 total RNA-seq	+	total RNA-seq	CL:0011012	neural crest cell	in_vitro_differentiated_cells				-3.71933e-05	3.71933e-05	-0.27
chr1:161140557:G>A	chr1:161075021-161206093	ENSG00000238934	ENSG00000238934	snoRNA	-			RNA_SEQ	GeneMaskLFCScorer(requested_output=RNA_SEQ)	CL:0000187 total RNA-seq	-	total RNA-seq	CL:0000187	myocyte	in_vitro_differentiated_cells				-3.62396e-05	3.62396e-05	-0.160114
chr1:161140557:G>A	chr1:161075021-161206093	ENSG00000238934	ENSG00000238934	snoRNA	-			RNA_SEQ	GeneMaskLFCScorer(requested_output=RNA_SEQ)	CL:0002600 total RNA-seq	-	total RNA-seq	CL:0002600	smooth muscle cell of trachea	primary_cell				-3.62396e-05	3.62396e-05	-0.204714
chr1:161140557:G>A	chr1:161075021-161206093	ENSG00000158859	ADAMTS4	protein_coding	-			RNA_SEQ	GeneMaskLFCScorer(requested_output=RNA_SEQ)	CL:0000792 total RNA-seq	-	total RNA-seq	CL:0000792	CD4-positive, CD25-positive, alpha-beta regulatory T cell	primary_cell				-3.60012e-05	3.60012e-05	-0.182508
chr1:161140557:G>A	chr1:161075021-161206093	ENSG00000158793	NIT1	protein_coding	+			RNA_SEQ	GeneMaskLFCScorer(requested_output=RNA_SEQ)	CL:0002558 total RNA-seq	+	total RNA-seq	CL:0002558	fibroblast of villous mesenchyme	primary_cell				-3.57628e-05	3.57628e-05	-0.27
chr1:161140557:G>A	chr1:161075021-161206093	ENSG00000228917	NECTIN4-AS1	lncRNA	+			RNA_SEQ	GeneMaskLFCScorer(requested_output=RNA_SEQ)	CL:2000093 total RNA-seq	+	total RNA-seq	CL:2000093	bronchus fibroblast of lung	primary_cell				-3.48091e-05	3.48091e-05	-0.39296
chr1:161140557:G>A	chr1:161075021-161206093	ENSG00000238934	ENSG00000238934	snoRNA	-			RNA_SEQ	GeneMaskLFCScorer(requested_output=RNA_SEQ)	CL:1001606 total RNA-seq	-	total RNA-seq	CL:1001606	foreskin keratinocyte	primary_cell				-3.48091e-05	3.48091e-05	-0.204714
chr1:161140557:G>A	chr1:161075021-161206093	ENSG00000228917	NECTIN4-AS1	lncRNA	+			RNA_SEQ	GeneMaskLFCScorer(requested_output=RNA_SEQ)	CL:0002598 total RNA-seq	+	total RNA-seq	CL:0002598	bronchial smooth muscle cell	primary_cell				-3.43323e-05	3.43323e-05	-0.24848
chr1:161140557:G>A	chr1:161075021-161206093	ENSG00000228917	NECTIN4-AS1	lncRNA	+			RNA_SEQ	GeneMaskLFCScorer(requested_output=RNA_SEQ)	CL:0002583 total RNA-seq	+	total RNA-seq	CL:0002583	subcutaneous preadipocyte	primary_cell				-3.43323e-05	3.43323e-05	-0.312224
chr1:161140557:G>A	chr1:161075021-161206093	ENSG00000238934	ENSG00000238934	snoRNA	-			RNA_SEQ	GeneMaskLFCScorer(requested_output=RNA_SEQ)	CL:0002543 total RNA-seq	-	total RNA-seq	CL:0002543	vein endothelial cell	primary_cell				-3.38554e-05	3.38554e-05	-0.204714
chr1:161140557:G>A	chr1:161075021-161206093	ENSG00000158864	NDUFS2	protein_coding	+			RNA_SEQ	GeneMaskLFCScorer(requested_output=RNA_SEQ)	CL:2000094 total RNA-seq	+	total RNA-seq	CL:2000094	nasal cavity respiratory epithelium epithelial cell of viscerocranial mucosa	primary_cell				-3.37362e-05	3.37362e-05	-0.301775
chr1:161140557:G>A	chr1:161075021-161206093	ENSG00000238934	ENSG00000238934	snoRNA	-			RNA_SEQ	GeneMaskLFCScorer(requested_output=RNA_SEQ)	CL:2000018 total RNA-seq	-	total RNA-seq	CL:2000018	endothelial cell of coronary artery	primary_cell				-3.19481e-05	3.19481e-05	-0.193636
chr1:161140557:G>A	chr1:161075021-161206093	ENSG00000238934	ENSG00000238934	snoRNA	-			RNA_SEQ	GeneMaskLFCScorer(requested_output=RNA_SEQ)	CL:0002327 total RNA-seq	-	total RNA-seq	CL:0002327	mammary epithelial cell	primary_cell				-3.14713e-05	3.14713e-05	-0.171333
chr1:161140557:G>A	chr1:161075021-161206093	ENSG00000228917	NECTIN4-AS1	lncRNA	+			RNA_SEQ	GeneMaskLFCScorer(requested_output=RNA_SEQ)	CL:0002558 total RNA-seq	+	total RNA-seq	CL:0002558	fibroblast of villous mesenchyme	primary_cell				-3.09944e-05	3.09944e-05	-0.259272
chr1:161140557:G>A	chr1:161075021-161206093	ENSG00000238934	ENSG00000238934	snoRNA	-			RNA_SEQ	GeneMaskLFCScorer(requested_output=RNA_SEQ)	CL:0002618 total RNA-seq	-	total RNA-seq	CL:0002618	endothelial cell of umbilical vein	primary_cell				-2.81334e-05	2.81334e-05	-0.21574
chr1:161140557:G>A	chr1:161075021-161206093	ENSG00000228917	NECTIN4-AS1	lncRNA	+			RNA_SEQ	GeneMaskLFCScorer(requested_output=RNA_SEQ)	CL:0000594 total RNA-seq	+	total RNA-seq	CL:0000594	skeletal muscle satellite cell	primary_cell				-2.81334e-05	2.81334e-05	-0.280661
chr1:161140557:G>A	chr1:161075021-161206093	ENSG00000228917	NECTIN4-AS1	lncRNA	+			RNA_SEQ	GeneMaskLFCScorer(requested_output=RNA_SEQ)	CL:0002591 total RNA-seq	+	total RNA-seq	CL:0002591	smooth muscle cell of the pulmonary artery	primary_cell				2.81334e-05	2.81334e-05	0.291254
chr1:161140557:G>A	chr1:161075021-161206093	ENSG00000238934	ENSG00000238934	snoRNA	-			RNA_SEQ	GeneMaskLFCScorer(requested_output=RNA_SEQ)	CL:0002545 total RNA-seq	-	total RNA-seq	CL:0002545	thoracic aorta endothelial cell	primary_cell				-2.81334e-05	2.81334e-05	-0.204714
chr1:161140557:G>A	chr1:161075021-161206093	ENSG00000238934	ENSG00000238934	snoRNA	-			RNA_SEQ	GeneMaskLFCScorer(requested_output=RNA_SEQ)	CL:0000594 total RNA-seq	-	total RNA-seq	CL:0000594	skeletal muscle satellite cell	primary_cell				-2.71797e-05	2.71797e-05	-0.182508
chr1:161140557:G>A	chr1:161075021-161206093	ENSG00000238934	ENSG00000238934	snoRNA	-			RNA_SEQ	GeneMaskLFCScorer(requested_output=RNA_SEQ)	CL:0000650 total RNA-seq	-	total RNA-seq	CL:0000650	mesangial cell	primary_cell				-2.67029e-05	2.67029e-05	-0.204714
chr1:161140557:G>A	chr1:161075021-161206093	ENSG00000238934	ENSG00000238934	snoRNA	-			RNA_SEQ	GeneMaskLFCScorer(requested_output=RNA_SEQ)	CL:0002553 total RNA-seq	-	total RNA-seq	CL:0002553	fibroblast of lung	primary_cell				-2.57492e-05	2.57492e-05	-0.193636
chr1:161140557:G>A	chr1:161075021-161206093	ENSG00000238934	ENSG00000238934	snoRNA	-			RNA_SEQ	GeneMaskLFCScorer(requested_output=RNA_SEQ)	CL:1001568 total RNA-seq	-	total RNA-seq	CL:1001568	pulmonary artery endothelial cell	primary_cell				-2.57492e-05	2.57492e-05	-0.204714
chr1:161140557:G>A	chr1:161075021-161206093	ENSG00000228917	NECTIN4-AS1	lncRNA	+			RNA_SEQ	GeneMaskLFCScorer(requested_output=RNA_SEQ)	CL:0000515 total RNA-seq	+	total RNA-seq	CL:0000515	skeletal muscle myoblast	primary_cell				2.57492e-05	2.57492e-05	0.259272
chr1:161140557:G>A	chr1:161075021-161206093	ENSG00000158859	ADAMTS4	protein_coding	-			RNA_SEQ	GeneMaskLFCScorer(requested_output=RNA_SEQ)	CL:0002583 total RNA-seq	-	total RNA-seq	CL:0002583	subcutaneous preadipocyte	primary_cell				-2.53916e-05	2.53916e-05	-0.193636
chr1:161140557:G>A	chr1:161075021-161206093	ENSG00000143258	USP21	protein_coding	+			RNA_SEQ	GeneMaskLFCScorer(requested_output=RNA_SEQ)	CL:0000169 total RNA-seq	+	total RNA-seq	CL:0000169	type B pancreatic cell	in_vitro_differentiated_cells				2.42144e-05	2.42144e-05	0.182508
chr1:161140557:G>A	chr1:161075021-161206093	ENSG00000238934	ENSG00000238934	snoRNA	-			RNA_SEQ	GeneMaskLFCScorer(requested_output=RNA_SEQ)	CL:2000040 total RNA-seq	-	total RNA-seq	CL:2000040	bladder microvascular endothelial cell	primary_cell				-2.38419e-05	2.38419e-05	-0.182508
chr1:161140557:G>A	chr1:161075021-161206093	ENSG00000228917	NECTIN4-AS1	lncRNA	+			RNA_SEQ	GeneMaskLFCScorer(requested_output=RNA_SEQ)	CL:0002594 total RNA-seq	+	total RNA-seq	CL:0002594	smooth muscle cell of the umbilical artery	primary_cell				-2.28882e-05	2.28882e-05	-0.301775
chr1:161140557:G>A	chr1:161075021-161206093	ENSG00000238934	ENSG00000238934	snoRNA	-			RNA_SEQ	GeneMaskLFCScorer(requested_output=RNA_SEQ)	CL:0000192 total RNA-seq	-	total RNA-seq	CL:0000192	smooth muscle cell	in_vitro_differentiated_cells				2.24113e-05	2.24113e-05	0.126219
chr1:161140557:G>A	chr1:161075021-161206093	ENSG00000158864	NDUFS2	protein_coding	+			RNA_SEQ	GeneMaskLFCScorer(requested_output=RNA_SEQ)	CL:0011019 total RNA-seq	+	total RNA-seq	CL:0011019	mesothelial cell of epicardium	in_vitro_differentiated_cells				2.14577e-05	2.14577e-05	0.171333
chr1:161140557:G>A	chr1:161075021-161206093	ENSG00000228917	NECTIN4-AS1	lncRNA	+			RNA_SEQ	GeneMaskLFCScorer(requested_output=RNA_SEQ)	CL:0000895 total RNA-seq	+	total RNA-seq	CL:0000895	naive thymus-derived CD4-positive, alpha-beta T cell	primary_cell				-2.09808e-05	2.09808e-05	-0.114851
chr1:161140557:G>A	chr1:161075021-161206093	ENSG00000238934	ENSG00000238934	snoRNA	-			RNA_SEQ	GeneMaskLFCScorer(requested_output=RNA_SEQ)	CL:2000078 total RNA-seq	-	total RNA-seq	CL:2000078	placental pericyte	primary_cell				-2.0504e-05	2.0504e-05	-0.137554
chr1:161140557:G>A	chr1:161075021-161206093	ENSG00000238934	ENSG00000238934	snoRNA	-			RNA_SEQ	GeneMaskLFCScorer(requested_output=RNA_SEQ)	CL:0002584 total RNA-seq	-	total RNA-seq	CL:0002584	renal cortical epithelial cell	primary_cell				-2.00272e-05	2.00272e-05	-0.137554
chr1:161140557:G>A	chr1:161075021-161206093	ENSG00000238934	ENSG00000238934	snoRNA	-			RNA_SEQ	GeneMaskLFCScorer(requested_output=RNA_SEQ)	CL:2000011 total RNA-seq	-	total RNA-seq	CL:2000011	dermis lymphatic vessel endothelial cell	primary_cell				-1.95503e-05	1.95503e-05	-0.148854
chr1:161140557:G>A	chr1:161075021-161206093	ENSG00000238934	ENSG00000238934	snoRNA	-			RNA_SEQ	GeneMaskLFCScorer(requested_output=RNA_SEQ)	CL:0002597 total RNA-seq	-	total RNA-seq	CL:0002597	smooth muscle cell of bladder	primary_cell				-1.95503e-05	1.95503e-05	-0.126219
chr1:161140557:G>A	chr1:161075021-161206093	ENSG00000228917	NECTIN4-AS1	lncRNA	+			RNA_SEQ	GeneMaskLFCScorer(requested_output=RNA_SEQ)	CL:0002539 total RNA-seq	+	total RNA-seq	CL:0002539	aortic smooth muscle cell	primary_cell				1.85967e-05	1.85967e-05	0.237625
chr1:161140557:G>A	chr1:161075021-161206093	ENSG00000228917	NECTIN4-AS1	lncRNA	+			RNA_SEQ	GeneMaskLFCScorer(requested_output=RNA_SEQ)	CL:0000187 total RNA-seq	+	total RNA-seq	CL:0000187	myocyte	in_vitro_differentiated_cells				-1.85967e-05	1.85967e-05	-0.171333
chr1:161140557:G>A	chr1:161075021-161206093	ENSG00000238934	ENSG00000238934	snoRNA	-			RNA_SEQ	GeneMaskLFCScorer(requested_output=RNA_SEQ)	CL:0000515 total RNA-seq	-	total RNA-seq	CL:0000515	skeletal muscle myoblast	primary_cell				-1.85967e-05	1.85967e-05	-0.148854
chr1:161140557:G>A	chr1:161075021-161206093	ENSG00000228917	NECTIN4-AS1	lncRNA	+			RNA_SEQ	GeneMaskLFCScorer(requested_output=RNA_SEQ)	CL:0000679 total RNA-seq	+	total RNA-seq	CL:0000679	glutamatergic neuron	in_vitro_differentiated_cells				-1.81198e-05	1.81198e-05	-0.114851
chr1:161140557:G>A	chr1:161075021-161206093	ENSG00000228917	NECTIN4-AS1	lncRNA	+			RNA_SEQ	GeneMaskLFCScorer(requested_output=RNA_SEQ)	CL:0002372 total RNA-seq	+	total RNA-seq	CL:0002372	myotube	in_vitro_differentiated_cells				1.81198e-05	1.81198e-05	0.237625
chr1:161140557:G>A	chr1:161075021-161206093	ENSG00000238934	ENSG00000238934	snoRNA	-			RNA_SEQ	GeneMaskLFCScorer(requested_output=RNA_SEQ)	CL:2000016 total RNA-seq	-	total RNA-seq	CL:2000016	lung microvascular endothelial cell	primary_cell				-1.7643e-05	1.7643e-05	-0.182508
chr1:161140557:G>A	chr1:161075021-161206093	ENSG00000158850	B4GALT3	protein_coding	-			RNA_SEQ	GeneMaskLFCScorer(requested_output=RNA_SEQ)	CL:0000127 total RNA-seq	-	total RNA-seq	CL:0000127	astrocyte	primary_cell				-1.74046e-05	1.74046e-05	-0.204714
chr1:161140557:G>A	chr1:161075021-161206093	ENSG00000158793	NIT1	protein_coding	+			RNA_SEQ	GeneMaskLFCScorer(requested_output=RNA_SEQ)	CL:0000307 total RNA-seq	+	total RNA-seq	CL:0000307	tracheal epithelial cell	primary_cell				-1.71661e-05	1.71661e-05	-0.148854
chr1:161140557:G>A	chr1:161075021-161206093	ENSG00000238934	ENSG00000238934	snoRNA	-			RNA_SEQ	GeneMaskLFCScorer(requested_output=RNA_SEQ)	CL:2000010 total RNA-seq	-	total RNA-seq	CL:2000010	dermis blood vessel endothelial cell	primary_cell				-1.66893e-05	1.66893e-05	-0.160114
chr1:161140557:G>A	chr1:161075021-161206093	ENSG00000238934	ENSG00000238934	snoRNA	-			RNA_SEQ	GeneMaskLFCScorer(requested_output=RNA_SEQ)	CL:0002558 total RNA-seq	-	total RNA-seq	CL:0002558	fibroblast of villous mesenchyme	primary_cell				-1.66893e-05	1.66893e-05	-0.114851
chr1:161140557:G>A	chr1:161075021-161206093	ENSG00000158793	NIT1	protein_coding	+			RNA_SEQ	GeneMaskLFCScorer(requested_output=RNA_SEQ)	CL:0002351 total RNA-seq	+	total RNA-seq	CL:0002351	progenitor cell of endocrine pancreas	in_vitro_differentiated_cells				-1.66893e-05	1.66893e-05	-0.148854
chr1:161140557:G>A	chr1:161075021-161206093	ENSG00000238934	ENSG00000238934	snoRNA	-			RNA_SEQ	GeneMaskLFCScorer(requested_output=RNA_SEQ)	CL:0002594 total RNA-seq	-	total RNA-seq	CL:0002594	smooth muscle cell of the umbilical artery	primary_cell				-1.66893e-05	1.66893e-05	-0.160114
chr1:161140557:G>A	chr1:161075021-161206093	ENSG00000238934	ENSG00000238934	snoRNA	-			RNA_SEQ	GeneMaskLFCScorer(requested_output=RNA_SEQ)	CL:0002568 total RNA-seq	-	total RNA-seq	CL:0002568	mesenchymal stem cell of Wharton's jelly	primary_cell				-1.62125e-05	1.62125e-05	-0.148854
chr1:161140557:G>A	chr1:161075021-161206093	ENSG00000238934	ENSG00000238934	snoRNA	-			RNA_SEQ	GeneMaskLFCScorer(requested_output=RNA_SEQ)	CL:2000041 total RNA-seq	-	total RNA-seq	CL:2000041	dermis microvascular lymphatic vessel endothelial cell	primary_cell				-1.57356e-05	1.57356e-05	-0.160114
chr1:161140557:G>A	chr1:161075021-161206093	ENSG00000238934	ENSG00000238934	snoRNA	-			RNA_SEQ	GeneMaskLFCScorer(requested_output=RNA_SEQ)	CL:0010002 total RNA-seq	-	total RNA-seq	CL:0010002	epithelial cell of umbilical artery	primary_cell				-1.52588e-05	1.52588e-05	-0.171333
chr1:161140557:G>A	chr1:161075021-161206093	ENSG00000228917	NECTIN4-AS1	lncRNA	+			RNA_SEQ	GeneMaskLFCScorer(requested_output=RNA_SEQ)	CL:2000066 total RNA-seq	+	total RNA-seq	CL:2000066	cardiac ventricle fibroblast	primary_cell				1.43051e-05	1.43051e-05	0.301775
chr1:161140557:G>A	chr1:161075021-161206093	ENSG00000238934	ENSG00000238934	snoRNA	-			RNA_SEQ	GeneMaskLFCScorer(requested_output=RNA_SEQ)	CL:2000066 total RNA-seq	-	total RNA-seq	CL:2000066	cardiac ventricle fibroblast	primary_cell				-1.43051e-05	1.43051e-05	-0.21574
chr1:161140557:G>A	chr1:161075021-161206093	ENSG00000228917	NECTIN4-AS1	lncRNA	+			RNA_SEQ	GeneMaskLFCScorer(requested_output=RNA_SEQ)	CL:0002600 total RNA-seq	+	total RNA-seq	CL:0002600	smooth muscle cell of trachea	primary_cell				1.43051e-05	1.43051e-05	0.226711
chr1:161140557:G>A	chr1:161075021-161206093	ENSG00000238934	ENSG00000238934	snoRNA	-			RNA_SEQ	GeneMaskLFCScorer(requested_output=RNA_SEQ)	CL:0002518 total RNA-seq	-	total RNA-seq	CL:0002518	kidney epithelial cell	primary_cell				-1.38283e-05	1.38283e-05	-0.137554
chr1:161140557:G>A	chr1:161075021-161206093	ENSG00000238934	ENSG00000238934	snoRNA	-			RNA_SEQ	GeneMaskLFCScorer(requested_output=RNA_SEQ)	CL:0002368 total RNA-seq	-	total RNA-seq	CL:0002368	airway epithelial cell	primary_cell				-1.28746e-05	1.28746e-05	-0.182508
chr1:161140557:G>A	chr1:161075021-161206093	ENSG00000238934	ENSG00000238934	snoRNA	-			RNA_SEQ	GeneMaskLFCScorer(requested_output=RNA_SEQ)	CL:0000346 total RNA-seq	-	total RNA-seq	CL:0000346	hair follicle dermal papilla cell	primary_cell				-1.23978e-05	1.23978e-05	-0.126219
chr1:161140557:G>A	chr1:161075021-161206093	ENSG00000238934	ENSG00000238934	snoRNA	-			RNA_SEQ	GeneMaskLFCScorer(requested_output=RNA_SEQ)	CL:0000115 total RNA-seq	-	total RNA-seq	CL:0000115	endothelial cell	in_vitro_differentiated_cells				1.19209e-05	1.19209e-05	0.0691056
chr1:161140557:G>A	chr1:161075021-161206093	ENSG00000238934	ENSG00000238934	snoRNA	-			RNA_SEQ	GeneMaskLFCScorer(requested_output=RNA_SEQ)	CL:0002372 total RNA-seq	-	total RNA-seq	CL:0002372	myotube	in_vitro_differentiated_cells				-1.19209e-05	1.19209e-05	-0.114851
chr1:161140557:G>A	chr1:161075021-161206093	ENSG00000158864	NDUFS2	protein_coding	+			RNA_SEQ	GeneMaskLFCScorer(requested_output=RNA_SEQ)	CL:0011020 total RNA-seq	+	total RNA-seq	CL:0011020	neural progenitor cell	in_vitro_differentiated_cells				1.15633e-05	1.15633e-05	0.160114
chr16:90103687:G>A	chr16:90038151-90169223							CAGE	CenterMaskScorer(requested_output=CAGE, width=501, aggregation_type=DIFF_LOG2_SUM)	LQhCAGE CL:0002397	-	LQhCAGE	CL:0002397	CD14-positive, CD16-positive monocyte	primary_cell				-0.0892854	0.0892854	-0.967613
chr1:207669277:C>T	chr1:207603741-207734813							CAGE	CenterMaskScorer(requested_output=CAGE, width=501, aggregation_type=DIFF_LOG2_SUM)	hCAGE CL:0002555	+	hCAGE	CL:0002555	fibroblast of mammary gland	primary_cell				-0.193061	0.193061	-0.992845
chr11:121564878:C>T	chr11:121499342-121630414							CAGE	CenterMaskScorer(requested_output=CAGE, width=501, aggregation_type=DIFF_LOG2_SUM)	hCAGE CL:0002397	+	hCAGE	CL:0002397	CD14-positive, CD16-positive monocyte	primary_cell				0.0123403	0.0123403	0.661785
chr10:80494228:C>T	chr10:80428692-80559764							CAGE	CenterMaskScorer(requested_output=CAGE, width=501, aggregation_type=DIFF_LOG2_SUM)	hCAGE UBERON:0000178	-	hCAGE	UBERON:0000178	blood	primary_cell				0.00809395	0.00809395	0.648619
chr1:207669277:C>T	chr1:207603741-207734813							CAGE	CenterMaskScorer(requested_output=CAGE, width=501, aggregation_type=DIFF_LOG2_SUM)	hCAGE UBERON:0002146	-	hCAGE	UBERON:0002146	pulmonary valve	tissue				0.0338933	0.0338933	0.815107
chr1:207669277:C>T	chr1:207603741-207734813							CAGE	CenterMaskScorer(requested_output=CAGE, width=501, aggregation_type=DIFF_LOG2_SUM)	hCAGE UBERON:0001052	-	hCAGE	UBERON:0001052	rectum	tissue				-0.0230587	0.0230587	-0.826399
chr2:127042739:G>T	chr2:126977203-127108275							CAGE	CenterMaskScorer(requested_output=CAGE, width=501, aggregation_type=DIFF_LOG2_SUM)	LQhCAGE CL:0002677	+	LQhCAGE	CL:0002677	naive regulatory T cell	primary_cell				-0.0890307	0.0890307	-0.971741
chr1:207669277:C>T	chr1:207603741-207734813							CAGE	CenterMaskScorer(requested_output=CAGE, width=501, aggregation_type=DIFF_LOG2_SUM)	hCAGE CL:0002586	-	hCAGE	CL:0002586	retinal pigment epithelial cell	primary_cell				0.000603676	0.000603676	0.103452
chr1:161217875:C>T	chr1:161152339-161283411							CAGE	CenterMaskScorer(requested_output=CAGE, width=501, aggregation_type=DIFF_LOG2_SUM)	hCAGE UBERON:0000057	+	hCAGE	UBERON:0000057	urethra	tissue				-0.0694103	0.0694103	-0.966869
chr17:44352876:C>T	chr17:44287340-44418412							CAGE	CenterMaskScorer(requested_output=CAGE, width=501, aggregation_type=DIFF_LOG2_SUM)	LQhCAGE CL:0000775	-	LQhCAGE	CL:0000775	neutrophil	primary_cell				-0.0889707	0.0889707	-0.97109
chr10:11676714:G>A	chr10:11611178-11742250							CAGE	CenterMaskScorer(requested_output=CAGE, width=501, aggregation_type=DIFF_LOG2_SUM)	hCAGE UBERON:0000014	-	hCAGE	UBERON:0000014	zone of skin	tissue				-0.0391641	0.0391641	-0.913094
chr10:11676714:G>A	chr10:11611178-11742250							CAGE	CenterMaskScorer(requested_output=CAGE, width=501, aggregation_type=DIFF_LOG2_SUM)	hCAGE UBERON:0001135	+	hCAGE	UBERON:0001135	smooth muscle tissue	tissue				-0.00864902	0.00864902	-0.686934
chr11:47387500:T>A	chr11:47321964-47453036							CAGE	CenterMaskScorer(requested_output=CAGE, width=501, aggregation_type=DIFF_LOG2_SUM)	hCAGE CL:0000767	-	hCAGE	CL:0000767	basophil	primary_cell				0.253308	0.253308	0.988411
chr11:121564878:C>T	chr11:121499342-121630414							CAGE	CenterMaskScorer(requested_output=CAGE, width=501, aggregation_type=DIFF_LOG2_SUM)	hCAGE CL:0002057	-	hCAGE	CL:0002057	CD14-positive, CD16-negative classical monocyte	primary_cell				-0.0125817	0.0125817	-0.743154
chr1:207669277:C>T	chr1:207603741-207734813							CAGE	CenterMaskScorer(requested_output=CAGE, width=501, aggregation_type=DIFF_LOG2_SUM)	hCAGE CL:0002306	+	hCAGE	CL:0002306	epithelial cell of proximal tubule	primary_cell				-0.259298	0.259298	-0.994815
chr1:207518704:G>A	chr1:207453168-207584240							CAGE	CenterMaskScorer(requested_output=CAGE, width=501, aggregation_type=DIFF_LOG2_SUM)	hCAGE CL:0000650	-	hCAGE	CL:0000650	mesangial cell	primary_cell				-0.00977585	0.00977585	-0.748275
chr10:60025170:G>T	chr10:59959634-60090706							CAGE	CenterMaskScorer(requested_output=CAGE, width=501, aggregation_type=DIFF_LOG2_SUM)	hCAGE UBERON:0001871	-	hCAGE	UBERON:0001871	temporal lobe	tissue				-0.0502135	0.0502135	-0.937726
chr1:207669277:C>T	chr1:207603741-207734813							CAGE	CenterMaskScorer(requested_output=CAGE, width=501, aggregation_type=DIFF_LOG2_SUM)	hCAGE CL:0002590	+	hCAGE	CL:0002590	smooth muscle cell of the brain vasculature	primary_cell				-0.187678	0.187678	-0.993008
chr10:60025170:G>T	chr10:59959634-60090706							CAGE	CenterMaskScorer(requested_output=CAGE, width=501, aggregation_type=DIFF_LOG2_SUM)	hCAGE UBERON:0001638	-	hCAGE	UBERON:0001638	vein	tissue				-0.0463534	0.0463534	-0.930376
chr10:80494228:C>T	chr10:80428692-80559764							CAGE	CenterMaskScorer(requested_output=CAGE, width=501, aggregation_type=DIFF_LOG2_SUM)	hCAGE UBERON:0000007	+	hCAGE	UBERON:0000007	pituitary gland	tissue				-0.030221	0.030221	-0.837063
chr1:207669277:C>T	chr1:207603741-207734813							CAGE	CenterMaskScorer(requested_output=CAGE, width=501, aggregation_type=DIFF_LOG2_SUM)	hCAGE CL:0002603	-	hCAGE	CL:0002603	astrocyte of the cerebellum	primary_cell				-0.0107864	0.0107864	-0.786165
chr2:127072643:C>A	chr2:127007107-127138179							CAGE	CenterMaskScorer(requested_output=CAGE, width=501, aggregation_type=DIFF_LOG2_SUM)	hCAGE EFO:0002796	+	hCAGE	EFO:0002796	Jurkat	cell_line				-0.0884386	0.0884386	-0.970426
chr10:11676714:G>A	chr10:11611178-11742250							CAGE	CenterMaskScorer(requested_output=CAGE, width=501, aggregation_type=DIFF_LOG2_SUM)	hCAGE CL:1000428	-	hCAGE	CL:1000428	stem cell of epidermis	primary_cell				-0.0163536	0.0163536	-0.826399
chr1:207518704:G>A	chr1:207453168-207584240							CAGE	CenterMaskScorer(requested_output=CAGE, width=501, aggregation_type=DIFF_LOG2_SUM)	hCAGE CL:0002231	-	hCAGE	CL:0002231	epithelial cell of prostate	primary_cell				-0.0105536	0.0105536	-0.758254
chr10:11676714:G>A	chr10:11611178-11742250							CAGE	CenterMaskScorer(requested_output=CAGE, width=501, aggregation_type=DIFF_LOG2_SUM)	hCAGE CL:0002603	-	hCAGE	CL:0002603	astrocyte of the cerebellum	primary_cell				-0.0117956	0.0117956	-0.803161
chr1:207518704:G>A	chr1:207453168-207584240							CAGE	CenterMaskScorer(requested_output=CAGE, width=501, aggregation_type=DIFF_LOG2_SUM)	hCAGE UBERON:0001603	+	hCAGE	UBERON:0001603	lateral rectus extra-ocular muscle	tissue				-0.00188684	0.00188684	-0.148854
chr1:161217875:C>T	chr1:161152339-161283411							CAGE	CenterMaskScorer(requested_output=CAGE, width=501, aggregation_type=DIFF_LOG2_SUM)	hCAGE UBERON:0002448	+	hCAGE	UBERON:0002448	fungiform papilla	tissue				-0.070415	0.070415	-0.944322
chr1:207669277:C>T	chr1:207603741-207734813							CAGE	CenterMaskScorer(requested_output=CAGE, width=501, aggregation_type=DIFF_LOG2_SUM)	hCAGE CL:0000650	+	hCAGE	CL:0000650	mesangial cell	primary_cell				-0.290933	0.290933	-0.996244
chr5:87002714:C>T	chr5:86937178-87068250							CAGE	CenterMaskScorer(requested_output=CAGE, width=501, aggregation_type=DIFF_LOG2_SUM)	LQhCAGE CL:0002167	-	LQhCAGE	CL:0002167	olfactory epithelial cell	primary_cell				-0.0881661	0.0881661	-0.979461
chr2:127072643:C>A	chr2:127007107-127138179							CAGE	CenterMaskScorer(requested_output=CAGE, width=501, aggregation_type=DIFF_LOG2_SUM)	LQhCAGE CL:0002193	-	LQhCAGE	CL:0002193	myelocyte	primary_cell				-0.088135	0.088135	-0.969746
chr10:60025170:G>T	chr10:59959634-60090706							CAGE	CenterMaskScorer(requested_output=CAGE, width=501, aggregation_type=DIFF_LOG2_SUM)	hCAGE CL:0000453	+	hCAGE	CL:0000453	Langerhans cell	primary_cell				-0.0079025	0.0079025	-0.536958
chr1:207669277:C>T	chr1:207603741-207734813							CAGE	CenterMaskScorer(requested_output=CAGE, width=501, aggregation_type=DIFF_LOG2_SUM)	hCAGE CL:0002576	-	hCAGE	CL:0002576	perineural cell	primary_cell				0.00296688	0.00296688	0.545117
chr1:207518704:G>A	chr1:207453168-207584240							CAGE	CenterMaskScorer(requested_output=CAGE, width=501, aggregation_type=DIFF_LOG2_SUM)	hCAGE UBERON:0002118	+	hCAGE	UBERON:0002118	right ovary	primary_cell				-0.0193711	0.0193711	-0.865561
chr10:80494228:C>T	chr10:80428692-80559764							CAGE	CenterMaskScorer(requested_output=CAGE, width=501, aggregation_type=DIFF_LOG2_SUM)	hCAGE UBERON:0001873	+	hCAGE	UBERON:0001873	caudate nucleus	tissue				-0.0124767	0.0124767	-0.568981
chr5:180201150:G>A	chr5:180135614-180266686							CAGE	CenterMaskScorer(requested_output=CAGE, width=501, aggregation_type=DIFF_LOG2_SUM)	LQhCAGE CL:0000771	+	LQhCAGE	CL:0000771	eosinophil	primary_cell				-0.0878719	0.0878719	-0.95845
chr20:56423488:G>A	chr20:56357952-56489024							CAGE	CenterMaskScorer(requested_output=CAGE, width=501, aggregation_type=DIFF_LOG2_SUM)	LQhCAGE CL:0002193	+	LQhCAGE	CL:0002193	myelocyte	primary_cell				-0.0878589	0.0878589	-0.969051
chr1:207669277:C>T	chr1:207603741-207734813							CAGE	CenterMaskScorer(requested_output=CAGE, width=501, aggregation_type=DIFF_LOG2_SUM)	hCAGE CL:0002549	-	hCAGE	CL:0002549	fibroblast of choroid plexus	primary_cell				0.00656557	0.00656557	0.613947
chr1:207669277:C>T	chr1:207603741-207734813							CAGE	CenterMaskScorer(requested_output=CAGE, width=501, aggregation_type=DIFF_LOG2_SUM)	hCAGE CL:0002602	-	hCAGE	CL:0002602	annulus pulposus cell	primary_cell				0.000288159	0.000288159	0.114851
chr1:207669277:C>T	chr1:207603741-207734813							CAGE	CenterMaskScorer(requested_output=CAGE, width=501, aggregation_type=DIFF_LOG2_SUM)	hCAGE CL:0002306	-	hCAGE	CL:0002306	epithelial cell of proximal tubule	primary_cell				-0.00337359	0.00337359	-0.511872
chr1:207669277:C>T	chr1:207603741-207734813							CAGE	CenterMaskScorer(requested_output=CAGE, width=501, aggregation_type=DIFF_LOG2_SUM)	hCAGE CL:0000134	-	hCAGE	CL:0000134	mesenchymal cell	primary_cell				0.00246687	0.00246687	0.449849
chr10:11676714:G>A	chr10:11611178-11742250							CAGE	CenterMaskScorer(requested_output=CAGE, width=501, aggregation_type=DIFF_LOG2_SUM)	hCAGE CL:0000388	-	hCAGE	CL:0000388	tendon cell	primary_cell				-0.0105914	0.0105914	-0.781719
chr17:44352876:C>T	chr17:44287340-44418412							CAGE	CenterMaskScorer(requested_output=CAGE, width=501, aggregation_type=DIFF_LOG2_SUM)	hCAGE EFO:0002784	+	hCAGE	EFO:0002784	GM12878	cell_line				-0.0877418	0.0877418	-0.965332
chr1:207669277:C>T	chr1:207603741-207734813							CAGE	CenterMaskScorer(requested_output=CAGE, width=501, aggregation_type=DIFF_LOG2_SUM)	hCAGE UBERON:0001264	+	hCAGE	UBERON:0001264	pancreas	tissue				-0.228278	0.228278	-0.995379
chr1:207669277:C>T	chr1:207603741-207734813							CAGE	CenterMaskScorer(requested_output=CAGE, width=501, aggregation_type=DIFF_LOG2_SUM)	hCAGE CL:0002569	-	hCAGE	CL:0002569	mesenchymal stem cell of umbilical cord	primary_cell				0.00183642	0.00183642	0.332894
chr10:11676714:G>A	chr10:11611178-11742250							CAGE	CenterMaskScorer(requested_output=CAGE, width=501, aggregation_type=DIFF_LOG2_SUM)	hCAGE UBERON:0003126	+	hCAGE	UBERON:0003126	trachea	tissue				-0.0104175	0.0104175	-0.692978
chr10:11676714:G>A	chr10:11611178-11742250							CAGE	CenterMaskScorer(requested_output=CAGE, width=501, aggregation_type=DIFF_LOG2_SUM)	hCAGE UBERON:0002146	+	hCAGE	UBERON:0002146	pulmonary valve	tissue				-0.00985599	0.00985599	-0.47702
chr10:11676714:G>A	chr10:11611178-11742250							CAGE	CenterMaskScorer(requested_output=CAGE, width=501, aggregation_type=DIFF_LOG2_SUM)	hCAGE UBERON:0001255	-	hCAGE	UBERON:0001255	urinary bladder	tissue				-0.0232202	0.0232202	-0.884452
chr1:161217875:C>T	chr1:161152339-161283411							CAGE	CenterMaskScorer(requested_output=CAGE, width=501, aggregation_type=DIFF_LOG2_SUM)	hCAGE UBERON:0000057	-	hCAGE	UBERON:0000057	urethra	tissue				-0.00469303	0.00469303	-0.312224
chr1:207669277:C>T	chr1:207603741-207734813							CAGE	CenterMaskScorer(requested_output=CAGE, width=501, aggregation_type=DIFF_LOG2_SUM)	hCAGE CL:0002231	+	hCAGE	CL:0002231	epithelial cell of prostate	primary_cell				-0.198646	0.198646	-0.991597
chr10:60025170:G>T	chr10:59959634-60090706							CAGE	CenterMaskScorer(requested_output=CAGE, width=501, aggregation_type=DIFF_LOG2_SUM)	hCAGE UBERON:0002902	-	hCAGE	UBERON:0002902	occipital pole	tissue				-0.0395571	0.0395571	-0.909176
chr10:80494228:C>T	chr10:80428692-80559764							CAGE	CenterMaskScorer(requested_output=CAGE, width=501, aggregation_type=DIFF_LOG2_SUM)	hCAGE UBERON:0001876	-	hCAGE	UBERON:0001876	amygdala	tissue				-0.0030244	0.0030244	-0.226711
chr1:207669277:C>T	chr1:207603741-207734813							CAGE	CenterMaskScorer(requested_output=CAGE, width=501, aggregation_type=DIFF_LOG2_SUM)	hCAGE CL:0002622	+	hCAGE	CL:0002622	prostate stromal cell	primary_cell				-0.121355	0.121355	-0.987298
chr10:11676714:G>A	chr10:11611178-11742250							CAGE	CenterMaskScorer(requested_output=CAGE, width=501, aggregation_type=DIFF_LOG2_SUM)	hCAGE CL:0000214	+	hCAGE	CL:0000214	synovial cell	primary_cell				-0.0151075	0.0151075	-0.648619
chr10:11676714:G>A	chr10:11611178-11742250							CAGE	CenterMaskScorer(requested_output=CAGE, width=501, aggregation_type=DIFF_LOG2_SUM)	hCAGE UBERON:0001637	+	hCAGE	UBERON:0001637	artery	tissue				-0.0102607	0.0102607	-0.641886
chr17:63476980:C>T	chr17:63411444-63542516							CAGE	CenterMaskScorer(requested_output=CAGE, width=501, aggregation_type=DIFF_LOG2_SUM)	hCAGE EFO:0001182	-	hCAGE	EFO:0001182	HEK293	cell_line				-0.0873587	0.0873587	-0.954525
chr2:127072643:C>A	chr2:127007107-127138179							CAGE	CenterMaskScorer(requested_output=CAGE, width=501, aggregation_type=DIFF_LOG2_SUM)	hCAGE EFO:0002324	+	hCAGE	EFO:0002324	Raji	cell_line				-0.0873581	0.0873581	-0.967613
chr10:60025170:G>T	chr10:59959634-60090706							CAGE	CenterMaskScorer(requested_output=CAGE, width=501, aggregation_type=DIFF_LOG2_SUM)	hCAGE UBERON:0002360	-	hCAGE	UBERON:0002360	meninx	tissue				-0.0561401	0.0561401	-0.946766
chr1:207669277:C>T	chr1:207603741-207734813							CAGE	CenterMaskScorer(requested_output=CAGE, width=501, aggregation_type=DIFF_LOG2_SUM)	hCAGE UBERON:0000989	-	hCAGE	UBERON:0000989	penis	tissue				-0.00989154	0.00989154	-0.568981
chr10:60025170:G>T	chr10:59959634-60090706							CAGE	CenterMaskScorer(requested_output=CAGE, width=501, aggregation_type=DIFF_LOG2_SUM)	hCAGE UBERON:0002037	-	hCAGE	UBERON:0002037	cerebellum	tissue				-0.0529321	0.0529321	-0.918669
chr10:80494228:C>T	chr10:80428692-80559764							CAGE	CenterMaskScorer(requested_output=CAGE, width=501, aggregation_type=DIFF_LOG2_SUM)	hCAGE UBERON:0001873	-	hCAGE	UBERON:0001873	caudate nucleus	tissue				-0.00125599	0.00125599	-0.114851
chr10:11676714:G>A	chr10:11611178-11742250							CAGE	CenterMaskScorer(requested_output=CAGE, width=501, aggregation_type=DIFF_LOG2_SUM)	hCAGE CL:0002372	-	hCAGE	CL:0002372	myotube	primary_cell				-0.0120302	0.0120302	-0.781719
chr10:11676714:G>A	chr10:11611178-11742250							CAGE	CenterMaskScorer(requested_output=CAGE, width=501, aggregation_type=DIFF_LOG2_SUM)	hCAGE UBERON:0000341	+	hCAGE	UBERON:0000341	throat	tissue				-0.0125864	0.0125864	-0.732646
chr1:207669277:C>T	chr1:207603741-207734813							CAGE	CenterMaskScorer(requested_output=CAGE, width=501, aggregation_type=DIFF_LOG2_SUM)	hCAGE UBERON:0001602	+	hCAGE	UBERON:0001602	medial rectus extraocular muscle	tissue				-0.228664	0.228664	-0.996244
chr1:207669277:C>T	chr1:207603741-207734813							CAGE	CenterMaskScorer(requested_output=CAGE, width=501, aggregation_type=DIFF_LOG2_SUM)	hCAGE CL:0002536	+	hCAGE	CL:0002536	amniotic epithelial cell	primary_cell				-0.21786	0.21786	-0.992845
chr10:11676714:G>A	chr10:11611178-11742250							CAGE	CenterMaskScorer(requested_output=CAGE, width=501, aggregation_type=DIFF_LOG2_SUM)	hCAGE CL:0002550	+	hCAGE	CL:0002550	fibroblast of the conjuctiva	primary_cell				-0.00996256	0.00996256	-0.584379
chr1:207669277:C>T	chr1:207603741-207734813							CAGE	CenterMaskScorer(requested_output=CAGE, width=501, aggregation_type=DIFF_LOG2_SUM)	hCAGE CL:0002548	-	hCAGE	CL:0002548	cardiac fibroblast	primary_cell				0.00426817	0.00426817	0.485882
chr1:207669277:C>T	chr1:207603741-207734813							CAGE	CenterMaskScorer(requested_output=CAGE, width=501, aggregation_type=DIFF_LOG2_SUM)	hCAGE UBERON:0001602	-	hCAGE	UBERON:0001602	medial rectus extraocular muscle	tissue				0.0335875	0.0335875	0.799028
chr11:60254475:G>A	chr11:60188939-60320011							CAGE	CenterMaskScorer(requested_output=CAGE, width=501, aggregation_type=DIFF_LOG2_SUM)	hCAGE CL:0000767	-	hCAGE	CL:0000767	basophil	primary_cell				0.0118124	0.0118124	0.753308
chr10:60025170:G>T	chr10:59959634-60090706							CAGE	CenterMaskScorer(requested_output=CAGE, width=501, aggregation_type=DIFF_LOG2_SUM)	hCAGE UBERON:0003112	+	hCAGE	UBERON:0003112	olfactory region	tissue				-0.0210816	0.0210816	-0.777192
chr1:207518704:G>A	chr1:207453168-207584240							CAGE	CenterMaskScorer(requested_output=CAGE, width=501, aggregation_type=DIFF_LOG2_SUM)	hCAGE EFO:0002793	+	hCAGE	EFO:0002793	HL-60	cell_line				-0.086771	0.086771	-0.967613
chr11:121482368:G>T	chr11:121416832-121547904							CAGE	CenterMaskScorer(requested_output=CAGE, width=501, aggregation_type=DIFF_LOG2_SUM)	hCAGE UBERON:0001873	-	hCAGE	UBERON:0001873	caudate nucleus	tissue				-0.0811341	0.0811341	-0.945557
chr10:11676714:G>A	chr10:11611178-11742250							CAGE	CenterMaskScorer(requested_output=CAGE, width=501, aggregation_type=DIFF_LOG2_SUM)	hCAGE UBERON:0000947	+	hCAGE	UBERON:0000947	aorta	tissue				-0.00894731	0.00894731	-0.655252
chr1:207669277:C>T	chr1:207603741-207734813							CAGE	CenterMaskScorer(requested_output=CAGE, width=501, aggregation_type=DIFF_LOG2_SUM)	hCAGE UBERON:0001000	-	hCAGE	UBERON:0001000	vas deferens	tissue				-0.0242106	0.0242106	-0.790531
chr10:60025170:G>T	chr10:59959634-60090706							CAGE	CenterMaskScorer(requested_output=CAGE, width=501, aggregation_type=DIFF_LOG2_SUM)	hCAGE UBERON:0002107	-	hCAGE	UBERON:0002107	liver	tissue				-0.0232761	0.0232761	-0.879325
chr2:127107524:G>A	chr2:127041988-127173060							CAGE	CenterMaskScorer(requested_output=CAGE, width=501, aggregation_type=DIFF_LOG2_SUM)	LQhCAGE CL:0000136	+	LQhCAGE	CL:0000136	fat cell	primary_cell				-0.0865889	0.0865889	-0.966869
chr11:86156833:G>A	chr11:86091297-86222369							CAGE	CenterMaskScorer(requested_output=CAGE, width=501, aggregation_type=DIFF_LOG2_SUM)	hCAGE EFO:0001182	-	hCAGE	EFO:0001182	HEK293	cell_line				-0.0865842	0.0865842	-0.954525
chr10:80494228:C>T	chr10:80428692-80559764							CAGE	CenterMaskScorer(requested_output=CAGE, width=501, aggregation_type=DIFF_LOG2_SUM)	hCAGE CL:0000453	+	hCAGE	CL:0000453	Langerhans cell	primary_cell				-0.00299811	0.00299811	-0.301775
chr1:207669277:C>T	chr1:207603741-207734813							CAGE	CenterMaskScorer(requested_output=CAGE, width=501, aggregation_type=DIFF_LOG2_SUM)	hCAGE UBERON:0004225	+	hCAGE	UBERON:0004225	respiratory system smooth muscle	primary_cell				-0.189831	0.189831	-0.993167
chr11:121564878:C>T	chr11:121499342-121630414							CAGE	CenterMaskScorer(requested_output=CAGE, width=501, aggregation_type=DIFF_LOG2_SUM)	hCAGE CL:0000784	-	hCAGE	CL:0000784	plasmacytoid dendritic cell	primary_cell				-0.0266677	0.0266677	-0.843837
chr1:207669277:C>T	chr1:207603741-207734813							CAGE	CenterMaskScorer(requested_output=CAGE, width=501, aggregation_type=DIFF_LOG2_SUM)	hCAGE UBERON:0001603	+	hCAGE	UBERON:0001603	lateral rectus extra-ocular muscle	tissue				-0.199376	0.199376	-0.996067
chr10:11676714:G>A	chr10:11611178-11742250							CAGE	CenterMaskScorer(requested_output=CAGE, width=501, aggregation_type=DIFF_LOG2_SUM)	hCAGE CL:0002327	-	hCAGE	CL:0002327	mammary gland epithelial cell	primary_cell				-0.0243169	0.0243169	-0.862638
chr1:207669277:C>T	chr1:207603741-207734813							CAGE	CenterMaskScorer(requested_output=CAGE, width=501, aggregation_type=DIFF_LOG2_SUM)	hCAGE CL:0002570	+	hCAGE	CL:0002570	mesenchymal stem cell of adipose	primary_cell				-0.186463	0.186463	-0.991788
chr10:80494228:C>T	chr10:80428692-80559764							CAGE	CenterMaskScorer(requested_output=CAGE, width=501, aggregation_type=DIFF_LOG2_SUM)	hCAGE UBERON:0001897	-	hCAGE	UBERON:0001897	dorsal plus ventral thalamus	tissue				0.00579757	0.00579757	0.332894
chr10:80494228:C>T	chr10:80428692-80559764							CAGE	CenterMaskScorer(requested_output=CAGE, width=501, aggregation_type=DIFF_LOG2_SUM)	hCAGE UBERON:0000988	+	hCAGE	UBERON:0000988	pons	tissue				-0.00652456	0.00652456	-0.591924
chr10:11676714:G>A	chr10:11611178-11742250							CAGE	CenterMaskScorer(requested_output=CAGE, width=501, aggregation_type=DIFF_LOG2_SUM)	hCAGE CL:0002138	-	hCAGE	CL:0002138	endothelial cell of lymphatic vessel	primary_cell				-0.0104764	0.0104764	-0.794819
chr10:80494228:C>T	chr10:80428692-80559764							CAGE	CenterMaskScorer(requested_output=CAGE, width=501, aggregation_type=DIFF_LOG2_SUM)	hCAGE UBERON:0000178	+	hCAGE	UBERON:0000178	blood	primary_cell				-0.00190592	0.00190592	-0.332894
chr11:86152038:C>A	chr11:86086502-86217574							CAGE	CenterMaskScorer(requested_output=CAGE, width=501, aggregation_type=DIFF_LOG2_SUM)	hCAGE EFO:0002059	-	hCAGE	EFO:0002059	HT1080	cell_line				-0.0862432	0.0862432	-0.969051
chr10:11676714:G>A	chr10:11611178-11742250							CAGE	CenterMaskScorer(requested_output=CAGE, width=501, aggregation_type=DIFF_LOG2_SUM)	hCAGE CL:0000182	-	hCAGE	CL:0000182	hepatocyte	primary_cell				-0.0165088	0.0165088	-0.737945
chr10:80494228:C>T	chr10:80428692-80559764							CAGE	CenterMaskScorer(requested_output=CAGE, width=501, aggregation_type=DIFF_LOG2_SUM)	hCAGE UBERON:0000966	+	hCAGE	UBERON:0000966	retina	tissue				-0.0374045	0.0374045	-0.856617
chr10:60025170:G>T	chr10:59959634-60090706							CAGE	CenterMaskScorer(requested_output=CAGE, width=501, aggregation_type=DIFF_LOG2_SUM)	hCAGE UBERON:0001103	-	hCAGE	UBERON:0001103	diaphragm	tissue				-0.0565799	0.0565799	-0.951345
chr10:80494228:C>T	chr10:80428692-80559764							CAGE	CenterMaskScorer(requested_output=CAGE, width=501, aggregation_type=DIFF_LOG2_SUM)	hCAGE UBERON:0002771	-	hCAGE	UBERON:0002771	middle temporal gyrus	tissue				0.00192419	0.00192419	0.148854
chr11:121482368:G>T	chr11:121416832-121547904							CAGE	CenterMaskScorer(requested_output=CAGE, width=501, aggregation_type=DIFF_LOG2_SUM)	hCAGE UBERON:0000473	-	hCAGE	UBERON:0000473	testis	tissue				-0.155612	0.155612	-0.978005
chr1:207669277:C>T	chr1:207603741-207734813							CAGE	CenterMaskScorer(requested_output=CAGE, width=501, aggregation_type=DIFF_LOG2_SUM)	hCAGE CL:0002623	-	hCAGE	CL:0002623	acinar cell of salivary gland	primary_cell				0.00443439	0.00443439	0.459003
chr10:80494228:C>T	chr10:80428692-80559764							CAGE	CenterMaskScorer(requested_output=CAGE, width=501, aggregation_type=DIFF_LOG2_SUM)	hCAGE UBERON:0001987	-	hCAGE	UBERON:0001987	placenta	tissue				-0.00144723	0.00144723	-0.301775
chr10:11676714:G>A	chr10:11611178-11742250							CAGE	CenterMaskScorer(requested_output=CAGE, width=501, aggregation_type=DIFF_LOG2_SUM)	hCAGE CL:0002566	+	hCAGE	CL:0002566	dark melanocyte	primary_cell				-0.00714313	0.00714313	-0.661785
chr11:121482368:G>T	chr11:121416832-121547904							CAGE	CenterMaskScorer(requested_output=CAGE, width=501, aggregation_type=DIFF_LOG2_SUM)	hCAGE UBERON:0000178	-	hCAGE	UBERON:0000178	blood	primary_cell				-0.0842552	0.0842552	-0.962044
chr1:207669277:C>T	chr1:207603741-207734813							CAGE	CenterMaskScorer(requested_output=CAGE, width=501, aggregation_type=DIFF_LOG2_SUM)	hCAGE CL:0002231	-	hCAGE	CL:0002231	epithelial cell of prostate	primary_cell				9.66191e-05	9.66191e-05	0.0461112
chr10:60025170:G>T	chr10:59959634-60090706							CAGE	CenterMaskScorer(requested_output=CAGE, width=501, aggregation_type=DIFF_LOG2_SUM)	hCAGE UBERON:0002037	+	hCAGE	UBERON:0002037	cerebellum	tissue				-0.0174907	0.0174907	-0.692978
chr1:207669277:C>T	chr1:207603741-207734813							CAGE	CenterMaskScorer(requested_output=CAGE, width=501, aggregation_type=DIFF_LOG2_SUM)	hCAGE CL:0002580	+	hCAGE	CL:0002580	preadipocyte of the breast	primary_cell				-0.161337	0.161337	-0.991597
chr1:207669277:C>T	chr1:207603741-207734813							CAGE	CenterMaskScorer(requested_output=CAGE, width=501, aggregation_type=DIFF_LOG2_SUM)	hCAGE CL:0002543	-	hCAGE	CL:0002543	vein endothelial cell	primary_cell				0.023565	0.023565	0.853515
chr10:11676714:G>A	chr10:11611178-11742250							CAGE	CenterMaskScorer(requested_output=CAGE, width=501, aggregation_type=DIFF_LOG2_SUM)	hCAGE CL:0002553	+	hCAGE	CL:0002553	lung fibroblast	primary_cell				-0.0118369	0.0118369	-0.568981
chr1:207669277:C>T	chr1:207603741-207734813							CAGE	CenterMaskScorer(requested_output=CAGE, width=501, aggregation_type=DIFF_LOG2_SUM)	hCAGE CL:0002568	-	hCAGE	CL:0002568	mesenchymal stem cell of Wharton's jelly	primary_cell				-0.000253685	0.000253685	-0.126219
chr10:60025170:G>T	chr10:59959634-60090706							CAGE	CenterMaskScorer(requested_output=CAGE, width=501, aggregation_type=DIFF_LOG2_SUM)	hCAGE UBERON:0002021	+	hCAGE	UBERON:0002021	occipital lobe	tissue				-0.0173055	0.0173055	-0.70478
chr10:11676714:G>A	chr10:11611178-11742250							CAGE	CenterMaskScorer(requested_output=CAGE, width=501, aggregation_type=DIFF_LOG2_SUM)	hCAGE UBERON:0001723	+	hCAGE	UBERON:0001723	tongue	tissue				-0.0100422	0.0100422	-0.716204
chr10:60025170:G>T	chr10:59959634-60090706							CAGE	CenterMaskScorer(requested_output=CAGE, width=501, aggregation_type=DIFF_LOG2_SUM)	hCAGE CL:0002565	+	hCAGE	CL:0002565	iris pigment epithelial cell	primary_cell				0.0140641	0.0140641	0.606708
chr11:121482368:G>T	chr11:121416832-121547904							CAGE	CenterMaskScorer(requested_output=CAGE, width=501, aggregation_type=DIFF_LOG2_SUM)	hCAGE UBERON:0001987	-	hCAGE	UBERON:0001987	placenta	tissue				-0.0491194	0.0491194	-0.930376
chr1:207669277:C>T	chr1:207603741-207734813							CAGE	CenterMaskScorer(requested_output=CAGE, width=501, aggregation_type=DIFF_LOG2_SUM)	hCAGE CL:0002590	-	hCAGE	CL:0002590	smooth muscle cell of the brain vasculature	primary_cell				0.0024678	0.0024678	0.536958
chr10:60025170:G>T	chr10:59959634-60090706							CAGE	CenterMaskScorer(requested_output=CAGE, width=501, aggregation_type=DIFF_LOG2_SUM)	hCAGE UBERON:0001134	-	hCAGE	UBERON:0001134	skeletal muscle tissue	tissue				-0.0452086	0.0452086	-0.945557
chr1:207669277:C>T	chr1:207603741-207734813							CAGE	CenterMaskScorer(requested_output=CAGE, width=501, aggregation_type=DIFF_LOG2_SUM)	hCAGE UBERON:0001797	-	hCAGE	UBERON:0001797	vitreous humor	tissue				0.038413	0.038413	0.830022
chr10:60025170:G>T	chr10:59959634-60090706							CAGE	CenterMaskScorer(requested_output=CAGE, width=501, aggregation_type=DIFF_LOG2_SUM)	hCAGE UBERON:0001872	+	hCAGE	UBERON:0001872	parietal lobe	tissue				-0.0137968	0.0137968	-0.641886
chr10:80494228:C>T	chr10:80428692-80559764							CAGE	CenterMaskScorer(requested_output=CAGE, width=501, aggregation_type=DIFF_LOG2_SUM)	hCAGE UBERON:0002106	+	hCAGE	UBERON:0002106	spleen	tissue				-0.0132854	0.0132854	-0.767891
chr10:60025170:G>T	chr10:59959634-60090706							CAGE	CenterMaskScorer(requested_output=CAGE, width=501, aggregation_type=DIFF_LOG2_SUM)	hCAGE UBERON:0002369	+	hCAGE	UBERON:0002369	adrenal gland	tissue				-0.0141831	0.0141831	-0.680793
chr1:207669277:C>T	chr1:207603741-207734813							CAGE	CenterMaskScorer(requested_output=CAGE, width=501, aggregation_type=DIFF_LOG2_SUM)	hCAGE CL:0002188	-	hCAGE	CL:0002188	glomerular endothelial cell	primary_cell				0.00165212	0.00165212	0.363304
chr1:161217875:C>T	chr1:161152339-161283411							CAGE	CenterMaskScorer(requested_output=CAGE, width=501, aggregation_type=DIFF_LOG2_SUM)	hCAGE EFO:0002285	+	hCAGE	EFO:0002285	NCI-H226	cell_line				-0.0855639	0.0855639	-0.970426
chr10:60025170:G>T	chr10:59959634-60090706							CAGE	CenterMaskScorer(requested_output=CAGE, width=501, aggregation_type=DIFF_LOG2_SUM)	hCAGE UBERON:0002240	-	hCAGE	UBERON:0002240	spinal cord	tissue				-0.0517054	0.0517054	-0.927208
chr1:207669277:C>T	chr1:207603741-207734813							CAGE	CenterMaskScorer(requested_output=CAGE, width=501, aggregation_type=DIFF_LOG2_SUM)	hCAGE UBERON:0002118	+	hCAGE	UBERON:0002118	right ovary	primary_cell				-0.176068	0.176068	-0.990788
chr10:11676714:G>A	chr10:11611178-11742250							CAGE	CenterMaskScorer(requested_output=CAGE, width=501, aggregation_type=DIFF_LOG2_SUM)	hCAGE CL:0002616	+	hCAGE	CL:0002616	perirenal adipocyte cell	primary_cell				-0.00547484	0.00547484	-0.606708
chr11:121482368:G>T	chr11:121416832-121547904							CAGE	CenterMaskScorer(requested_output=CAGE, width=501, aggregation_type=DIFF_LOG2_SUM)	hCAGE CL:0001016	+	hCAGE	CL:0001016	immature CD1a-positive Langerhans cell	primary_cell				-0.0187206	0.0187206	-0.748275
chr11:121482368:G>T	chr11:121416832-121547904							CAGE	CenterMaskScorer(requested_output=CAGE, width=501, aggregation_type=DIFF_LOG2_SUM)	hCAGE CL:0000775	+	hCAGE	CL:0000775	neutrophil	primary_cell				-0.023809	0.023809	-0.853515
chr1:161217875:C>T	chr1:161152339-161283411							CAGE	CenterMaskScorer(requested_output=CAGE, width=501, aggregation_type=DIFF_LOG2_SUM)	hCAGE UBERON:0002448	-	hCAGE	UBERON:0002448	fungiform papilla	tissue				-0.00808978	0.00808978	-0.312224
chr10:80494228:C>T	chr10:80428692-80559764							CAGE	CenterMaskScorer(requested_output=CAGE, width=501, aggregation_type=DIFF_LOG2_SUM)	hCAGE CL:0000453	-	hCAGE	CL:0000453	Langerhans cell	primary_cell				0.00639486	0.00639486	0.383161
chr1:207669277:C>T	chr1:207603741-207734813							CAGE	CenterMaskScorer(requested_output=CAGE, width=501, aggregation_type=DIFF_LOG2_SUM)	hCAGE CL:0002554	+	hCAGE	CL:0002554	fibroblast of lymphatic vessel	primary_cell				-0.155497	0.155497	-0.990574
chr10:60025170:G>T	chr10:59959634-60090706							CAGE	CenterMaskScorer(requested_output=CAGE, width=501, aggregation_type=DIFF_LOG2_SUM)	hCAGE UBERON:0001301	+	hCAGE	UBERON:0001301	epididymis	tissue				-0.00114393	0.00114393	-0.160114
chr10:60025170:G>T	chr10:59959634-60090706							CAGE	CenterMaskScorer(requested_output=CAGE, width=501, aggregation_type=DIFF_LOG2_SUM)	hCAGE CL:0000214	-	hCAGE	CL:0000214	synovial cell	primary_cell				-0.00701356	0.00701356	-0.41229
chr1:207669277:C>T	chr1:207603741-207734813							CAGE	CenterMaskScorer(requested_output=CAGE, width=501, aggregation_type=DIFF_LOG2_SUM)	hCAGE CL:0002600	-	hCAGE	CL:0002600	smooth muscle cell of trachea	primary_cell				0.00690311	0.00690311	0.698927
chr11:121482368:G>T	chr11:121416832-121547904							CAGE	CenterMaskScorer(requested_output=CAGE, width=501, aggregation_type=DIFF_LOG2_SUM)	hCAGE UBERON:0000473	+	hCAGE	UBERON:0000473	testis	tissue				-0.0856693	0.0856693	-0.940451
chr11:86152038:C>A	chr11:86086502-86217574							CAGE	CenterMaskScorer(requested_output=CAGE, width=501, aggregation_type=DIFF_LOG2_SUM)	hCAGE EFO:0002791	-	hCAGE	EFO:0002791	HeLa-S3	cell_line				-0.085171	0.085171	-0.967613
chr1:207669277:C>T	chr1:207603741-207734813							CAGE	CenterMaskScorer(requested_output=CAGE, width=501, aggregation_type=DIFF_LOG2_SUM)	hCAGE CL:0002574	+	hCAGE	CL:0002574	stromal cell of pancreas	primary_cell				-0.147798	0.147798	-0.990355
chr1:207669277:C>T	chr1:207603741-207734813							CAGE	CenterMaskScorer(requested_output=CAGE, width=501, aggregation_type=DIFF_LOG2_SUM)	hCAGE CL:0000307	-	hCAGE	CL:0000307	tracheal epithelial cell	primary_cell				0.00344747	0.00344747	0.41229
chr1:207518704:G>A	chr1:207453168-207584240							PROCAP	CenterMaskScorer(requested_output=PROCAP, width=501, aggregation_type=DIFF_LOG2_SUM)	ENCSR072YCM	+	PRO-cap	EFO:0002106	A673	cell_line				-0.364132	0.364132	-0.989427
chr1:207518704:G>A	chr1:207453168-207584240							PROCAP	CenterMaskScorer(requested_output=PROCAP, width=501, aggregation_type=DIFF_LOG2_SUM)	ENCSR182QNJ	+	PRO-cap	EFO:0001099	Caco-2	cell_line				-0.0860614	0.0860614	-0.925572
chr1:207518704:G>A	chr1:207453168-207584240							PROCAP	CenterMaskScorer(requested_output=PROCAP, width=501, aggregation_type=DIFF_LOG2_SUM)	ENCSR740IPL	+	PRO-cap	EFO:0002067	K562	cell_line				-0.344417	0.344417	-0.989182
chr1:207518704:G>A	chr1:207453168-207584240							PROCAP	CenterMaskScorer(requested_output=PROCAP, width=501, aggregation_type=DIFF_LOG2_SUM)	ENCSR797DEF	+	PRO-cap	EFO:0002819	Calu3	cell_line				-0.0729621	0.0729621	-0.925572
chr1:161140557:G>A	chr1:161075021-161206093	ENSG00000238934	ENSG00000238934	snoRNA	-			RNA_SEQ	GeneMaskLFCScorer(requested_output=RNA_SEQ)	CL:0002188 total RNA-seq	-	total RNA-seq	CL:0002188	glomerular endothelial cell	primary_cell				-1.14441e-05	1.14441e-05	-0.148854
chr1:207518704:G>A	chr1:207453168-207584240							PROCAP	CenterMaskScorer(requested_output=PROCAP, width=501, aggregation_type=DIFF_LOG2_SUM)	ENCSR860TYZ	+	PRO-cap	EFO:0001200	MCF 10A	cell_line				-0.0680785	0.0680785	-0.934881
chr1:207518704:G>A	chr1:207453168-207584240							PROCAP	CenterMaskScorer(requested_output=PROCAP, width=501, aggregation_type=DIFF_LOG2_SUM)	ENCSR072YCM	-	PRO-cap	EFO:0002106	A673	cell_line				-0.32204	0.32204	-0.987586
chr1:207518704:G>A	chr1:207453168-207584240							PROCAP	CenterMaskScorer(requested_output=PROCAP, width=501, aggregation_type=DIFF_LOG2_SUM)	ENCSR182QNJ	-	PRO-cap	EFO:0001099	Caco-2	cell_line				-0.131897	0.131897	-0.953488
chr1:207518704:G>A	chr1:207453168-207584240							PROCAP	CenterMaskScorer(requested_output=PROCAP, width=501, aggregation_type=DIFF_LOG2_SUM)	ENCSR740IPL	-	PRO-cap	EFO:0002067	K562	cell_line				-0.370298	0.370298	-0.990355
chr1:207518704:G>A	chr1:207453168-207584240							PROCAP	CenterMaskScorer(requested_output=PROCAP, width=501, aggregation_type=DIFF_LOG2_SUM)	ENCSR797DEF	-	PRO-cap	EFO:0002819	Calu3	cell_line				-0.0886448	0.0886448	-0.940451
chr1:161140557:G>A	chr1:161075021-161206093	ENSG00000228917	NECTIN4-AS1	lncRNA	+			RNA_SEQ	GeneMaskLFCScorer(requested_output=RNA_SEQ)	CL:2000071 total RNA-seq	+	total RNA-seq	CL:2000071	mammary microvascular endothelial cell	primary_cell				1.14441e-05	1.14441e-05	0.280661
chr1:207518704:G>A	chr1:207453168-207584240							PROCAP	CenterMaskScorer(requested_output=PROCAP, width=501, aggregation_type=DIFF_LOG2_SUM)	ENCSR860TYZ	-	PRO-cap	EFO:0001200	MCF 10A	cell_line				-0.077955	0.077955	-0.944322
chr1:161140557:G>A	chr1:161075021-161206093	ENSG00000238934	ENSG00000238934	snoRNA	-			RNA_SEQ	GeneMaskLFCScorer(requested_output=RNA_SEQ)	CL:0010003 total RNA-seq	-	total RNA-seq	CL:0010003	epithelial cell of alveolus of lung	primary_cell				-1.09673e-05	1.09673e-05	-0.160114
chr1:161140557:G>A	chr1:161075021-161206093	ENSG00000228917	NECTIN4-AS1	lncRNA	+			RNA_SEQ	GeneMaskLFCScorer(requested_output=RNA_SEQ)	CL:0002543 total RNA-seq	+	total RNA-seq	CL:0002543	vein endothelial cell	primary_cell				1.09673e-05	1.09673e-05	0.21574
chr1:161140557:G>A	chr1:161075021-161206093	ENSG00000228917	NECTIN4-AS1	lncRNA	+			RNA_SEQ	GeneMaskLFCScorer(requested_output=RNA_SEQ)	CL:0002547 total RNA-seq	+	total RNA-seq	CL:0002547	fibroblast of the aortic adventitia	primary_cell				-1.04904e-05	1.04904e-05	-0.160114
chr1:161140557:G>A	chr1:161075021-161206093	ENSG00000228917	NECTIN4-AS1	lncRNA	+			RNA_SEQ	GeneMaskLFCScorer(requested_output=RNA_SEQ)	CL:0000746 total RNA-seq	+	total RNA-seq	CL:0000746	cardiac muscle cell	in_vitro_differentiated_cells				1.00136e-05	1.00136e-05	0.137554
chr1:161140557:G>A	chr1:161075021-161206093	ENSG00000158850	B4GALT3	protein_coding	-			RNA_SEQ	GeneMaskLFCScorer(requested_output=RNA_SEQ)	CL:0000169 total RNA-seq	-	total RNA-seq	CL:0000169	type B pancreatic cell	in_vitro_differentiated_cells				-9.86457e-06	9.86457e-06	-0.0691056
chr1:161140557:G>A	chr1:161075021-161206093	ENSG00000228917	NECTIN4-AS1	lncRNA	+			RNA_SEQ	GeneMaskLFCScorer(requested_output=RNA_SEQ)	CL:2000041 total RNA-seq	+	total RNA-seq	CL:2000041	dermis microvascular lymphatic vessel endothelial cell	primary_cell				9.53674e-06	9.53674e-06	0.204714
chr1:161140557:G>A	chr1:161075021-161206093	ENSG00000238934	ENSG00000238934	snoRNA	-			RNA_SEQ	GeneMaskLFCScorer(requested_output=RNA_SEQ)	CL:0002306 total RNA-seq	-	total RNA-seq	CL:0002306	epithelial cell of proximal tubule	primary_cell				9.53674e-06	9.53674e-06	0.160114
chr1:161140557:G>A	chr1:161075021-161206093	ENSG00000228917	NECTIN4-AS1	lncRNA	+			RNA_SEQ	GeneMaskLFCScorer(requested_output=RNA_SEQ)	CL:0011020 total RNA-seq	+	total RNA-seq	CL:0011020	neural progenitor cell	in_vitro_differentiated_cells				-9.53674e-06	9.53674e-06	-0.126219
chr1:161140557:G>A	chr1:161075021-161206093	ENSG00000158793	NIT1	protein_coding	+			RNA_SEQ	GeneMaskLFCScorer(requested_output=RNA_SEQ)	CL:2000094 total RNA-seq	+	total RNA-seq	CL:2000094	nasal cavity respiratory epithelium epithelial cell of viscerocranial mucosa	primary_cell				9.17911e-06	9.17911e-06	0.204714
chr1:161140557:G>A	chr1:161075021-161206093	ENSG00000228917	NECTIN4-AS1	lncRNA	+			RNA_SEQ	GeneMaskLFCScorer(requested_output=RNA_SEQ)	CL:2000040 total RNA-seq	+	total RNA-seq	CL:2000040	bladder microvascular endothelial cell	primary_cell				8.58307e-06	8.58307e-06	0.182508
chr1:161140557:G>A	chr1:161075021-161206093	ENSG00000228917	NECTIN4-AS1	lncRNA	+			RNA_SEQ	GeneMaskLFCScorer(requested_output=RNA_SEQ)	CL:2000010 total RNA-seq	+	total RNA-seq	CL:2000010	dermis blood vessel endothelial cell	primary_cell				8.10623e-06	8.10623e-06	0.193636
chr1:161140557:G>A	chr1:161075021-161206093	ENSG00000238934	ENSG00000238934	snoRNA	-			RNA_SEQ	GeneMaskLFCScorer(requested_output=RNA_SEQ)	CL:0002098 total RNA-seq	-	total RNA-seq	CL:0002098	regular cardiac myocyte	primary_cell				-8.10623e-06	8.10623e-06	-0.103452
chr1:161140557:G>A	chr1:161075021-161206093	ENSG00000158793	NIT1	protein_coding	+			RNA_SEQ	GeneMaskLFCScorer(requested_output=RNA_SEQ)	CL:0010002 total RNA-seq	+	total RNA-seq	CL:0010002	epithelial cell of umbilical artery	primary_cell				7.62939e-06	7.62939e-06	0.226711
chr1:161140557:G>A	chr1:161075021-161206093	ENSG00000238934	ENSG00000238934	snoRNA	-			RNA_SEQ	GeneMaskLFCScorer(requested_output=RNA_SEQ)	CL:0002366 total RNA-seq	-	total RNA-seq	CL:0002366	myometrial cell	primary_cell				7.62939e-06	7.62939e-06	0.193636
chr1:161140557:G>A	chr1:161075021-161206093	ENSG00000228917	NECTIN4-AS1	lncRNA	+			RNA_SEQ	GeneMaskLFCScorer(requested_output=RNA_SEQ)	CL:0002618 total RNA-seq	+	total RNA-seq	CL:0002618	endothelial cell of umbilical vein	primary_cell				6.67572e-06	6.67572e-06	0.21574
chr1:161140557:G>A	chr1:161075021-161206093	ENSG00000228917	NECTIN4-AS1	lncRNA	+			RNA_SEQ	GeneMaskLFCScorer(requested_output=RNA_SEQ)	CL:2000016 total RNA-seq	+	total RNA-seq	CL:2000016	lung microvascular endothelial cell	primary_cell				6.67572e-06	6.67572e-06	0.193636
chr1:161140557:G>A	chr1:161075021-161206093	ENSG00000238934	ENSG00000238934	snoRNA	-			RNA_SEQ	GeneMaskLFCScorer(requested_output=RNA_SEQ)	CL:0000127 total RNA-seq	-	total RNA-seq	CL:0000127	astrocyte	primary_cell				-6.19888e-06	6.19888e-06	-0.148854
chr1:161140557:G>A	chr1:161075021-161206093	ENSG00000228917	NECTIN4-AS1	lncRNA	+			RNA_SEQ	GeneMaskLFCScorer(requested_output=RNA_SEQ)	CL:0000897 total RNA-seq	+	total RNA-seq	CL:0000897	CD4-positive, alpha-beta memory T cell	primary_cell				-6.19888e-06	6.19888e-06	-0.0691056
chr1:161140557:G>A	chr1:161075021-161206093	ENSG00000228917	NECTIN4-AS1	lncRNA	+			RNA_SEQ	GeneMaskLFCScorer(requested_output=RNA_SEQ)	CL:0000236 total RNA-seq	+	total RNA-seq	CL:0000236	B cell	primary_cell				-5.72205e-06	5.72205e-06	-0.0576161
chr1:161140557:G>A	chr1:161075021-161206093	ENSG00000238934	ENSG00000238934	snoRNA	-			RNA_SEQ	GeneMaskLFCScorer(requested_output=RNA_SEQ)	CL:2000093 total RNA-seq	-	total RNA-seq	CL:2000093	bronchus fibroblast of lung	primary_cell				5.72205e-06	5.72205e-06	0.171333
chr1:161140557:G>A	chr1:161075021-161206093	ENSG00000228917	NECTIN4-AS1	lncRNA	+			RNA_SEQ	GeneMaskLFCScorer(requested_output=RNA_SEQ)	CL:0000899 total RNA-seq	+	total RNA-seq	CL:0000899	T-helper 17 cell	primary_cell				-5.72205e-06	5.72205e-06	-0.0691056
chr1:161140557:G>A	chr1:161075021-161206093	ENSG00000228917	NECTIN4-AS1	lncRNA	+			RNA_SEQ	GeneMaskLFCScorer(requested_output=RNA_SEQ)	CL:0000623 total RNA-seq	+	total RNA-seq	CL:0000623	natural killer cell	primary_cell				-5.24521e-06	5.24521e-06	-0.0345942
chr1:161140557:G>A	chr1:161075021-161206093	ENSG00000228917	NECTIN4-AS1	lncRNA	+			RNA_SEQ	GeneMaskLFCScorer(requested_output=RNA_SEQ)	CL:0000625 total RNA-seq	+	total RNA-seq	CL:0000625	CD8-positive, alpha-beta T cell	primary_cell				-4.76837e-06	4.76837e-06	-0.0691056
chr1:161140557:G>A	chr1:161075021-161206093	ENSG00000238934	ENSG00000238934	snoRNA	-			RNA_SEQ	GeneMaskLFCScorer(requested_output=RNA_SEQ)	CL:2000071 total RNA-seq	-	total RNA-seq	CL:2000071	mammary microvascular endothelial cell	primary_cell				-4.76837e-06	4.76837e-06	-0.137554
chr1:161140557:G>A	chr1:161075021-161206093	ENSG00000238934	ENSG00000238934	snoRNA	-			RNA_SEQ	GeneMaskLFCScorer(requested_output=RNA_SEQ)	CL:0000138 total RNA-seq	-	total RNA-seq	CL:0000138	chondrocyte	in_vitro_differentiated_cells				4.29153e-06	4.29153e-06	0.0920268
chr1:161140557:G>A	chr1:161075021-161206093	ENSG00000228917	NECTIN4-AS1	lncRNA	+			RNA_SEQ	GeneMaskLFCScorer(requested_output=RNA_SEQ)	CL:0000084 total RNA-seq	+	total RNA-seq	CL:0000084	T-cell	primary_cell				-4.29153e-06	4.29153e-06	-0.0345942
chr1:161140557:G>A	chr1:161075021-161206093	ENSG00000228917	NECTIN4-AS1	lncRNA	+			RNA_SEQ	GeneMaskLFCScorer(requested_output=RNA_SEQ)	CL:2000018 total RNA-seq	+	total RNA-seq	CL:2000018	endothelial cell of coronary artery	primary_cell				3.8147e-06	3.8147e-06	0.114851
chr1:161140557:G>A	chr1:161075021-161206093	ENSG00000228917	NECTIN4-AS1	lncRNA	+			RNA_SEQ	GeneMaskLFCScorer(requested_output=RNA_SEQ)	CL:0000900 total RNA-seq	+	total RNA-seq	CL:0000900	naive thymus-derived CD8-positive, alpha-beta T cell	primary_cell				-3.8147e-06	3.8147e-06	-0.0345942
chr1:161140557:G>A	chr1:161075021-161206093	ENSG00000228917	NECTIN4-AS1	lncRNA	+			RNA_SEQ	GeneMaskLFCScorer(requested_output=RNA_SEQ)	CL:0002545 total RNA-seq	+	total RNA-seq	CL:0002545	thoracic aorta endothelial cell	primary_cell				3.8147e-06	3.8147e-06	0.148854
chr1:161140557:G>A	chr1:161075021-161206093	ENSG00000238934	ENSG00000238934	snoRNA	-			RNA_SEQ	GeneMaskLFCScorer(requested_output=RNA_SEQ)	CL:2000068 total RNA-seq	-	total RNA-seq	CL:2000068	pericardium fibroblast	primary_cell				-3.33786e-06	3.33786e-06	-0.137554
chr1:161140557:G>A	chr1:161075021-161206093	ENSG00000238934	ENSG00000238934	snoRNA	-			RNA_SEQ	GeneMaskLFCScorer(requested_output=RNA_SEQ)	CL:2000067 total RNA-seq	-	total RNA-seq	CL:2000067	cardiac atrium fibroblast	primary_cell				-2.86102e-06	2.86102e-06	-0.137554
chr1:161140557:G>A	chr1:161075021-161206093	ENSG00000228917	NECTIN4-AS1	lncRNA	+			RNA_SEQ	GeneMaskLFCScorer(requested_output=RNA_SEQ)	CL:0000624 total RNA-seq	+	total RNA-seq	CL:0000624	CD4-positive, alpha-beta T cell	primary_cell				-2.86102e-06	2.86102e-06	-0.0461112
chr1:161140557:G>A	chr1:161075021-161206093	ENSG00000228917	NECTIN4-AS1	lncRNA	+			RNA_SEQ	GeneMaskLFCScorer(requested_output=RNA_SEQ)	CL:0000909 total RNA-seq	+	total RNA-seq	CL:0000909	CD8-positive, alpha-beta memory T cell	primary_cell				-2.86102e-06	2.86102e-06	-0.0576161
chr1:161140557:G>A	chr1:161075021-161206093	ENSG00000228917	NECTIN4-AS1	lncRNA	+			RNA_SEQ	GeneMaskLFCScorer(requested_output=RNA_SEQ)	CL:1001568 total RNA-seq	+	total RNA-seq	CL:1001568	pulmonary artery endothelial cell	primary_cell				-2.86102e-06	2.86102e-06	-0.126219
chr1:161140557:G>A	chr1:161075021-161206093	ENSG00000238934	ENSG00000238934	snoRNA	-			RNA_SEQ	GeneMaskLFCScorer(requested_output=RNA_SEQ)	CL:2000092 total RNA-seq	-	total RNA-seq	CL:2000092	hair follicular keratinocyte	primary_cell				2.38419e-06	2.38419e-06	0.114851
chr1:161140557:G>A	chr1:161075021-161206093	ENSG00000143258	USP21	protein_coding	+			RNA_SEQ	GeneMaskLFCScorer(requested_output=RNA_SEQ)	CL:0000895 total RNA-seq	+	total RNA-seq	CL:0000895	naive thymus-derived CD4-positive, alpha-beta T cell	primary_cell				2.38419e-06	2.38419e-06	0.0345942
chr1:161140557:G>A	chr1:161075021-161206093	ENSG00000228917	NECTIN4-AS1	lncRNA	+			RNA_SEQ	GeneMaskLFCScorer(requested_output=RNA_SEQ)	CL:0000792 total RNA-seq	+	total RNA-seq	CL:0000792	CD4-positive, CD25-positive, alpha-beta regulatory T cell	primary_cell				-1.90735e-06	1.90735e-06	-0.0461112
chr1:161140557:G>A	chr1:161075021-161206093	ENSG00000228917	NECTIN4-AS1	lncRNA	+			RNA_SEQ	GeneMaskLFCScorer(requested_output=RNA_SEQ)	CL:2000011 total RNA-seq	+	total RNA-seq	CL:2000011	dermis lymphatic vessel endothelial cell	primary_cell				1.43051e-06	1.43051e-06	0.0461112
chr1:161140557:G>A	chr1:161075021-161206093	ENSG00000238934	ENSG00000238934	snoRNA	-			RNA_SEQ	GeneMaskLFCScorer(requested_output=RNA_SEQ)	CL:0002577 total RNA-seq	-	total RNA-seq	CL:0002577	placental epithelial cell	primary_cell				1.43051e-06	1.43051e-06	0.0230679
chr1:161140557:G>A	chr1:161075021-161206093	ENSG00000238934	ENSG00000238934	snoRNA	-			RNA_SEQ	GeneMaskLFCScorer(requested_output=RNA_SEQ)	CL:0002592 total RNA-seq	-	total RNA-seq	CL:0002592	smooth muscle cell of the coronary artery	primary_cell				-1.43051e-06	1.43051e-06	-0.0345942
chr1:161140557:G>A	chr1:161075021-161206093	ENSG00000228917	NECTIN4-AS1	lncRNA	+			RNA_SEQ	GeneMaskLFCScorer(requested_output=RNA_SEQ)	CL:0010002 total RNA-seq	+	total RNA-seq	CL:0010002	epithelial cell of umbilical artery	primary_cell				-9.53674e-07	9.53674e-07	-0.0461112
chr1:161140557:G>A	chr1:161075021-161206093	ENSG00000238934	ENSG00000238934	snoRNA	-			RNA_SEQ	GeneMaskLFCScorer(requested_output=RNA_SEQ)	CL:0000137 total RNA-seq	-	total RNA-seq	CL:0000137	osteocyte	in_vitro_differentiated_cells				9.53674e-07	9.53674e-07	0.0345942
chr1:161140557:G>A	chr1:161075021-161206093	ENSG00000143217	NECTIN4	protein_coding	-			RNA_SEQ	GeneMaskLFCScorer(requested_output=RNA_SEQ)	CL:0011012 total RNA-seq	-	total RNA-seq	CL:0011012	neural crest cell	in_vitro_differentiated_cells				4.76837e-07	4.76837e-07	0.0115355
chr1:161217875:C>T	chr1:161152339-161283411	ENSG00000158874	APOA2	protein_coding	-			RNA_SEQ	GeneMaskLFCScorer(requested_output=RNA_SEQ)	CL:0000192 total RNA-seq	-	total RNA-seq	CL:0000192	smooth muscle cell	in_vitro_differentiated_cells				-0.017436	0.017436	-0.999121
chr1:161217875:C>T	chr1:161152339-161283411	ENSG00000158874	APOA2	protein_coding	-			RNA_SEQ	GeneMaskLFCScorer(requested_output=RNA_SEQ)	CL:0000746 total RNA-seq	-	total RNA-seq	CL:0000746	cardiac muscle cell	in_vitro_differentiated_cells				-0.0170803	0.0170803	-0.998867
chr1:161217875:C>T	chr1:161152339-161283411	ENSG00000158869	FCER1G	protein_coding	+			RNA_SEQ	GeneMaskLFCScorer(requested_output=RNA_SEQ)	CL:2000071 total RNA-seq	+	total RNA-seq	CL:2000071	mammary microvascular endothelial cell	primary_cell				0.0167613	0.0167613	0.9991
chr1:161217875:C>T	chr1:161152339-161283411	ENSG00000158869	FCER1G	protein_coding	+			RNA_SEQ	GeneMaskLFCScorer(requested_output=RNA_SEQ)	CL:1001568 total RNA-seq	+	total RNA-seq	CL:1001568	pulmonary artery endothelial cell	primary_cell				0.0157137	0.0157137	0.999079
chr1:161217875:C>T	chr1:161152339-161283411	ENSG00000158869	FCER1G	protein_coding	+			RNA_SEQ	GeneMaskLFCScorer(requested_output=RNA_SEQ)	CL:2000011 total RNA-seq	+	total RNA-seq	CL:2000011	dermis lymphatic vessel endothelial cell	primary_cell				0.0156918	0.0156918	0.999121
chr1:161217875:C>T	chr1:161152339-161283411	ENSG00000158869	FCER1G	protein_coding	+			RNA_SEQ	GeneMaskLFCScorer(requested_output=RNA_SEQ)	CL:1000458 total RNA-seq	+	total RNA-seq	CL:1000458	melanocyte of skin	primary_cell				0.0152116	0.0152116	0.9991
chr1:161217875:C>T	chr1:161152339-161283411	ENSG00000158869	FCER1G	protein_coding	+			RNA_SEQ	GeneMaskLFCScorer(requested_output=RNA_SEQ)	CL:0002540 total RNA-seq	+	total RNA-seq	CL:0002540	mesenchymal stem cell of the bone marrow	primary_cell				0.0151765	0.0151765	0.999079
chr1:161217875:C>T	chr1:161152339-161283411	ENSG00000158869	FCER1G	protein_coding	+			RNA_SEQ	GeneMaskLFCScorer(requested_output=RNA_SEQ)	CL:2000010 total RNA-seq	+	total RNA-seq	CL:2000010	dermis blood vessel endothelial cell	primary_cell				0.015156	0.015156	0.999013
chr1:161217875:C>T	chr1:161152339-161283411	ENSG00000158869	FCER1G	protein_coding	+			RNA_SEQ	GeneMaskLFCScorer(requested_output=RNA_SEQ)	CL:2000041 total RNA-seq	+	total RNA-seq	CL:2000041	dermis microvascular lymphatic vessel endothelial cell	primary_cell				0.0150032	0.0150032	0.999013
chr1:161217875:C>T	chr1:161152339-161283411	ENSG00000158869	FCER1G	protein_coding	+			RNA_SEQ	GeneMaskLFCScorer(requested_output=RNA_SEQ)	CL:2000016 total RNA-seq	+	total RNA-seq	CL:2000016	lung microvascular endothelial cell	primary_cell				0.0146365	0.0146365	0.999036
chr1:161217875:C>T	chr1:161152339-161283411	ENSG00000158874	APOA2	protein_coding	-			RNA_SEQ	GeneMaskLFCScorer(requested_output=RNA_SEQ)	CL:0011020 total RNA-seq	-	total RNA-seq	CL:0011020	neural progenitor cell	in_vitro_differentiated_cells				-0.0145402	0.0145402	-0.998786
chr1:161217875:C>T	chr1:161152339-161283411	ENSG00000158869	FCER1G	protein_coding	+			RNA_SEQ	GeneMaskLFCScorer(requested_output=RNA_SEQ)	CL:0002591 total RNA-seq	+	total RNA-seq	CL:0002591	smooth muscle cell of the pulmonary artery	primary_cell				0.0143127	0.0143127	0.999079
chr1:161217875:C>T	chr1:161152339-161283411	ENSG00000158869	FCER1G	protein_coding	+			RNA_SEQ	GeneMaskLFCScorer(requested_output=RNA_SEQ)	CL:0002543 total RNA-seq	+	total RNA-seq	CL:0002543	vein endothelial cell	primary_cell				0.0142789	0.0142789	0.998918
chr1:161217875:C>T	chr1:161152339-161283411	ENSG00000158869	FCER1G	protein_coding	+			RNA_SEQ	GeneMaskLFCScorer(requested_output=RNA_SEQ)	CL:2000040 total RNA-seq	+	total RNA-seq	CL:2000040	bladder microvascular endothelial cell	primary_cell				0.0140772	0.0140772	0.998918
chr1:161217875:C>T	chr1:161152339-161283411	ENSG00000158869	FCER1G	protein_coding	+			RNA_SEQ	GeneMaskLFCScorer(requested_output=RNA_SEQ)	CL:0002551 total RNA-seq	+	total RNA-seq	CL:0002551	fibroblast of dermis	primary_cell				0.0138001	0.0138001	0.999058
chr1:161217875:C>T	chr1:161152339-161283411	ENSG00000158869	FCER1G	protein_coding	+			RNA_SEQ	GeneMaskLFCScorer(requested_output=RNA_SEQ)	CL:0002570 total RNA-seq	+	total RNA-seq	CL:0002570	mesenchymal stem cell of adipose	primary_cell				0.0134964	0.0134964	0.998967
chr1:161217875:C>T	chr1:161152339-161283411	ENSG00000158869	FCER1G	protein_coding	+			RNA_SEQ	GeneMaskLFCScorer(requested_output=RNA_SEQ)	CL:0002545 total RNA-seq	+	total RNA-seq	CL:0002545	thoracic aorta endothelial cell	primary_cell				0.0133405	0.0133405	0.998893
chr1:161217875:C>T	chr1:161152339-161283411	ENSG00000158869	FCER1G	protein_coding	+			RNA_SEQ	GeneMaskLFCScorer(requested_output=RNA_SEQ)	CL:0000223 total RNA-seq	+	total RNA-seq	CL:0000223	endodermal cell	in_vitro_differentiated_cells				-0.0132592	0.0132592	-0.998699
chr1:161217875:C>T	chr1:161152339-161283411	ENSG00000158874	APOA2	protein_coding	-			RNA_SEQ	GeneMaskLFCScorer(requested_output=RNA_SEQ)	CL:0011019 total RNA-seq	-	total RNA-seq	CL:0011019	mesothelial cell of epicardium	in_vitro_differentiated_cells				-0.0131192	0.0131192	-0.998471
chr1:161217875:C>T	chr1:161152339-161283411	ENSG00000158869	FCER1G	protein_coding	+			RNA_SEQ	GeneMaskLFCScorer(requested_output=RNA_SEQ)	CL:2000066 total RNA-seq	+	total RNA-seq	CL:2000066	cardiac ventricle fibroblast	primary_cell				0.0131187	0.0131187	0.998943
chr1:161217875:C>T	chr1:161152339-161283411	ENSG00000158869	FCER1G	protein_coding	+			RNA_SEQ	GeneMaskLFCScorer(requested_output=RNA_SEQ)	CL:0002539 total RNA-seq	+	total RNA-seq	CL:0002539	aortic smooth muscle cell	primary_cell				0.0130785	0.0130785	0.99899
chr1:161217875:C>T	chr1:161152339-161283411	ENSG00000158869	FCER1G	protein_coding	+			RNA_SEQ	GeneMaskLFCScorer(requested_output=RNA_SEQ)	CL:0002583 total RNA-seq	+	total RNA-seq	CL:0002583	subcutaneous preadipocyte	primary_cell				0.012732	0.012732	0.998967
chr1:161217875:C>T	chr1:161152339-161283411	ENSG00000158869	FCER1G	protein_coding	+			RNA_SEQ	GeneMaskLFCScorer(requested_output=RNA_SEQ)	CL:0002188 total RNA-seq	+	total RNA-seq	CL:0002188	glomerular endothelial cell	primary_cell				0.0124786	0.0124786	0.998471
chr1:161217875:C>T	chr1:161152339-161283411	ENSG00000158869	FCER1G	protein_coding	+			RNA_SEQ	GeneMaskLFCScorer(requested_output=RNA_SEQ)	CL:2000067 total RNA-seq	+	total RNA-seq	CL:2000067	cardiac atrium fibroblast	primary_cell				0.0124149	0.0124149	0.998786
chr1:161217875:C>T	chr1:161152339-161283411	ENSG00000158869	FCER1G	protein_coding	+			RNA_SEQ	GeneMaskLFCScorer(requested_output=RNA_SEQ)	CL:0002618 total RNA-seq	+	total RNA-seq	CL:0002618	endothelial cell of umbilical vein	primary_cell				0.012296	0.012296	0.998399
chr1:161217875:C>T	chr1:161152339-161283411	ENSG00000158869	FCER1G	protein_coding	+			RNA_SEQ	GeneMaskLFCScorer(requested_output=RNA_SEQ)	CL:2000007 total RNA-seq	+	total RNA-seq	CL:2000007	articular chondrocyte of knee joint	primary_cell				0.012146	0.012146	0.998918
chr1:161217875:C>T	chr1:161152339-161283411	ENSG00000158869	FCER1G	protein_coding	+			RNA_SEQ	GeneMaskLFCScorer(requested_output=RNA_SEQ)	CL:0002600 total RNA-seq	+	total RNA-seq	CL:0002600	smooth muscle cell of trachea	primary_cell				0.0118961	0.0118961	0.998668
chr1:161217875:C>T	chr1:161152339-161283411	ENSG00000158869	FCER1G	protein_coding	+			RNA_SEQ	GeneMaskLFCScorer(requested_output=RNA_SEQ)	CL:0002553 total RNA-seq	+	total RNA-seq	CL:0002553	fibroblast of lung	primary_cell				0.0115602	0.0115602	0.998728
chr1:161217875:C>T	chr1:161152339-161283411	ENSG00000158869	FCER1G	protein_coding	+			RNA_SEQ	GeneMaskLFCScorer(requested_output=RNA_SEQ)	CL:0002098 total RNA-seq	+	total RNA-seq	CL:0002098	regular cardiac myocyte	primary_cell				0.011281	0.011281	0.998637
chr1:161217875:C>T	chr1:161152339-161283411	ENSG00000158874	APOA2	protein_coding	-			RNA_SEQ	GeneMaskLFCScorer(requested_output=RNA_SEQ)	CL:0000100 total RNA-seq	.	total RNA-seq	CL:0000100	motor neuron	in_vitro_differentiated_cells				-0.01126	0.01126	-0.998668
chr1:161217875:C>T	chr1:161152339-161283411	ENSG00000158869	FCER1G	protein_coding	+			RNA_SEQ	GeneMaskLFCScorer(requested_output=RNA_SEQ)	CL:0000594 total RNA-seq	+	total RNA-seq	CL:0000594	skeletal muscle satellite cell	primary_cell				0.0112143	0.0112143	0.998606
chr1:161217875:C>T	chr1:161152339-161283411	ENSG00000158869	FCER1G	protein_coding	+			RNA_SEQ	GeneMaskLFCScorer(requested_output=RNA_SEQ)	CL:2000018 total RNA-seq	+	total RNA-seq	CL:2000018	endothelial cell of coronary artery	primary_cell				0.0109501	0.0109501	0.998203
chr1:161217875:C>T	chr1:161152339-161283411	ENSG00000158869	FCER1G	protein_coding	+			RNA_SEQ	GeneMaskLFCScorer(requested_output=RNA_SEQ)	CL:0000062 total RNA-seq	+	total RNA-seq	CL:0000062	osteoblast	primary_cell				0.0108328	0.0108328	0.998637
chr1:161217875:C>T	chr1:161152339-161283411	ENSG00000158874	APOA2	protein_coding	-			RNA_SEQ	GeneMaskLFCScorer(requested_output=RNA_SEQ)	CL:0000679 total RNA-seq	-	total RNA-seq	CL:0000679	glutamatergic neuron	in_vitro_differentiated_cells				-0.0108113	0.0108113	-0.997839
chr1:161217875:C>T	chr1:161152339-161283411	ENSG00000158869	FCER1G	protein_coding	+			RNA_SEQ	GeneMaskLFCScorer(requested_output=RNA_SEQ)	CL:0002547 total RNA-seq	+	total RNA-seq	CL:0002547	fibroblast of the aortic adventitia	primary_cell				0.0104799	0.0104799	0.99854
chr1:161217875:C>T	chr1:161152339-161283411	ENSG00000158869	FCER1G	protein_coding	+			RNA_SEQ	GeneMaskLFCScorer(requested_output=RNA_SEQ)	CL:0002598 total RNA-seq	+	total RNA-seq	CL:0002598	bronchial smooth muscle cell	primary_cell				0.0102439	0.0102439	0.998244
chr1:161217875:C>T	chr1:161152339-161283411	ENSG00000158869	FCER1G	protein_coding	+			RNA_SEQ	GeneMaskLFCScorer(requested_output=RNA_SEQ)	CL:0000187 total RNA-seq	+	total RNA-seq	CL:0000187	myocyte	in_vitro_differentiated_cells				0.0102265	0.0102265	0.996803
chr1:161217875:C>T	chr1:161152339-161283411	ENSG00000158869	FCER1G	protein_coding	+			RNA_SEQ	GeneMaskLFCScorer(requested_output=RNA_SEQ)	CL:0000346 total RNA-seq	+	total RNA-seq	CL:0000346	hair follicle dermal papilla cell	primary_cell				0.0101719	0.0101719	0.998284
chr1:161217875:C>T	chr1:161152339-161283411	ENSG00000158869	FCER1G	protein_coding	+			RNA_SEQ	GeneMaskLFCScorer(requested_output=RNA_SEQ)	CL:0000515 total RNA-seq	+	total RNA-seq	CL:0000515	skeletal muscle myoblast	primary_cell				0.0100992	0.0100992	0.997684
chr1:161217875:C>T	chr1:161152339-161283411	ENSG00000158869	FCER1G	protein_coding	+			RNA_SEQ	GeneMaskLFCScorer(requested_output=RNA_SEQ)	CL:0002366 total RNA-seq	+	total RNA-seq	CL:0002366	myometrial cell	primary_cell				0.00985098	0.00985098	0.997519
chr1:161217875:C>T	chr1:161152339-161283411	ENSG00000158869	FCER1G	protein_coding	+			RNA_SEQ	GeneMaskLFCScorer(requested_output=RNA_SEQ)	CL:0010002 total RNA-seq	+	total RNA-seq	CL:0010002	epithelial cell of umbilical artery	primary_cell				0.00961828	0.00961828	0.997402
chr1:161217875:C>T	chr1:161152339-161283411	ENSG00000158874	APOA2	protein_coding	-			RNA_SEQ	GeneMaskLFCScorer(requested_output=RNA_SEQ)	CL:2000068 total RNA-seq	-	total RNA-seq	CL:2000068	pericardium fibroblast	primary_cell				-0.00927162	0.00927162	-0.997402
chr1:161217875:C>T	chr1:161152339-161283411	ENSG00000158874	APOA2	protein_coding	-			RNA_SEQ	GeneMaskLFCScorer(requested_output=RNA_SEQ)	CL:0000115 total RNA-seq	-	total RNA-seq	CL:0000115	endothelial cell	in_vitro_differentiated_cells				-0.00908279	0.00908279	-0.996652
chr1:161217875:C>T	chr1:161152339-161283411	ENSG00000158869	FCER1G	protein_coding	+			RNA_SEQ	GeneMaskLFCScorer(requested_output=RNA_SEQ)	CL:2000068 total RNA-seq	+	total RNA-seq	CL:2000068	pericardium fibroblast	primary_cell				0.00892687	0.00892687	0.997341
chr1:161217875:C>T	chr1:161152339-161283411	ENSG00000248485	PCP4L1	protein_coding	+			RNA_SEQ	GeneMaskLFCScorer(requested_output=RNA_SEQ)	CL:0000236 total RNA-seq	+	total RNA-seq	CL:0000236	B cell	primary_cell				0.0087986	0.0087986	0.987867
chr1:161217875:C>T	chr1:161152339-161283411	ENSG00000284035	MIR5187	miRNA	+			RNA_SEQ	GeneMaskLFCScorer(requested_output=RNA_SEQ)	CL:0000515 total RNA-seq	+	total RNA-seq	CL:0000515	skeletal muscle myoblast	primary_cell				0.00856853	0.00856853	0.996329
chr1:161217875:C>T	chr1:161152339-161283411	ENSG00000158874	APOA2	protein_coding	-			RNA_SEQ	GeneMaskLFCScorer(requested_output=RNA_SEQ)	CL:0011012 total RNA-seq	-	total RNA-seq	CL:0011012	neural crest cell	in_vitro_differentiated_cells				-0.00856447	0.00856447	-0.996067
chr1:161217875:C>T	chr1:161152339-161283411	ENSG00000158869	FCER1G	protein_coding	+			RNA_SEQ	GeneMaskLFCScorer(requested_output=RNA_SEQ)	CL:0002597 total RNA-seq	+	total RNA-seq	CL:0002597	smooth muscle cell of bladder	primary_cell				0.00841212	0.00841212	0.997279
chr1:161217875:C>T	chr1:161152339-161283411	ENSG00000158869	FCER1G	protein_coding	+			RNA_SEQ	GeneMaskLFCScorer(requested_output=RNA_SEQ)	CL:0000897 total RNA-seq	+	total RNA-seq	CL:0000897	CD4-positive, alpha-beta memory T cell	primary_cell				0.00805247	0.00805247	0.990355
chr1:161217875:C>T	chr1:161152339-161283411	ENSG00000158869	FCER1G	protein_coding	+			RNA_SEQ	GeneMaskLFCScorer(requested_output=RNA_SEQ)	CL:0002372 total RNA-seq	+	total RNA-seq	CL:0002372	myotube	in_vitro_differentiated_cells				0.00791764	0.00791764	0.994933
chr1:161217875:C>T	chr1:161152339-161283411	ENSG00000158869	FCER1G	protein_coding	+			RNA_SEQ	GeneMaskLFCScorer(requested_output=RNA_SEQ)	CL:0002592 total RNA-seq	+	total RNA-seq	CL:0002592	smooth muscle cell of the coronary artery	primary_cell				0.0075891	0.0075891	0.995687
chr1:161217875:C>T	chr1:161152339-161283411	ENSG00000158874	APOA2	protein_coding	-			RNA_SEQ	GeneMaskLFCScorer(requested_output=RNA_SEQ)	CL:0002351 total RNA-seq	-	total RNA-seq	CL:0002351	progenitor cell of endocrine pancreas	in_vitro_differentiated_cells				-0.00758502	0.00758502	-0.994048
chr1:161217875:C>T	chr1:161152339-161283411	ENSG00000158869	FCER1G	protein_coding	+			RNA_SEQ	GeneMaskLFCScorer(requested_output=RNA_SEQ)	CL:2000078 total RNA-seq	+	total RNA-seq	CL:2000078	placental pericyte	primary_cell				0.00708675	0.00708675	0.994695
chr1:161217875:C>T	chr1:161152339-161283411	ENSG00000158874	APOA2	protein_coding	-			RNA_SEQ	GeneMaskLFCScorer(requested_output=RNA_SEQ)	CL:0000223 total RNA-seq	-	total RNA-seq	CL:0000223	endodermal cell	in_vitro_differentiated_cells				-0.00694859	0.00694859	-0.991597
chr1:161217875:C>T	chr1:161152339-161283411	ENSG00000224985	ENSG00000224985	lncRNA	-			RNA_SEQ	GeneMaskLFCScorer(requested_output=RNA_SEQ)	CL:0002372 total RNA-seq	-	total RNA-seq	CL:0002372	myotube	in_vitro_differentiated_cells				0.00693607	0.00693607	0.991201
chr1:161217875:C>T	chr1:161152339-161283411	ENSG00000158869	FCER1G	protein_coding	+			RNA_SEQ	GeneMaskLFCScorer(requested_output=RNA_SEQ)	CL:0002351 total RNA-seq	+	total RNA-seq	CL:0002351	progenitor cell of endocrine pancreas	in_vitro_differentiated_cells				-0.00683928	0.00683928	-0.993767
chr1:161217875:C>T	chr1:161152339-161283411	ENSG00000248485	PCP4L1	protein_coding	+			RNA_SEQ	GeneMaskLFCScorer(requested_output=RNA_SEQ)	CL:0000842 total RNA-seq	+	total RNA-seq	CL:0000842	mononuclear cell	primary_cell				0.0066967	0.0066967	0.987867
chr1:161217875:C>T	chr1:161152339-161283411	ENSG00000284035	MIR5187	miRNA	+			RNA_SEQ	GeneMaskLFCScorer(requested_output=RNA_SEQ)	CL:2000068 total RNA-seq	+	total RNA-seq	CL:2000068	pericardium fibroblast	primary_cell				0.00668955	0.00668955	0.993474
chr1:161217875:C>T	chr1:161152339-161283411	ENSG00000158869	FCER1G	protein_coding	+			RNA_SEQ	GeneMaskLFCScorer(requested_output=RNA_SEQ)	CL:0000900 total RNA-seq	+	total RNA-seq	CL:0000900	naive thymus-derived CD8-positive, alpha-beta T cell	primary_cell				0.00645232	0.00645232	0.977498
chr1:161217875:C>T	chr1:161152339-161283411	ENSG00000158869	FCER1G	protein_coding	+			RNA_SEQ	GeneMaskLFCScorer(requested_output=RNA_SEQ)	CL:0000837 total RNA-seq	+	total RNA-seq	CL:0000837	hematopoietic multipotent progenitor cell	in_vitro_differentiated_cells				0.00643642	0.00643642	0.981255
chr1:161217875:C>T	chr1:161152339-161283411	ENSG00000284035	MIR5187	miRNA	+			RNA_SEQ	GeneMaskLFCScorer(requested_output=RNA_SEQ)	CL:0000137 total RNA-seq	+	total RNA-seq	CL:0000137	osteocyte	in_vitro_differentiated_cells				0.00630212	0.00630212	0.993474
chr1:161217875:C>T	chr1:161152339-161283411	ENSG00000290115	ENSG00000290115	lncRNA	-			RNA_SEQ	GeneMaskLFCScorer(requested_output=RNA_SEQ)	CL:0011012 total RNA-seq	-	total RNA-seq	CL:0011012	neural crest cell	in_vitro_differentiated_cells				-0.00621414	0.00621414	-0.989182
chr1:161217875:C>T	chr1:161152339-161283411	ENSG00000158869	FCER1G	protein_coding	+			RNA_SEQ	GeneMaskLFCScorer(requested_output=RNA_SEQ)	CL:2000093 total RNA-seq	+	total RNA-seq	CL:2000093	bronchus fibroblast of lung	primary_cell				0.00619268	0.00619268	0.989902
chr1:161217875:C>T	chr1:161152339-161283411	ENSG00000158869	FCER1G	protein_coding	+			RNA_SEQ	GeneMaskLFCScorer(requested_output=RNA_SEQ)	CL:0002327 total RNA-seq	+	total RNA-seq	CL:0002327	mammary epithelial cell	primary_cell				0.0061841	0.0061841	0.992679
chr1:161217875:C>T	chr1:161152339-161283411	ENSG00000158869	FCER1G	protein_coding	+			RNA_SEQ	GeneMaskLFCScorer(requested_output=RNA_SEQ)	CL:0002558 total RNA-seq	+	total RNA-seq	CL:0002558	fibroblast of villous mesenchyme	primary_cell				0.00607348	0.00607348	0.994048
chr1:161217875:C>T	chr1:161152339-161283411	ENSG00000158874	APOA2	protein_coding	-			RNA_SEQ	GeneMaskLFCScorer(requested_output=RNA_SEQ)	CL:0000169 total RNA-seq	-	total RNA-seq	CL:0000169	type B pancreatic cell	in_vitro_differentiated_cells				-0.0060066	0.0060066	-0.989182
chr1:161217875:C>T	chr1:161152339-161283411	ENSG00000248485	PCP4L1	protein_coding	+			RNA_SEQ	GeneMaskLFCScorer(requested_output=RNA_SEQ)	CL:0000182 total RNA-seq	+	total RNA-seq	CL:0000182	hepatocyte	in_vitro_differentiated_cells				0.00598741	0.00598741	0.990788
chr1:161217875:C>T	chr1:161152339-161283411	ENSG00000284035	MIR5187	miRNA	+			RNA_SEQ	GeneMaskLFCScorer(requested_output=RNA_SEQ)	CL:0000127 total RNA-seq	+	total RNA-seq	CL:0000127	astrocyte	primary_cell				0.0059855	0.0059855	0.989902
chr1:161217875:C>T	chr1:161152339-161283411	ENSG00000284035	MIR5187	miRNA	+			RNA_SEQ	GeneMaskLFCScorer(requested_output=RNA_SEQ)	CL:0000307 total RNA-seq	+	total RNA-seq	CL:0000307	tracheal epithelial cell	primary_cell				0.00597	0.00597	0.990788
chr1:161217875:C>T	chr1:161152339-161283411	ENSG00000158869	FCER1G	protein_coding	+			RNA_SEQ	GeneMaskLFCScorer(requested_output=RNA_SEQ)	CL:0000909 total RNA-seq	+	total RNA-seq	CL:0000909	CD8-positive, alpha-beta memory T cell	primary_cell				0.00586695	0.00586695	0.980378
chr1:161217875:C>T	chr1:161152339-161283411	ENSG00000158869	FCER1G	protein_coding	+			RNA_SEQ	GeneMaskLFCScorer(requested_output=RNA_SEQ)	CL:0002584 total RNA-seq	+	total RNA-seq	CL:0002584	renal cortical epithelial cell	primary_cell				0.00572109	0.00572109	0.988674
chr1:161217875:C>T	chr1:161152339-161283411	ENSG00000158869	FCER1G	protein_coding	+			RNA_SEQ	GeneMaskLFCScorer(requested_output=RNA_SEQ)	CL:0002601 total RNA-seq	+	total RNA-seq	CL:0002601	uterine smooth muscle cell	primary_cell				0.00568485	0.00568485	0.990788
chr1:161217875:C>T	chr1:161152339-161283411	ENSG00000158869	FCER1G	protein_coding	+			RNA_SEQ	GeneMaskLFCScorer(requested_output=RNA_SEQ)	CL:0002594 total RNA-seq	+	total RNA-seq	CL:0002594	smooth muscle cell of the umbilical artery	primary_cell				0.0056262	0.0056262	0.989902
chr1:161217875:C>T	chr1:161152339-161283411	ENSG00000224985	ENSG00000224985	lncRNA	-			RNA_SEQ	GeneMaskLFCScorer(requested_output=RNA_SEQ)	CL:0000515 total RNA-seq	-	total RNA-seq	CL:0000515	skeletal muscle myoblast	primary_cell				0.00556898	0.00556898	0.985088
chr1:161217875:C>T	chr1:161152339-161283411	ENSG00000158874	APOA2	protein_coding	-			RNA_SEQ	GeneMaskLFCScorer(requested_output=RNA_SEQ)	CL:0000182 total RNA-seq	-	total RNA-seq	CL:0000182	hepatocyte	in_vitro_differentiated_cells				-0.00556207	0.00556207	-0.988411
chr1:161217875:C>T	chr1:161152339-161283411	ENSG00000248485	PCP4L1	protein_coding	+			RNA_SEQ	GeneMaskLFCScorer(requested_output=RNA_SEQ)	CL:0000909 total RNA-seq	+	total RNA-seq	CL:0000909	CD8-positive, alpha-beta memory T cell	primary_cell				-0.00553465	0.00553465	-0.975904
chr1:161217875:C>T	chr1:161152339-161283411	ENSG00000158859	ADAMTS4	protein_coding	-			RNA_SEQ	GeneMaskLFCScorer(requested_output=RNA_SEQ)	CL:0000679 total RNA-seq	-	total RNA-seq	CL:0000679	glutamatergic neuron	in_vitro_differentiated_cells				-0.00551784	0.00551784	-0.983658
chr1:161217875:C>T	chr1:161152339-161283411	ENSG00000158869	FCER1G	protein_coding	+			RNA_SEQ	GeneMaskLFCScorer(requested_output=RNA_SEQ)	CL:0000115 total RNA-seq	+	total RNA-seq	CL:0000115	endothelial cell	in_vitro_differentiated_cells				0.00551039	0.00551039	0.988931
chr1:161217875:C>T	chr1:161152339-161283411	ENSG00000158869	FCER1G	protein_coding	+			RNA_SEQ	GeneMaskLFCScorer(requested_output=RNA_SEQ)	CL:0010003 total RNA-seq	+	total RNA-seq	CL:0010003	epithelial cell of alveolus of lung	primary_cell				0.00547004	0.00547004	0.987586
chr1:161217875:C>T	chr1:161152339-161283411	ENSG00000290115	ENSG00000290115	lncRNA	-			RNA_SEQ	GeneMaskLFCScorer(requested_output=RNA_SEQ)	CL:0002351 total RNA-seq	-	total RNA-seq	CL:0002351	progenitor cell of endocrine pancreas	in_vitro_differentiated_cells				-0.00543308	0.00543308	-0.98328
chr1:161217875:C>T	chr1:161152339-161283411	ENSG00000158869	FCER1G	protein_coding	+			RNA_SEQ	GeneMaskLFCScorer(requested_output=RNA_SEQ)	CL:0000084 total RNA-seq	+	total RNA-seq	CL:0000084	T-cell	primary_cell				0.00540781	0.00540781	0.965332
chr1:161217875:C>T	chr1:161152339-161283411	ENSG00000248485	PCP4L1	protein_coding	+			RNA_SEQ	GeneMaskLFCScorer(requested_output=RNA_SEQ)	CL:0000625 total RNA-seq	+	total RNA-seq	CL:0000625	CD8-positive, alpha-beta T cell	primary_cell				-0.00540686	0.00540686	-0.969746
chr1:161217875:C>T	chr1:161152339-161283411	ENSG00000158869	FCER1G	protein_coding	+			RNA_SEQ	GeneMaskLFCScorer(requested_output=RNA_SEQ)	CL:0002577 total RNA-seq	+	total RNA-seq	CL:0002577	placental epithelial cell	primary_cell				0.00532675	0.00532675	0.989902
chr1:161217875:C>T	chr1:161152339-161283411	ENSG00000284035	MIR5187	miRNA	+			RNA_SEQ	GeneMaskLFCScorer(requested_output=RNA_SEQ)	CL:0002597 total RNA-seq	+	total RNA-seq	CL:0002597	smooth muscle cell of bladder	primary_cell				0.00530791	0.00530791	0.988674
chr1:161217875:C>T	chr1:161152339-161283411	ENSG00000158869	FCER1G	protein_coding	+			RNA_SEQ	GeneMaskLFCScorer(requested_output=RNA_SEQ)	CL:0000307 total RNA-seq	+	total RNA-seq	CL:0000307	tracheal epithelial cell	primary_cell				0.0053072	0.0053072	0.986702
chr1:161217875:C>T	chr1:161152339-161283411	ENSG00000158874	APOA2	protein_coding	-			RNA_SEQ	GeneMaskLFCScorer(requested_output=RNA_SEQ)	CL:0000084 total RNA-seq	-	total RNA-seq	CL:0000084	T-cell	primary_cell				-0.00530195	0.00530195	-0.975904
chr1:161217875:C>T	chr1:161152339-161283411	ENSG00000158869	FCER1G	protein_coding	+			RNA_SEQ	GeneMaskLFCScorer(requested_output=RNA_SEQ)	CL:2000092 total RNA-seq	+	total RNA-seq	CL:2000092	hair follicular keratinocyte	primary_cell				0.00524569	0.00524569	0.981678
chr1:161217875:C>T	chr1:161152339-161283411	ENSG00000158874	APOA2	protein_coding	-			RNA_SEQ	GeneMaskLFCScorer(requested_output=RNA_SEQ)	CL:0002306 total RNA-seq	-	total RNA-seq	CL:0002306	epithelial cell of proximal tubule	primary_cell				-0.0051918	0.0051918	-0.983658
chr1:161217875:C>T	chr1:161152339-161283411	ENSG00000284035	MIR5187	miRNA	+			RNA_SEQ	GeneMaskLFCScorer(requested_output=RNA_SEQ)	CL:0002372 total RNA-seq	+	total RNA-seq	CL:0002372	myotube	in_vitro_differentiated_cells				0.00508356	0.00508356	0.980378
chr1:161217875:C>T	chr1:161152339-161283411	ENSG00000248485	PCP4L1	protein_coding	+			RNA_SEQ	GeneMaskLFCScorer(requested_output=RNA_SEQ)	CL:0000897 total RNA-seq	+	total RNA-seq	CL:0000897	CD4-positive, alpha-beta memory T cell	primary_cell				-0.00499058	0.00499058	-0.959379
chr1:161217875:C>T	chr1:161152339-161283411	ENSG00000290115	ENSG00000290115	lncRNA	-			RNA_SEQ	GeneMaskLFCScorer(requested_output=RNA_SEQ)	CL:0000223 total RNA-seq	-	total RNA-seq	CL:0000223	endodermal cell	in_vitro_differentiated_cells				-0.00497675	0.00497675	-0.976978
chr1:161217875:C>T	chr1:161152339-161283411	ENSG00000284035	MIR5187	miRNA	+			RNA_SEQ	GeneMaskLFCScorer(requested_output=RNA_SEQ)	CL:1001606 total RNA-seq	+	total RNA-seq	CL:1001606	foreskin keratinocyte	primary_cell				0.00495553	0.00495553	0.978987
chr1:161217875:C>T	chr1:161152339-161283411	ENSG00000290115	ENSG00000290115	lncRNA	-			RNA_SEQ	GeneMaskLFCScorer(requested_output=RNA_SEQ)	CL:0002577 total RNA-seq	-	total RNA-seq	CL:0002577	placental epithelial cell	primary_cell				-0.00489569	0.00489569	-0.986078
chr1:161217875:C>T	chr1:161152339-161283411	ENSG00000248485	PCP4L1	protein_coding	+			RNA_SEQ	GeneMaskLFCScorer(requested_output=RNA_SEQ)	CL:0002577 total RNA-seq	+	total RNA-seq	CL:0002577	placental epithelial cell	primary_cell				0.00480509	0.00480509	0.986078
chr1:161217875:C>T	chr1:161152339-161283411	ENSG00000290115	ENSG00000290115	lncRNA	-			RNA_SEQ	GeneMaskLFCScorer(requested_output=RNA_SEQ)	CL:0000909 total RNA-seq	-	total RNA-seq	CL:0000909	CD8-positive, alpha-beta memory T cell	primary_cell				-0.00468111	0.00468111	-0.967613
chr1:161217875:C>T	chr1:161152339-161283411	ENSG00000158869	FCER1G	protein_coding	+			RNA_SEQ	GeneMaskLFCScorer(requested_output=RNA_SEQ)	CL:0002368 total RNA-seq	+	total RNA-seq	CL:0002368	airway epithelial cell	primary_cell				0.00465488	0.00465488	0.977498
chr1:161217875:C>T	chr1:161152339-161283411	ENSG00000158869	FCER1G	protein_coding	+			RNA_SEQ	GeneMaskLFCScorer(requested_output=RNA_SEQ)	CL:0000127 total RNA-seq	+	total RNA-seq	CL:0000127	astrocyte	primary_cell				0.00457335	0.00457335	0.978005
chr1:161217875:C>T	chr1:161152339-161283411	ENSG00000290115	ENSG00000290115	lncRNA	-			RNA_SEQ	GeneMaskLFCScorer(requested_output=RNA_SEQ)	CL:0002592 total RNA-seq	-	total RNA-seq	CL:0002592	smooth muscle cell of the coronary artery	primary_cell				-0.00448275	0.00448275	-0.976978
chr1:161217875:C>T	chr1:161152339-161283411	ENSG00000290115	ENSG00000290115	lncRNA	-			RNA_SEQ	GeneMaskLFCScorer(requested_output=RNA_SEQ)	CL:0011020 total RNA-seq	-	total RNA-seq	CL:0011020	neural progenitor cell	in_vitro_differentiated_cells				-0.0044632	0.0044632	-0.970426
chr1:161217875:C>T	chr1:161152339-161283411	ENSG00000284035	MIR5187	miRNA	+			RNA_SEQ	GeneMaskLFCScorer(requested_output=RNA_SEQ)	CL:0002577 total RNA-seq	+	total RNA-seq	CL:0002577	placental epithelial cell	primary_cell				0.00444675	0.00444675	0.982092
chr1:161217875:C>T	chr1:161152339-161283411	ENSG00000224985	ENSG00000224985	lncRNA	-			RNA_SEQ	GeneMaskLFCScorer(requested_output=RNA_SEQ)	CL:0000746 total RNA-seq	-	total RNA-seq	CL:0000746	cardiac muscle cell	in_vitro_differentiated_cells				0.00435734	0.00435734	0.96834
chr1:161217875:C>T	chr1:161152339-161283411	ENSG00000224985	ENSG00000224985	lncRNA	-			RNA_SEQ	GeneMaskLFCScorer(requested_output=RNA_SEQ)	CL:0000837 total RNA-seq	-	total RNA-seq	CL:0000837	hematopoietic multipotent progenitor cell	in_vitro_differentiated_cells				0.00432491	0.00432491	0.961175
chr1:161217875:C>T	chr1:161152339-161283411	ENSG00000284035	MIR5187	miRNA	+			RNA_SEQ	GeneMaskLFCScorer(requested_output=RNA_SEQ)	CL:0002570 total RNA-seq	+	total RNA-seq	CL:0002570	mesenchymal stem cell of adipose	primary_cell				0.00431752	0.00431752	0.978005
chr1:161217875:C>T	chr1:161152339-161283411	ENSG00000158869	FCER1G	protein_coding	+			RNA_SEQ	GeneMaskLFCScorer(requested_output=RNA_SEQ)	CL:1001606 total RNA-seq	+	total RNA-seq	CL:1001606	foreskin keratinocyte	primary_cell				0.0043149	0.0043149	0.969746
chr1:161217875:C>T	chr1:161152339-161283411	ENSG00000158869	FCER1G	protein_coding	+			RNA_SEQ	GeneMaskLFCScorer(requested_output=RNA_SEQ)	CL:0002568 total RNA-seq	+	total RNA-seq	CL:0002568	mesenchymal stem cell of Wharton's jelly	primary_cell				0.00429392	0.00429392	0.978005
chr1:161217875:C>T	chr1:161152339-161283411	ENSG00000284035	MIR5187	miRNA	+			RNA_SEQ	GeneMaskLFCScorer(requested_output=RNA_SEQ)	CL:0000346 total RNA-seq	+	total RNA-seq	CL:0000346	hair follicle dermal papilla cell	primary_cell				0.00429177	0.00429177	0.978501
chr1:161217875:C>T	chr1:161152339-161283411	ENSG00000158869	FCER1G	protein_coding	+			RNA_SEQ	GeneMaskLFCScorer(requested_output=RNA_SEQ)	CL:0000792 total RNA-seq	+	total RNA-seq	CL:0000792	CD4-positive, CD25-positive, alpha-beta regulatory T cell	primary_cell				0.00422585	0.00422585	0.947949
chr1:161217875:C>T	chr1:161152339-161283411	ENSG00000290115	ENSG00000290115	lncRNA	-			RNA_SEQ	GeneMaskLFCScorer(requested_output=RNA_SEQ)	CL:0000594 total RNA-seq	-	total RNA-seq	CL:0000594	skeletal muscle satellite cell	primary_cell				-0.00419617	0.00419617	-0.975349
chr1:161217875:C>T	chr1:161152339-161283411	ENSG00000290115	ENSG00000290115	lncRNA	-			RNA_SEQ	GeneMaskLFCScorer(requested_output=RNA_SEQ)	CL:0002618 total RNA-seq	-	total RNA-seq	CL:0002618	endothelial cell of umbilical vein	primary_cell				-0.00414896	0.00414896	-0.967613
chr1:161217875:C>T	chr1:161152339-161283411	ENSG00000284035	MIR5187	miRNA	+			RNA_SEQ	GeneMaskLFCScorer(requested_output=RNA_SEQ)	CL:0002618 total RNA-seq	+	total RNA-seq	CL:0002618	endothelial cell of umbilical vein	primary_cell				0.00408602	0.00408602	0.965332
chr1:161217875:C>T	chr1:161152339-161283411	ENSG00000290115	ENSG00000290115	lncRNA	-			RNA_SEQ	GeneMaskLFCScorer(requested_output=RNA_SEQ)	CL:0011019 total RNA-seq	-	total RNA-seq	CL:0011019	mesothelial cell of epicardium	in_vitro_differentiated_cells				-0.00406885	0.00406885	-0.966109
chr1:161217875:C>T	chr1:161152339-161283411	ENSG00000284035	MIR5187	miRNA	+			RNA_SEQ	GeneMaskLFCScorer(requested_output=RNA_SEQ)	CL:2000092 total RNA-seq	+	total RNA-seq	CL:2000092	hair follicular keratinocyte	primary_cell				0.00403357	0.00403357	0.963724
chr1:161217875:C>T	chr1:161152339-161283411	ENSG00000284035	MIR5187	miRNA	+			RNA_SEQ	GeneMaskLFCScorer(requested_output=RNA_SEQ)	CL:0002306 total RNA-seq	+	total RNA-seq	CL:0002306	epithelial cell of proximal tubule	primary_cell				0.00402737	0.00402737	0.966869
chr1:161217875:C>T	chr1:161152339-161283411	ENSG00000290115	ENSG00000290115	lncRNA	-			RNA_SEQ	GeneMaskLFCScorer(requested_output=RNA_SEQ)	CL:2000040 total RNA-seq	-	total RNA-seq	CL:2000040	bladder microvascular endothelial cell	primary_cell				-0.00400448	0.00400448	-0.969051
chr1:161217875:C>T	chr1:161152339-161283411	ENSG00000290115	ENSG00000290115	lncRNA	-			RNA_SEQ	GeneMaskLFCScorer(requested_output=RNA_SEQ)	CL:0002543 total RNA-seq	-	total RNA-seq	CL:0002543	vein endothelial cell	primary_cell				-0.00397587	0.00397587	-0.96834
chr1:161217875:C>T	chr1:161152339-161283411	ENSG00000290115	ENSG00000290115	lncRNA	-			RNA_SEQ	GeneMaskLFCScorer(requested_output=RNA_SEQ)	CL:0002583 total RNA-seq	-	total RNA-seq	CL:0002583	subcutaneous preadipocyte	primary_cell				-0.00397301	0.00397301	-0.9742
chr1:161217875:C>T	chr1:161152339-161283411	ENSG00000248485	PCP4L1	protein_coding	+			RNA_SEQ	GeneMaskLFCScorer(requested_output=RNA_SEQ)	CL:0002518 total RNA-seq	+	total RNA-seq	CL:0002518	kidney epithelial cell	primary_cell				0.00395012	0.00395012	0.965332
chr1:161217875:C>T	chr1:161152339-161283411	ENSG00000158869	FCER1G	protein_coding	+			RNA_SEQ	GeneMaskLFCScorer(requested_output=RNA_SEQ)	CL:0011019 total RNA-seq	+	total RNA-seq	CL:0011019	mesothelial cell of epicardium	in_vitro_differentiated_cells				-0.00393295	0.00393295	-0.970426
chr1:161217875:C>T	chr1:161152339-161283411	ENSG00000248485	PCP4L1	protein_coding	+			RNA_SEQ	GeneMaskLFCScorer(requested_output=RNA_SEQ)	CL:0000624 total RNA-seq	+	total RNA-seq	CL:0000624	CD4-positive, alpha-beta T cell	primary_cell				-0.00392914	0.00392914	-0.937726
chr1:161217875:C>T	chr1:161152339-161283411	ENSG00000143257	NR1I3	protein_coding	-			RNA_SEQ	GeneMaskLFCScorer(requested_output=RNA_SEQ)	CL:0000182 total RNA-seq	-	total RNA-seq	CL:0000182	hepatocyte	in_vitro_differentiated_cells				-0.00392795	0.00392795	-0.966869
chr1:161217875:C>T	chr1:161152339-161283411	ENSG00000290115	ENSG00000290115	lncRNA	-			RNA_SEQ	GeneMaskLFCScorer(requested_output=RNA_SEQ)	CL:0000837 total RNA-seq	-	total RNA-seq	CL:0000837	hematopoietic multipotent progenitor cell	in_vitro_differentiated_cells				-0.00387526	0.00387526	-0.946766
chr1:161217875:C>T	chr1:161152339-161283411	ENSG00000290115	ENSG00000290115	lncRNA	-			RNA_SEQ	GeneMaskLFCScorer(requested_output=RNA_SEQ)	CL:0002098 total RNA-seq	-	total RNA-seq	CL:0002098	regular cardiac myocyte	primary_cell				-0.00383949	0.00383949	-0.970426
chr1:161217875:C>T	chr1:161152339-161283411	ENSG00000284035	MIR5187	miRNA	+			RNA_SEQ	GeneMaskLFCScorer(requested_output=RNA_SEQ)	CL:0002328 total RNA-seq	+	total RNA-seq	CL:0002328	bronchial epithelial cell	primary_cell				0.00382519	0.00382519	0.96834
chr1:161217875:C>T	chr1:161152339-161283411	ENSG00000284035	MIR5187	miRNA	+			RNA_SEQ	GeneMaskLFCScorer(requested_output=RNA_SEQ)	CL:2000078 total RNA-seq	+	total RNA-seq	CL:2000078	placental pericyte	primary_cell				0.00380373	0.00380373	0.966869
chr1:161217875:C>T	chr1:161152339-161283411	ENSG00000290115	ENSG00000290115	lncRNA	-			RNA_SEQ	GeneMaskLFCScorer(requested_output=RNA_SEQ)	CL:0000115 total RNA-seq	-	total RNA-seq	CL:0000115	endothelial cell	in_vitro_differentiated_cells				-0.00379133	0.00379133	-0.957501
chr1:161217875:C>T	chr1:161152339-161283411	ENSG00000158869	FCER1G	protein_coding	+			RNA_SEQ	GeneMaskLFCScorer(requested_output=RNA_SEQ)	CL:2000094 total RNA-seq	+	total RNA-seq	CL:2000094	nasal cavity respiratory epithelium epithelial cell of viscerocranial mucosa	primary_cell				0.00377035	0.00377035	0.966869
chr1:161217875:C>T	chr1:161152339-161283411	ENSG00000290115	ENSG00000290115	lncRNA	-			RNA_SEQ	GeneMaskLFCScorer(requested_output=RNA_SEQ)	CL:2000018 total RNA-seq	-	total RNA-seq	CL:2000018	endothelial cell of coronary artery	primary_cell				-0.00372744	0.00372744	-0.962893
chr1:161217875:C>T	chr1:161152339-161283411	ENSG00000290115	ENSG00000290115	lncRNA	-			RNA_SEQ	GeneMaskLFCScorer(requested_output=RNA_SEQ)	CL:0000192 total RNA-seq	-	total RNA-seq	CL:0000192	smooth muscle cell	in_vitro_differentiated_cells				-0.00369787	0.00369787	-0.963724
chr1:161217875:C>T	chr1:161152339-161283411	ENSG00000290115	ENSG00000290115	lncRNA	-			RNA_SEQ	GeneMaskLFCScorer(requested_output=RNA_SEQ)	CL:0002601 total RNA-seq	-	total RNA-seq	CL:0002601	uterine smooth muscle cell	primary_cell				-0.00365973	0.00365973	-0.964537
chr1:161217875:C>T	chr1:161152339-161283411	ENSG00000248485	PCP4L1	protein_coding	+			RNA_SEQ	GeneMaskLFCScorer(requested_output=RNA_SEQ)	CL:0002327 total RNA-seq	+	total RNA-seq	CL:0002327	mammary epithelial cell	primary_cell				0.00363898	0.00363898	0.965332
chr1:161217875:C>T	chr1:161152339-161283411	ENSG00000284035	MIR5187	miRNA	+			RNA_SEQ	GeneMaskLFCScorer(requested_output=RNA_SEQ)	CL:0002584 total RNA-seq	+	total RNA-seq	CL:0002584	renal cortical epithelial cell	primary_cell				0.00363612	0.00363612	0.959379
chr1:161217875:C>T	chr1:161152339-161283411	ENSG00000158874	APOA2	protein_coding	-			RNA_SEQ	GeneMaskLFCScorer(requested_output=RNA_SEQ)	CL:0000138 total RNA-seq	-	total RNA-seq	CL:0000138	chondrocyte	in_vitro_differentiated_cells				-0.00358105	0.00358105	-0.959379
chr1:161217875:C>T	chr1:161152339-161283411	ENSG00000248485	PCP4L1	protein_coding	+			RNA_SEQ	GeneMaskLFCScorer(requested_output=RNA_SEQ)	CL:0000900 total RNA-seq	+	total RNA-seq	CL:0000900	naive thymus-derived CD8-positive, alpha-beta T cell	primary_cell				-0.00355577	0.00355577	-0.902982
chr1:161217875:C>T	chr1:161152339-161283411	ENSG00000284035	MIR5187	miRNA	+			RNA_SEQ	GeneMaskLFCScorer(requested_output=RNA_SEQ)	CL:2000040 total RNA-seq	+	total RNA-seq	CL:2000040	bladder microvascular endothelial cell	primary_cell				0.00354838	0.00354838	0.955539
chr1:161217875:C>T	chr1:161152339-161283411	ENSG00000290115	ENSG00000290115	lncRNA	-			RNA_SEQ	GeneMaskLFCScorer(requested_output=RNA_SEQ)	CL:0002597 total RNA-seq	-	total RNA-seq	CL:0002597	smooth muscle cell of bladder	primary_cell				-0.00354385	0.00354385	-0.961175
chr1:161217875:C>T	chr1:161152339-161283411	ENSG00000284035	MIR5187	miRNA	+			RNA_SEQ	GeneMaskLFCScorer(requested_output=RNA_SEQ)	CL:2000007 total RNA-seq	+	total RNA-seq	CL:2000007	articular chondrocyte of knee joint	primary_cell				0.00354362	0.00354362	0.969746
chr1:161217875:C>T	chr1:161152339-161283411	ENSG00000290115	ENSG00000290115	lncRNA	-			RNA_SEQ	GeneMaskLFCScorer(requested_output=RNA_SEQ)	CL:0000679 total RNA-seq	-	total RNA-seq	CL:0000679	glutamatergic neuron	in_vitro_differentiated_cells				-0.0035429	0.0035429	-0.944322
chr1:161217875:C>T	chr1:161152339-161283411	ENSG00000158859	ADAMTS4	protein_coding	-			RNA_SEQ	GeneMaskLFCScorer(requested_output=RNA_SEQ)	CL:0000897 total RNA-seq	-	total RNA-seq	CL:0000897	CD4-positive, alpha-beta memory T cell	primary_cell				0.00353265	0.00353265	0.93191
chr1:161217875:C>T	chr1:161152339-161283411	ENSG00000290115	ENSG00000290115	lncRNA	-			RNA_SEQ	GeneMaskLFCScorer(requested_output=RNA_SEQ)	CL:0000100 total RNA-seq	.	total RNA-seq	CL:0000100	motor neuron	in_vitro_differentiated_cells				-0.00351858	0.00351858	-0.966109
chr1:161217875:C>T	chr1:161152339-161283411	ENSG00000158869	FCER1G	protein_coding	+			RNA_SEQ	GeneMaskLFCScorer(requested_output=RNA_SEQ)	CL:0000182 total RNA-seq	+	total RNA-seq	CL:0000182	hepatocyte	in_vitro_differentiated_cells				0.00350773	0.00350773	0.957501
chr1:161217875:C>T	chr1:161152339-161283411	ENSG00000290115	ENSG00000290115	lncRNA	-			RNA_SEQ	GeneMaskLFCScorer(requested_output=RNA_SEQ)	CL:0002368 total RNA-seq	-	total RNA-seq	CL:0002368	airway epithelial cell	primary_cell				-0.00349808	0.00349808	-0.953488
chr1:161217875:C>T	chr1:161152339-161283411	ENSG00000290115	ENSG00000290115	lncRNA	-			RNA_SEQ	GeneMaskLFCScorer(requested_output=RNA_SEQ)	CL:0002540 total RNA-seq	-	total RNA-seq	CL:0002540	mesenchymal stem cell of the bone marrow	primary_cell				-0.00348949	0.00348949	-0.955539
chr1:161217875:C>T	chr1:161152339-161283411	ENSG00000290115	ENSG00000290115	lncRNA	-			RNA_SEQ	GeneMaskLFCScorer(requested_output=RNA_SEQ)	CL:2000016 total RNA-seq	-	total RNA-seq	CL:2000016	lung microvascular endothelial cell	primary_cell				-0.00344992	0.00344992	-0.957501
chr1:161217875:C>T	chr1:161152339-161283411	ENSG00000290115	ENSG00000290115	lncRNA	-			RNA_SEQ	GeneMaskLFCScorer(requested_output=RNA_SEQ)	CL:0002598 total RNA-seq	-	total RNA-seq	CL:0002598	bronchial smooth muscle cell	primary_cell				-0.00342464	0.00342464	-0.952428
chr1:161217875:C>T	chr1:161152339-161283411	ENSG00000158859	ADAMTS4	protein_coding	-			RNA_SEQ	GeneMaskLFCScorer(requested_output=RNA_SEQ)	CL:0000900 total RNA-seq	-	total RNA-seq	CL:0000900	naive thymus-derived CD8-positive, alpha-beta T cell	primary_cell				0.00341797	0.00341797	0.922194
chr1:161217875:C>T	chr1:161152339-161283411	ENSG00000284035	MIR5187	miRNA	+			RNA_SEQ	GeneMaskLFCScorer(requested_output=RNA_SEQ)	CL:0000138 total RNA-seq	+	total RNA-seq	CL:0000138	chondrocyte	in_vitro_differentiated_cells				0.00340319	0.00340319	0.960287
chr1:161217875:C>T	chr1:161152339-161283411	ENSG00000284035	MIR5187	miRNA	+			RNA_SEQ	GeneMaskLFCScorer(requested_output=RNA_SEQ)	CL:0000236 total RNA-seq	+	total RNA-seq	CL:0000236	B cell	primary_cell				0.00339031	0.00339031	0.891761
chr1:161217875:C>T	chr1:161152339-161283411	ENSG00000224985	ENSG00000224985	lncRNA	-			RNA_SEQ	GeneMaskLFCScorer(requested_output=RNA_SEQ)	CL:0011012 total RNA-seq	-	total RNA-seq	CL:0011012	neural crest cell	in_vitro_differentiated_cells				0.00338507	0.00338507	0.94306
chr1:161217875:C>T	chr1:161152339-161283411	ENSG00000158874	APOA2	protein_coding	-			RNA_SEQ	GeneMaskLFCScorer(requested_output=RNA_SEQ)	CL:0000307 total RNA-seq	-	total RNA-seq	CL:0000307	tracheal epithelial cell	primary_cell				-0.00335789	0.00335789	-0.954525
chr1:161217875:C>T	chr1:161152339-161283411	ENSG00000248485	PCP4L1	protein_coding	+			RNA_SEQ	GeneMaskLFCScorer(requested_output=RNA_SEQ)	CL:0002584 total RNA-seq	+	total RNA-seq	CL:0002584	renal cortical epithelial cell	primary_cell				0.00334907	0.00334907	0.950237
chr1:161217875:C>T	chr1:161152339-161283411	ENSG00000248485	PCP4L1	protein_coding	+			RNA_SEQ	GeneMaskLFCScorer(requested_output=RNA_SEQ)	CL:0000792 total RNA-seq	+	total RNA-seq	CL:0000792	CD4-positive, CD25-positive, alpha-beta regulatory T cell	primary_cell				-0.00333595	0.00333595	-0.913094
chr1:161217875:C>T	chr1:161152339-161283411	ENSG00000158869	FCER1G	protein_coding	+			RNA_SEQ	GeneMaskLFCScorer(requested_output=RNA_SEQ)	CL:0000137 total RNA-seq	+	total RNA-seq	CL:0000137	osteocyte	in_vitro_differentiated_cells				0.00328445	0.00328445	0.95845
chr1:161217875:C>T	chr1:161152339-161283411	ENSG00000290115	ENSG00000290115	lncRNA	-			RNA_SEQ	GeneMaskLFCScorer(requested_output=RNA_SEQ)	CL:0010003 total RNA-seq	-	total RNA-seq	CL:0010003	epithelial cell of alveolus of lung	primary_cell				-0.00328302	0.00328302	-0.950237
chr1:161217875:C>T	chr1:161152339-161283411	ENSG00000284035	MIR5187	miRNA	+			RNA_SEQ	GeneMaskLFCScorer(requested_output=RNA_SEQ)	CL:0000223 total RNA-seq	+	total RNA-seq	CL:0000223	endodermal cell	in_vitro_differentiated_cells				0.00327969	0.00327969	0.946766
chr1:161217875:C>T	chr1:161152339-161283411	ENSG00000248485	PCP4L1	protein_coding	+			RNA_SEQ	GeneMaskLFCScorer(requested_output=RNA_SEQ)	CL:0000084 total RNA-seq	+	total RNA-seq	CL:0000084	T-cell	primary_cell				-0.00327301	0.00327301	-0.89639
chr1:161217875:C>T	chr1:161152339-161283411	ENSG00000290115	ENSG00000290115	lncRNA	-			RNA_SEQ	GeneMaskLFCScorer(requested_output=RNA_SEQ)	CL:0002551 total RNA-seq	-	total RNA-seq	CL:0002551	fibroblast of dermis	primary_cell				-0.0032711	0.0032711	-0.950237
chr1:161217875:C>T	chr1:161152339-161283411	ENSG00000158859	ADAMTS4	protein_coding	-			RNA_SEQ	GeneMaskLFCScorer(requested_output=RNA_SEQ)	CL:0002372 total RNA-seq	-	total RNA-seq	CL:0002372	myotube	in_vitro_differentiated_cells				-0.00326753	0.00326753	-0.936319
chr1:161217875:C>T	chr1:161152339-161283411	ENSG00000290115	ENSG00000290115	lncRNA	-			RNA_SEQ	GeneMaskLFCScorer(requested_output=RNA_SEQ)	CL:1001568 total RNA-seq	-	total RNA-seq	CL:1001568	pulmonary artery endothelial cell	primary_cell				-0.00324011	0.00324011	-0.945557
chr1:161217875:C>T	chr1:161152339-161283411	ENSG00000158859	ADAMTS4	protein_coding	-			RNA_SEQ	GeneMaskLFCScorer(requested_output=RNA_SEQ)	CL:0011020 total RNA-seq	-	total RNA-seq	CL:0011020	neural progenitor cell	in_vitro_differentiated_cells				-0.0032239	0.0032239	-0.933411
chr1:161217875:C>T	chr1:161152339-161283411	ENSG00000158859	ADAMTS4	protein_coding	-			RNA_SEQ	GeneMaskLFCScorer(requested_output=RNA_SEQ)	CL:0000515 total RNA-seq	-	total RNA-seq	CL:0000515	skeletal muscle myoblast	primary_cell				-0.00321543	0.00321543	-0.937726
chr1:161217875:C>T	chr1:161152339-161283411	ENSG00000284035	MIR5187	miRNA	+			RNA_SEQ	GeneMaskLFCScorer(requested_output=RNA_SEQ)	CL:0002518 total RNA-seq	+	total RNA-seq	CL:0002518	kidney epithelial cell	primary_cell				0.0032146	0.0032146	0.944322
chr1:161217875:C>T	chr1:161152339-161283411	ENSG00000158869	FCER1G	protein_coding	+			RNA_SEQ	GeneMaskLFCScorer(requested_output=RNA_SEQ)	CL:0000236 total RNA-seq	+	total RNA-seq	CL:0000236	B cell	primary_cell				0.00320768	0.00320768	0.881915
chr1:161217875:C>T	chr1:161152339-161283411	ENSG00000290115	ENSG00000290115	lncRNA	-			RNA_SEQ	GeneMaskLFCScorer(requested_output=RNA_SEQ)	CL:0002568 total RNA-seq	-	total RNA-seq	CL:0002568	mesenchymal stem cell of Wharton's jelly	primary_cell				-0.00319576	0.00319576	-0.951345
chr1:161217875:C>T	chr1:161152339-161283411	ENSG00000290115	ENSG00000290115	lncRNA	-			RNA_SEQ	GeneMaskLFCScorer(requested_output=RNA_SEQ)	CL:0000346 total RNA-seq	-	total RNA-seq	CL:0000346	hair follicle dermal papilla cell	primary_cell				-0.00319147	0.00319147	-0.949106
chr1:161217875:C>T	chr1:161152339-161283411	ENSG00000290115	ENSG00000290115	lncRNA	-			RNA_SEQ	GeneMaskLFCScorer(requested_output=RNA_SEQ)	CL:0000169 total RNA-seq	-	total RNA-seq	CL:0000169	type B pancreatic cell	in_vitro_differentiated_cells				-0.00317907	0.00317907	-0.937726
chr1:161217875:C>T	chr1:161152339-161283411	ENSG00000290115	ENSG00000290115	lncRNA	-			RNA_SEQ	GeneMaskLFCScorer(requested_output=RNA_SEQ)	CL:0002539 total RNA-seq	-	total RNA-seq	CL:0002539	aortic smooth muscle cell	primary_cell				-0.0031786	0.0031786	-0.950237
chr1:161217875:C>T	chr1:161152339-161283411	ENSG00000290115	ENSG00000290115	lncRNA	-			RNA_SEQ	GeneMaskLFCScorer(requested_output=RNA_SEQ)	CL:2000011 total RNA-seq	-	total RNA-seq	CL:2000011	dermis lymphatic vessel endothelial cell	primary_cell				-0.00314808	0.00314808	-0.94306
chr1:161217875:C>T	chr1:161152339-161283411	ENSG00000290115	ENSG00000290115	lncRNA	-			RNA_SEQ	GeneMaskLFCScorer(requested_output=RNA_SEQ)	CL:2000093 total RNA-seq	-	total RNA-seq	CL:2000093	bronchus fibroblast of lung	primary_cell				-0.00314713	0.00314713	-0.941769
chr1:161217875:C>T	chr1:161152339-161283411	ENSG00000290115	ENSG00000290115	lncRNA	-			RNA_SEQ	GeneMaskLFCScorer(requested_output=RNA_SEQ)	CL:0002558 total RNA-seq	-	total RNA-seq	CL:0002558	fibroblast of villous mesenchyme	primary_cell				-0.00314713	0.00314713	-0.956531
chr1:161217875:C>T	chr1:161152339-161283411	ENSG00000290115	ENSG00000290115	lncRNA	-			RNA_SEQ	GeneMaskLFCScorer(requested_output=RNA_SEQ)	CL:1000458 total RNA-seq	-	total RNA-seq	CL:1000458	melanocyte of skin	primary_cell				-0.00314713	0.00314713	-0.94306
chr1:161217875:C>T	chr1:161152339-161283411	ENSG00000290115	ENSG00000290115	lncRNA	-			RNA_SEQ	GeneMaskLFCScorer(requested_output=RNA_SEQ)	CL:0002600 total RNA-seq	-	total RNA-seq	CL:0002600	smooth muscle cell of trachea	primary_cell				-0.00314093	0.00314093	-0.94306
chr1:207518704:G>A	chr1:207453168-207584240	ENSG00000117322	CR2	protein_coding	+			RNA_SEQ	GeneMaskLFCScorer(requested_output=RNA_SEQ)	EFO:0001086 polyA plus RNA-seq	+	polyA plus RNA-seq	EFO:0001086	A549	cell_line				-0.00157976	0.00157976	-0.794819
chr1:207518704:G>A	chr1:207453168-207584240	ENSG00000203710	CR1	protein_coding	+			RNA_SEQ	GeneMaskLFCScorer(requested_output=RNA_SEQ)	EFO:0001086 polyA plus RNA-seq	+	polyA plus RNA-seq	EFO:0001086	A549	cell_line				-0.000320911	0.000320911	-0.459003
chr1:207518704:G>A	chr1:207453168-207584240	ENSG00000117322	CR2	protein_coding	+			RNA_SEQ	GeneMaskLFCScorer(requested_output=RNA_SEQ)	EFO:0001099 total RNA-seq	+	total RNA-seq	EFO:0001099	Caco-2	cell_line				-0.00127578	0.00127578	-0.767891
chr1:207518704:G>A	chr1:207453168-207584240	ENSG00000203710	CR1	protein_coding	+			RNA_SEQ	GeneMaskLFCScorer(requested_output=RNA_SEQ)	EFO:0001099 total RNA-seq	+	total RNA-seq	EFO:0001099	Caco-2	cell_line				-0.00123692	0.00123692	-0.763115
chr1:207518704:G>A	chr1:207453168-207584240	ENSG00000117322	CR2	protein_coding	+			RNA_SEQ	GeneMaskLFCScorer(requested_output=RNA_SEQ)	EFO:0001187 polyA plus RNA-seq	+	polyA plus RNA-seq	EFO:0001187	HepG2	cell_line				-0.00142288	0.00142288	-0.737945
chr1:207518704:G>A	chr1:207453168-207584240	ENSG00000203710	CR1	protein_coding	+			RNA_SEQ	GeneMaskLFCScorer(requested_output=RNA_SEQ)	EFO:0001187 polyA plus RNA-seq	+	polyA plus RNA-seq	EFO:0001187	HepG2	cell_line				-0.000367641	0.000367641	-0.431257
chr1:207518704:G>A	chr1:207453168-207584240	ENSG00000117322	CR2	protein_coding	+			RNA_SEQ	GeneMaskLFCScorer(requested_output=RNA_SEQ)	EFO:0001187 total RNA-seq	+	total RNA-seq	EFO:0001187	HepG2	cell_line				-0.00118876	0.00118876	-0.737945
chr1:207518704:G>A	chr1:207453168-207584240	ENSG00000203710	CR1	protein_coding	+			RNA_SEQ	GeneMaskLFCScorer(requested_output=RNA_SEQ)	EFO:0001187 total RNA-seq	+	total RNA-seq	EFO:0001187	HepG2	cell_line				-0.000166416	0.000166416	-0.39296
chr1:207518704:G>A	chr1:207453168-207584240	ENSG00000117322	CR2	protein_coding	+			RNA_SEQ	GeneMaskLFCScorer(requested_output=RNA_SEQ)	EFO:0001193 total RNA-seq	+	total RNA-seq	EFO:0001193	HT-29	cell_line				0.00070858	0.00070858	0.606708
chr1:207518704:G>A	chr1:207453168-207584240	ENSG00000203710	CR1	protein_coding	+			RNA_SEQ	GeneMaskLFCScorer(requested_output=RNA_SEQ)	EFO:0001193 total RNA-seq	+	total RNA-seq	EFO:0001193	HT-29	cell_line				-0.00030756	0.00030756	-0.4406
chr1:207518704:G>A	chr1:207453168-207584240	ENSG00000117322	CR2	protein_coding	+			RNA_SEQ	GeneMaskLFCScorer(requested_output=RNA_SEQ)	EFO:0001196 polyA plus RNA-seq	+	polyA plus RNA-seq	EFO:0001196	IMR-90	cell_line				-0.000964642	0.000964642	-0.710539
chr1:207518704:G>A	chr1:207453168-207584240	ENSG00000203710	CR1	protein_coding	+			RNA_SEQ	GeneMaskLFCScorer(requested_output=RNA_SEQ)	EFO:0001196 polyA plus RNA-seq	+	polyA plus RNA-seq	EFO:0001196	IMR-90	cell_line				-0.000370979	0.000370979	-0.528697
chr1:207518704:G>A	chr1:207453168-207584240	ENSG00000117322	CR2	protein_coding	+			RNA_SEQ	GeneMaskLFCScorer(requested_output=RNA_SEQ)	EFO:0001196 total RNA-seq	+	total RNA-seq	EFO:0001196	IMR-90	cell_line				-0.00100136	0.00100136	-0.732646
chr1:207518704:G>A	chr1:207453168-207584240	ENSG00000203710	CR1	protein_coding	+			RNA_SEQ	GeneMaskLFCScorer(requested_output=RNA_SEQ)	EFO:0001196 total RNA-seq	+	total RNA-seq	EFO:0001196	IMR-90	cell_line				-0.00129509	0.00129509	-0.786165
chr1:207518704:G>A	chr1:207453168-207584240	ENSG00000117322	CR2	protein_coding	+			RNA_SEQ	GeneMaskLFCScorer(requested_output=RNA_SEQ)	EFO:0001200 total RNA-seq	+	total RNA-seq	EFO:0001200	MCF 10A	cell_line				-0.00195742	0.00195742	-0.865561
chr1:207518704:G>A	chr1:207453168-207584240	ENSG00000203710	CR1	protein_coding	+			RNA_SEQ	GeneMaskLFCScorer(requested_output=RNA_SEQ)	EFO:0001200 total RNA-seq	+	total RNA-seq	EFO:0001200	MCF 10A	cell_line				-0.000413895	0.000413895	-0.568981
chr1:207518704:G>A	chr1:207453168-207584240	ENSG00000117322	CR2	protein_coding	+			RNA_SEQ	GeneMaskLFCScorer(requested_output=RNA_SEQ)	EFO:0001203 polyA plus RNA-seq	+	polyA plus RNA-seq	EFO:0001203	MCF-7	cell_line				-0.000725269	0.000725269	-0.591924
chr1:207518704:G>A	chr1:207453168-207584240	ENSG00000203710	CR1	protein_coding	+			RNA_SEQ	GeneMaskLFCScorer(requested_output=RNA_SEQ)	EFO:0001203 polyA plus RNA-seq	+	polyA plus RNA-seq	EFO:0001203	MCF-7	cell_line				-0.00055027	0.00055027	-0.520335
chr1:207518704:G>A	chr1:207453168-207584240	ENSG00000117322	CR2	protein_coding	+			RNA_SEQ	GeneMaskLFCScorer(requested_output=RNA_SEQ)	EFO:0001203 total RNA-seq	+	total RNA-seq	EFO:0001203	MCF-7	cell_line				-0.00144863	0.00144863	-0.781719
chr1:207518704:G>A	chr1:207453168-207584240	ENSG00000203710	CR1	protein_coding	+			RNA_SEQ	GeneMaskLFCScorer(requested_output=RNA_SEQ)	EFO:0001203 total RNA-seq	+	total RNA-seq	EFO:0001203	MCF-7	cell_line				-0.00101423	0.00101423	-0.692978
chr1:207518704:G>A	chr1:207453168-207584240	ENSG00000117322	CR2	protein_coding	+			RNA_SEQ	GeneMaskLFCScorer(requested_output=RNA_SEQ)	EFO:0002059 polyA plus RNA-seq	+	polyA plus RNA-seq	EFO:0002059	HT1080	cell_line				0.000157356	0.000157356	0.312224
chr1:207518704:G>A	chr1:207453168-207584240	ENSG00000203710	CR1	protein_coding	+			RNA_SEQ	GeneMaskLFCScorer(requested_output=RNA_SEQ)	EFO:0002059 polyA plus RNA-seq	+	polyA plus RNA-seq	EFO:0002059	HT1080	cell_line				-0.000527382	0.000527382	-0.503309
chr1:207518704:G>A	chr1:207453168-207584240	ENSG00000117322	CR2	protein_coding	+			RNA_SEQ	GeneMaskLFCScorer(requested_output=RNA_SEQ)	EFO:0002059 total RNA-seq	+	total RNA-seq	EFO:0002059	HT1080	cell_line				-4.52995e-05	4.52995e-05	-0.193636
chr1:207518704:G>A	chr1:207453168-207584240	ENSG00000203710	CR1	protein_coding	+			RNA_SEQ	GeneMaskLFCScorer(requested_output=RNA_SEQ)	EFO:0002059 total RNA-seq	+	total RNA-seq	EFO:0002059	HT1080	cell_line				-0.00101042	0.00101042	-0.668219
chr1:207518704:G>A	chr1:207453168-207584240	ENSG00000117322	CR2	protein_coding	+			RNA_SEQ	GeneMaskLFCScorer(requested_output=RNA_SEQ)	EFO:0002067 polyA plus RNA-seq	+	polyA plus RNA-seq	EFO:0002067	K562	cell_line				0.00552332	0.00552332	0.967613
chr1:207518704:G>A	chr1:207453168-207584240	ENSG00000203710	CR1	protein_coding	+			RNA_SEQ	GeneMaskLFCScorer(requested_output=RNA_SEQ)	EFO:0002067 polyA plus RNA-seq	+	polyA plus RNA-seq	EFO:0002067	K562	cell_line				-0.003932	0.003932	-0.925572
chr1:207518704:G>A	chr1:207453168-207584240	ENSG00000117322	CR2	protein_coding	+			RNA_SEQ	GeneMaskLFCScorer(requested_output=RNA_SEQ)	EFO:0002067 total RNA-seq	+	total RNA-seq	EFO:0002067	K562	cell_line				0.00521779	0.00521779	0.97109
chr1:207518704:G>A	chr1:207453168-207584240	ENSG00000203710	CR1	protein_coding	+			RNA_SEQ	GeneMaskLFCScorer(requested_output=RNA_SEQ)	EFO:0002067 total RNA-seq	+	total RNA-seq	EFO:0002067	K562	cell_line				-0.00339603	0.00339603	-0.92045
chr1:207518704:G>A	chr1:207453168-207584240	ENSG00000117322	CR2	protein_coding	+			RNA_SEQ	GeneMaskLFCScorer(requested_output=RNA_SEQ)	EFO:0002074 total RNA-seq	+	total RNA-seq	EFO:0002074	PC-3	cell_line				-0.000944138	0.000944138	-0.686934
chr1:207518704:G>A	chr1:207453168-207584240	ENSG00000203710	CR1	protein_coding	+			RNA_SEQ	GeneMaskLFCScorer(requested_output=RNA_SEQ)	EFO:0002074 total RNA-seq	+	total RNA-seq	EFO:0002074	PC-3	cell_line				-0.00049448	0.00049448	-0.545117
chr1:207518704:G>A	chr1:207453168-207584240	ENSG00000117322	CR2	protein_coding	+			RNA_SEQ	GeneMaskLFCScorer(requested_output=RNA_SEQ)	EFO:0002101 total RNA-seq	+	total RNA-seq	EFO:0002101	A172	cell_line				-0.00203228	0.00203228	-0.856617
chr1:207518704:G>A	chr1:207453168-207584240	ENSG00000203710	CR1	protein_coding	+			RNA_SEQ	GeneMaskLFCScorer(requested_output=RNA_SEQ)	EFO:0002101 total RNA-seq	+	total RNA-seq	EFO:0002101	A172	cell_line				-0.00101852	0.00101852	-0.698927
chr1:207518704:G>A	chr1:207453168-207584240	ENSG00000117322	CR2	protein_coding	+			RNA_SEQ	GeneMaskLFCScorer(requested_output=RNA_SEQ)	EFO:0002103 total RNA-seq	+	total RNA-seq	EFO:0002103	A375	cell_line				-0.000439167	0.000439167	-0.4406
chr1:207518704:G>A	chr1:207453168-207584240	ENSG00000203710	CR1	protein_coding	+			RNA_SEQ	GeneMaskLFCScorer(requested_output=RNA_SEQ)	EFO:0002103 total RNA-seq	+	total RNA-seq	EFO:0002103	A375	cell_line				-0.00133896	0.00133896	-0.716204
chr1:207518704:G>A	chr1:207453168-207584240	ENSG00000117322	CR2	protein_coding	+			RNA_SEQ	GeneMaskLFCScorer(requested_output=RNA_SEQ)	EFO:0002106 total RNA-seq	+	total RNA-seq	EFO:0002106	A673	cell_line				0.000938416	0.000938416	0.70478
chr1:207518704:G>A	chr1:207453168-207584240	ENSG00000203710	CR1	protein_coding	+			RNA_SEQ	GeneMaskLFCScorer(requested_output=RNA_SEQ)	EFO:0002106 total RNA-seq	+	total RNA-seq	EFO:0002106	A673	cell_line				-0.000938416	0.000938416	-0.698927
chr1:207518704:G>A	chr1:207453168-207584240	ENSG00000117322	CR2	protein_coding	+			RNA_SEQ	GeneMaskLFCScorer(requested_output=RNA_SEQ)	EFO:0002150 total RNA-seq	+	total RNA-seq	EFO:0002150	Caki2	cell_line				-0.000827789	0.000827789	-0.628119
chr1:207518704:G>A	chr1:207453168-207584240	ENSG00000203710	CR1	protein_coding	+			RNA_SEQ	GeneMaskLFCScorer(requested_output=RNA_SEQ)	EFO:0002150 total RNA-seq	+	total RNA-seq	EFO:0002150	Caki2	cell_line				-0.000864029	0.000864029	-0.635053
chr1:207518704:G>A	chr1:207453168-207584240	ENSG00000117322	CR2	protein_coding	+			RNA_SEQ	GeneMaskLFCScorer(requested_output=RNA_SEQ)	EFO:0002179 total RNA-seq	+	total RNA-seq	EFO:0002179	G401	cell_line				-0.000999451	0.000999451	-0.686934
chr1:207518704:G>A	chr1:207453168-207584240	ENSG00000203710	CR1	protein_coding	+			RNA_SEQ	GeneMaskLFCScorer(requested_output=RNA_SEQ)	EFO:0002179 total RNA-seq	+	total RNA-seq	EFO:0002179	G401	cell_line				-0.00192404	0.00192404	-0.850352
chr1:207518704:G>A	chr1:207453168-207584240	ENSG00000117322	CR2	protein_coding	+			RNA_SEQ	GeneMaskLFCScorer(requested_output=RNA_SEQ)	EFO:0002184 total RNA-seq	+	total RNA-seq	EFO:0002184	H4	cell_line				0.000231743	0.000231743	0.40267
chr1:207518704:G>A	chr1:207453168-207584240	ENSG00000203710	CR1	protein_coding	+			RNA_SEQ	GeneMaskLFCScorer(requested_output=RNA_SEQ)	EFO:0002184 total RNA-seq	+	total RNA-seq	EFO:0002184	H4	cell_line				-0.00145721	0.00145721	-0.763115
chr1:207518704:G>A	chr1:207453168-207584240	ENSG00000117322	CR2	protein_coding	+			RNA_SEQ	GeneMaskLFCScorer(requested_output=RNA_SEQ)	EFO:0002234 total RNA-seq	+	total RNA-seq	EFO:0002234	MG63	cell_line				-0.00218105	0.00218105	-0.879325
chr1:207518704:G>A	chr1:207453168-207584240	ENSG00000203710	CR1	protein_coding	+			RNA_SEQ	GeneMaskLFCScorer(requested_output=RNA_SEQ)	EFO:0002234 total RNA-seq	+	total RNA-seq	EFO:0002234	MG63	cell_line				-0.000920296	0.000920296	-0.698927
chr1:207518704:G>A	chr1:207453168-207584240	ENSG00000117322	CR2	protein_coding	+			RNA_SEQ	GeneMaskLFCScorer(requested_output=RNA_SEQ)	EFO:0002330 total RNA-seq	+	total RNA-seq	EFO:0002330	SJSA1	cell_line				-0.0027256	0.0027256	-0.923901
chr1:207518704:G>A	chr1:207453168-207584240	ENSG00000203710	CR1	protein_coding	+			RNA_SEQ	GeneMaskLFCScorer(requested_output=RNA_SEQ)	EFO:0002330 total RNA-seq	+	total RNA-seq	EFO:0002330	SJSA1	cell_line				-0.00263357	0.00263357	-0.918669
chr1:207518704:G>A	chr1:207453168-207584240	ENSG00000117322	CR2	protein_coding	+			RNA_SEQ	GeneMaskLFCScorer(requested_output=RNA_SEQ)	EFO:0002713 total RNA-seq	+	total RNA-seq	EFO:0002713	Panc1	cell_line				-0.00194407	0.00194407	-0.865561
chr1:207518704:G>A	chr1:207453168-207584240	ENSG00000203710	CR1	protein_coding	+			RNA_SEQ	GeneMaskLFCScorer(requested_output=RNA_SEQ)	EFO:0002713 total RNA-seq	+	total RNA-seq	EFO:0002713	Panc1	cell_line				-0.000332832	0.000332832	-0.485882
chr1:207518704:G>A	chr1:207453168-207584240	ENSG00000117322	CR2	protein_coding	+			RNA_SEQ	GeneMaskLFCScorer(requested_output=RNA_SEQ)	EFO:0002779 polyA plus RNA-seq	+	polyA plus RNA-seq	EFO:0002779	BJ	cell_line				-0.00130033	0.00130033	-0.777192
chr1:207518704:G>A	chr1:207453168-207584240	ENSG00000203710	CR1	protein_coding	+			RNA_SEQ	GeneMaskLFCScorer(requested_output=RNA_SEQ)	EFO:0002779 polyA plus RNA-seq	+	polyA plus RNA-seq	EFO:0002779	BJ	cell_line				-0.00138569	0.00138569	-0.790531
chr1:207518704:G>A	chr1:207453168-207584240	ENSG00000117322	CR2	protein_coding	+			RNA_SEQ	GeneMaskLFCScorer(requested_output=RNA_SEQ)	EFO:0002784 polyA plus RNA-seq	+	polyA plus RNA-seq	EFO:0002784	GM12878	cell_line				0.00439116	0.00439116	0.933411
chr1:207518704:G>A	chr1:207453168-207584240	ENSG00000203710	CR1	protein_coding	+			RNA_SEQ	GeneMaskLFCScorer(requested_output=RNA_SEQ)	EFO:0002784 polyA plus RNA-seq	+	polyA plus RNA-seq	EFO:0002784	GM12878	cell_line				-0.00328541	0.00328541	-0.881915
chr1:207518704:G>A	chr1:207453168-207584240	ENSG00000117322	CR2	protein_coding	+			RNA_SEQ	GeneMaskLFCScorer(requested_output=RNA_SEQ)	EFO:0002784 total RNA-seq	+	total RNA-seq	EFO:0002784	GM12878	cell_line				0.00415564	0.00415564	0.933411
chr1:207518704:G>A	chr1:207453168-207584240	ENSG00000203710	CR1	protein_coding	+			RNA_SEQ	GeneMaskLFCScorer(requested_output=RNA_SEQ)	EFO:0002784 total RNA-seq	+	total RNA-seq	EFO:0002784	GM12878	cell_line				-0.00480461	0.00480461	-0.950237
chr1:207518704:G>A	chr1:207453168-207584240	ENSG00000117322	CR2	protein_coding	+			RNA_SEQ	GeneMaskLFCScorer(requested_output=RNA_SEQ)	EFO:0002791 polyA plus RNA-seq	+	polyA plus RNA-seq	EFO:0002791	HeLa-S3	cell_line				0.000141859	0.000141859	0.322597
chr1:207518704:G>A	chr1:207453168-207584240	ENSG00000203710	CR1	protein_coding	+			RNA_SEQ	GeneMaskLFCScorer(requested_output=RNA_SEQ)	EFO:0002791 polyA plus RNA-seq	+	polyA plus RNA-seq	EFO:0002791	HeLa-S3	cell_line				-0.000700474	0.000700474	-0.576731
chr1:207518704:G>A	chr1:207453168-207584240	ENSG00000117322	CR2	protein_coding	+			RNA_SEQ	GeneMaskLFCScorer(requested_output=RNA_SEQ)	EFO:0002819 total RNA-seq	+	total RNA-seq	EFO:0002819	Calu3	cell_line				0.000866175	0.000866175	0.641886
chr1:207518704:G>A	chr1:207453168-207584240	ENSG00000203710	CR1	protein_coding	+			RNA_SEQ	GeneMaskLFCScorer(requested_output=RNA_SEQ)	EFO:0002819 total RNA-seq	+	total RNA-seq	EFO:0002819	Calu3	cell_line				-0.000165939	0.000165939	-0.332894
chr1:207518704:G>A	chr1:207453168-207584240	ENSG00000117322	CR2	protein_coding	+			RNA_SEQ	GeneMaskLFCScorer(requested_output=RNA_SEQ)	EFO:0002824 total RNA-seq	+	total RNA-seq	EFO:0002824	HCT116	cell_line				0.000170231	0.000170231	0.353249
chr1:207518704:G>A	chr1:207453168-207584240	ENSG00000203710	CR1	protein_coding	+			RNA_SEQ	GeneMaskLFCScorer(requested_output=RNA_SEQ)	EFO:0002824 total RNA-seq	+	total RNA-seq	EFO:0002824	HCT116	cell_line				-0.000346184	0.000346184	-0.4406
chr1:207518704:G>A	chr1:207453168-207584240	ENSG00000117322	CR2	protein_coding	+			RNA_SEQ	GeneMaskLFCScorer(requested_output=RNA_SEQ)	EFO:0002847 total RNA-seq	+	total RNA-seq	EFO:0002847	PC-9	cell_line				-0.00071764	0.00071764	-0.584379
chr1:207518704:G>A	chr1:207453168-207584240	ENSG00000203710	CR1	protein_coding	+			RNA_SEQ	GeneMaskLFCScorer(requested_output=RNA_SEQ)	EFO:0002847 total RNA-seq	+	total RNA-seq	EFO:0002847	PC-9	cell_line				-0.000825882	0.000825882	-0.621084
chr1:207518704:G>A	chr1:207453168-207584240	ENSG00000117322	CR2	protein_coding	+			RNA_SEQ	GeneMaskLFCScorer(requested_output=RNA_SEQ)	EFO:0003042 polyA plus RNA-seq	+	polyA plus RNA-seq	EFO:0003042	H1	cell_line				0.00104523	0.00104523	0.655252
chr1:207518704:G>A	chr1:207453168-207584240	ENSG00000203710	CR1	protein_coding	+			RNA_SEQ	GeneMaskLFCScorer(requested_output=RNA_SEQ)	EFO:0003042 polyA plus RNA-seq	+	polyA plus RNA-seq	EFO:0003042	H1	cell_line				-0.00262117	0.00262117	-0.881915
chr1:207518704:G>A	chr1:207453168-207584240	ENSG00000117322	CR2	protein_coding	+			RNA_SEQ	GeneMaskLFCScorer(requested_output=RNA_SEQ)	EFO:0003042 total RNA-seq	+	total RNA-seq	EFO:0003042	H1	cell_line				0.00111234	0.00111234	0.721776
chr1:207518704:G>A	chr1:207453168-207584240	ENSG00000203710	CR1	protein_coding	+			RNA_SEQ	GeneMaskLFCScorer(requested_output=RNA_SEQ)	EFO:0003042 total RNA-seq	+	total RNA-seq	EFO:0003042	H1	cell_line				-0.00283194	0.00283194	-0.91685
chr1:207518704:G>A	chr1:207453168-207584240	ENSG00000117322	CR2	protein_coding	+			RNA_SEQ	GeneMaskLFCScorer(requested_output=RNA_SEQ)	EFO:0003044 polyA plus RNA-seq	+	polyA plus RNA-seq	EFO:0003044	NCI-H460	cell_line				-0.00045538	0.00045538	-0.494645
chr1:207518704:G>A	chr1:207453168-207584240	ENSG00000203710	CR1	protein_coding	+			RNA_SEQ	GeneMaskLFCScorer(requested_output=RNA_SEQ)	EFO:0003044 polyA plus RNA-seq	+	polyA plus RNA-seq	EFO:0003044	NCI-H460	cell_line				-0.000368595	0.000368595	-0.459003
chr1:207518704:G>A	chr1:207453168-207584240	ENSG00000117322	CR2	protein_coding	+			RNA_SEQ	GeneMaskLFCScorer(requested_output=RNA_SEQ)	EFO:0003044 total RNA-seq	+	total RNA-seq	EFO:0003044	NCI-H460	cell_line				-0.00146604	0.00146604	-0.794819
chr1:207518704:G>A	chr1:207453168-207584240	ENSG00000203710	CR1	protein_coding	+			RNA_SEQ	GeneMaskLFCScorer(requested_output=RNA_SEQ)	EFO:0003044 total RNA-seq	+	total RNA-seq	EFO:0003044	NCI-H460	cell_line				-0.00117016	0.00117016	-0.743154
chr1:207518704:G>A	chr1:207453168-207584240	ENSG00000117322	CR2	protein_coding	+			RNA_SEQ	GeneMaskLFCScorer(requested_output=RNA_SEQ)	EFO:0003045 total RNA-seq	+	total RNA-seq	EFO:0003045	H9	cell_line				0.000710249	0.000710249	0.621084
chr1:207518704:G>A	chr1:207453168-207584240	ENSG00000203710	CR1	protein_coding	+			RNA_SEQ	GeneMaskLFCScorer(requested_output=RNA_SEQ)	EFO:0003045 total RNA-seq	+	total RNA-seq	EFO:0003045	H9	cell_line				-0.00204659	0.00204659	-0.859657
chr1:207518704:G>A	chr1:207453168-207584240	ENSG00000117322	CR2	protein_coding	+			RNA_SEQ	GeneMaskLFCScorer(requested_output=RNA_SEQ)	EFO:0003072 polyA plus RNA-seq	+	polyA plus RNA-seq	EFO:0003072	SK-N-SH	cell_line				-0.00220442	0.00220442	-0.862638
chr1:207518704:G>A	chr1:207453168-207584240	ENSG00000203710	CR1	protein_coding	+			RNA_SEQ	GeneMaskLFCScorer(requested_output=RNA_SEQ)	EFO:0003072 polyA plus RNA-seq	+	polyA plus RNA-seq	EFO:0003072	SK-N-SH	cell_line				-0.000370979	0.000370979	-0.46806
chr1:207518704:G>A	chr1:207453168-207584240	ENSG00000117322	CR2	protein_coding	+			RNA_SEQ	GeneMaskLFCScorer(requested_output=RNA_SEQ)	EFO:0005697 total RNA-seq	+	total RNA-seq	EFO:0005697	M059J	cell_line				-0.000718594	0.000718594	-0.613947
chr1:207518704:G>A	chr1:207453168-207584240	ENSG00000203710	CR1	protein_coding	+			RNA_SEQ	GeneMaskLFCScorer(requested_output=RNA_SEQ)	EFO:0005697 total RNA-seq	+	total RNA-seq	EFO:0005697	M059J	cell_line				-0.00131273	0.00131273	-0.758254
chr1:207518704:G>A	chr1:207453168-207584240	ENSG00000117322	CR2	protein_coding	+			RNA_SEQ	GeneMaskLFCScorer(requested_output=RNA_SEQ)	EFO:0005698 total RNA-seq	+	total RNA-seq	EFO:0005698	Daoy	cell_line				-0.000200748	0.000200748	-0.363304
chr1:207518704:G>A	chr1:207453168-207584240	ENSG00000203710	CR1	protein_coding	+			RNA_SEQ	GeneMaskLFCScorer(requested_output=RNA_SEQ)	EFO:0005698 total RNA-seq	+	total RNA-seq	EFO:0005698	Daoy	cell_line				-0.00186205	0.00186205	-0.830022
chr1:207518704:G>A	chr1:207453168-207584240	ENSG00000117322	CR2	protein_coding	+			RNA_SEQ	GeneMaskLFCScorer(requested_output=RNA_SEQ)	EFO:0005712 total RNA-seq	+	total RNA-seq	EFO:0005712	RPMI7951	cell_line				-0.00118732	0.00118732	-0.737945
chr1:207518704:G>A	chr1:207453168-207584240	ENSG00000203710	CR1	protein_coding	+			RNA_SEQ	GeneMaskLFCScorer(requested_output=RNA_SEQ)	EFO:0005712 total RNA-seq	+	total RNA-seq	EFO:0005712	RPMI7951	cell_line				-0.00179863	0.00179863	-0.833576
chr1:207518704:G>A	chr1:207453168-207584240	ENSG00000117322	CR2	protein_coding	+			RNA_SEQ	GeneMaskLFCScorer(requested_output=RNA_SEQ)	EFO:0005714 total RNA-seq	+	total RNA-seq	EFO:0005714	LHCN-M2	cell_line				-0.00157642	0.00157642	-0.818943
chr1:207518704:G>A	chr1:207453168-207584240	ENSG00000203710	CR1	protein_coding	+			RNA_SEQ	GeneMaskLFCScorer(requested_output=RNA_SEQ)	EFO:0005714 total RNA-seq	+	total RNA-seq	EFO:0005714	LHCN-M2	cell_line				-0.00129414	0.00129414	-0.777192
chr1:207518704:G>A	chr1:207453168-207584240	ENSG00000117322	CR2	protein_coding	+			RNA_SEQ	GeneMaskLFCScorer(requested_output=RNA_SEQ)	EFO:0005719 total RNA-seq	+	total RNA-seq	EFO:0005719	Karpas-422	cell_line				-0.00210881	0.00210881	-0.767891
chr1:207518704:G>A	chr1:207453168-207584240	ENSG00000203710	CR1	protein_coding	+			RNA_SEQ	GeneMaskLFCScorer(requested_output=RNA_SEQ)	EFO:0005719 total RNA-seq	+	total RNA-seq	EFO:0005719	Karpas-422	cell_line				-0.00817108	0.00817108	-0.985756
chr1:207518704:G>A	chr1:207453168-207584240	ENSG00000117322	CR2	protein_coding	+			RNA_SEQ	GeneMaskLFCScorer(requested_output=RNA_SEQ)	EFO:0005720 polyA plus RNA-seq	+	polyA plus RNA-seq	EFO:0005720	SK-MEL-5	cell_line				0.000619411	0.000619411	0.536958
chr1:207518704:G>A	chr1:207453168-207584240	ENSG00000203710	CR1	protein_coding	+			RNA_SEQ	GeneMaskLFCScorer(requested_output=RNA_SEQ)	EFO:0005720 polyA plus RNA-seq	+	polyA plus RNA-seq	EFO:0005720	SK-MEL-5	cell_line				-0.000278473	0.000278473	-0.373276
chr1:207518704:G>A	chr1:207453168-207584240	ENSG00000117322	CR2	protein_coding	+			RNA_SEQ	GeneMaskLFCScorer(requested_output=RNA_SEQ)	EFO:0005720 total RNA-seq	+	total RNA-seq	EFO:0005720	SK-MEL-5	cell_line				-2.0504e-05	2.0504e-05	-0.148854
chr1:207518704:G>A	chr1:207453168-207584240	ENSG00000203710	CR1	protein_coding	+			RNA_SEQ	GeneMaskLFCScorer(requested_output=RNA_SEQ)	EFO:0005720 total RNA-seq	+	total RNA-seq	EFO:0005720	SK-MEL-5	cell_line				-0.000842094	0.000842094	-0.641886
chr1:207518704:G>A	chr1:207453168-207584240	ENSG00000117322	CR2	protein_coding	+			RNA_SEQ	GeneMaskLFCScorer(requested_output=RNA_SEQ)	EFO:0005721 polyA plus RNA-seq	+	polyA plus RNA-seq	EFO:0005721	SK-N-DZ	cell_line				-0.00162911	0.00162911	-0.772583
chr1:207518704:G>A	chr1:207453168-207584240	ENSG00000203710	CR1	protein_coding	+			RNA_SEQ	GeneMaskLFCScorer(requested_output=RNA_SEQ)	EFO:0005721 polyA plus RNA-seq	+	polyA plus RNA-seq	EFO:0005721	SK-N-DZ	cell_line				2.0504e-05	2.0504e-05	0.126219
chr1:207518704:G>A	chr1:207453168-207584240	ENSG00000117322	CR2	protein_coding	+			RNA_SEQ	GeneMaskLFCScorer(requested_output=RNA_SEQ)	EFO:0005722 total RNA-seq	+	total RNA-seq	EFO:0005722	SJCRH30	cell_line				-0.0039897	0.0039897	-0.962893
chr1:207518704:G>A	chr1:207453168-207584240	ENSG00000203710	CR1	protein_coding	+			RNA_SEQ	GeneMaskLFCScorer(requested_output=RNA_SEQ)	EFO:0005722 total RNA-seq	+	total RNA-seq	EFO:0005722	SJCRH30	cell_line				-0.00196218	0.00196218	-0.840483
chr1:207518704:G>A	chr1:207453168-207584240	ENSG00000117322	CR2	protein_coding	+			RNA_SEQ	GeneMaskLFCScorer(requested_output=RNA_SEQ)	EFO:0005723 total RNA-seq	+	total RNA-seq	EFO:0005723	GM23248	cell_line				-0.000560284	0.000560284	-0.648619
chr1:207518704:G>A	chr1:207453168-207584240	ENSG00000203710	CR1	protein_coding	+			RNA_SEQ	GeneMaskLFCScorer(requested_output=RNA_SEQ)	EFO:0005723 total RNA-seq	+	total RNA-seq	EFO:0005723	GM23248	cell_line				-0.00206232	0.00206232	-0.881915
chr1:207518704:G>A	chr1:207453168-207584240	ENSG00000117322	CR2	protein_coding	+			RNA_SEQ	GeneMaskLFCScorer(requested_output=RNA_SEQ)	EFO:0005904 total RNA-seq	+	total RNA-seq	EFO:0005904	H7	cell_line				0.000266552	0.000266552	0.431257
chr1:207518704:G>A	chr1:207453168-207584240	ENSG00000203710	CR1	protein_coding	+			RNA_SEQ	GeneMaskLFCScorer(requested_output=RNA_SEQ)	EFO:0005904 total RNA-seq	+	total RNA-seq	EFO:0005904	H7	cell_line				-0.00406933	0.00406933	-0.962893
chr1:207518704:G>A	chr1:207453168-207584240	ENSG00000117322	CR2	protein_coding	+			RNA_SEQ	GeneMaskLFCScorer(requested_output=RNA_SEQ)	EFO:0006270 polyA plus RNA-seq	+	polyA plus RNA-seq	EFO:0006270	AG04450	cell_line				-0.00125313	0.00125313	-0.772583
chr1:207518704:G>A	chr1:207453168-207584240	ENSG00000203710	CR1	protein_coding	+			RNA_SEQ	GeneMaskLFCScorer(requested_output=RNA_SEQ)	EFO:0006270 polyA plus RNA-seq	+	polyA plus RNA-seq	EFO:0006270	AG04450	cell_line				-0.00102425	0.00102425	-0.732646
chr1:207518704:G>A	chr1:207453168-207584240	ENSG00000117322	CR2	protein_coding	+			RNA_SEQ	GeneMaskLFCScorer(requested_output=RNA_SEQ)	EFO:0006711 total RNA-seq	+	total RNA-seq	EFO:0006711	OCI-LY7	cell_line				-0.00132263	0.00132263	-0.621084
chr1:207518704:G>A	chr1:207453168-207584240	ENSG00000203710	CR1	protein_coding	+			RNA_SEQ	GeneMaskLFCScorer(requested_output=RNA_SEQ)	EFO:0006711 total RNA-seq	+	total RNA-seq	EFO:0006711	OCI-LY7	cell_line				-0.00881338	0.00881338	-0.988142
chr1:207518704:G>A	chr1:207453168-207584240	ENSG00000117322	CR2	protein_coding	+			RNA_SEQ	GeneMaskLFCScorer(requested_output=RNA_SEQ)	EFO:0007089 polyA plus RNA-seq	+	polyA plus RNA-seq	EFO:0007089	HUES64	cell_line				0.000229359	0.000229359	0.373276
chr1:207518704:G>A	chr1:207453168-207584240	ENSG00000203710	CR1	protein_coding	+			RNA_SEQ	GeneMaskLFCScorer(requested_output=RNA_SEQ)	EFO:0007089 polyA plus RNA-seq	+	polyA plus RNA-seq	EFO:0007089	HUES64	cell_line				-0.00226593	0.00226593	-0.865561
chr1:207518704:G>A	chr1:207453168-207584240	ENSG00000117322	CR2	protein_coding	+			RNA_SEQ	GeneMaskLFCScorer(requested_output=RNA_SEQ)	EFO:0007950 total RNA-seq	+	total RNA-seq	EFO:0007950	GM23338	cell_line				0.0014838	0.0014838	0.790531
chr1:207518704:G>A	chr1:207453168-207584240	ENSG00000203710	CR1	protein_coding	+			RNA_SEQ	GeneMaskLFCScorer(requested_output=RNA_SEQ)	EFO:0007950 total RNA-seq	+	total RNA-seq	EFO:0007950	GM23338	cell_line				-0.00505972	0.00505972	-0.981678
chr1:207518704:G>A	chr1:207453168-207584240	ENSG00000117322	CR2	protein_coding	+			RNA_SEQ	GeneMaskLFCScorer(requested_output=RNA_SEQ)	EFO:0009318 total RNA-seq	+	total RNA-seq	EFO:0009318	HFFc6	cell_line				-0.00119019	0.00119019	-0.767891
chr1:207518704:G>A	chr1:207453168-207584240	ENSG00000203710	CR1	protein_coding	+			RNA_SEQ	GeneMaskLFCScorer(requested_output=RNA_SEQ)	EFO:0009318 total RNA-seq	+	total RNA-seq	EFO:0009318	HFFc6	cell_line				-0.000365257	0.000365257	-0.561129
chr1:207518704:G>A	chr1:207453168-207584240	ENSG00000117322	CR2	protein_coding	+			RNA_SEQ	GeneMaskLFCScorer(requested_output=RNA_SEQ)	EFO:0009747 total RNA-seq	+	total RNA-seq	EFO:0009747	WTC11	cell_line				0.00104892	0.00104892	0.674555
chr1:207518704:G>A	chr1:207453168-207584240	ENSG00000203710	CR1	protein_coding	+			RNA_SEQ	GeneMaskLFCScorer(requested_output=RNA_SEQ)	EFO:0009747 total RNA-seq	+	total RNA-seq	EFO:0009747	WTC11	cell_line				-0.00332022	0.00332022	-0.936319
chr1:207518704:G>A	chr1:207453168-207584240	ENSG00000117322	CR2	protein_coding	+			RNA_SEQ	GeneMaskLFCScorer(requested_output=RNA_SEQ)	EFO:0030018 polyA plus RNA-seq	+	polyA plus RNA-seq	EFO:0030018	BLaER1	cell_line				0.000415146	0.000415146	0.343112
chr1:207518704:G>A	chr1:207453168-207584240	ENSG00000203710	CR1	protein_coding	+			RNA_SEQ	GeneMaskLFCScorer(requested_output=RNA_SEQ)	EFO:0030018 polyA plus RNA-seq	+	polyA plus RNA-seq	EFO:0030018	BLaER1	cell_line				-0.00357866	0.00357866	-0.898633
chr1:207518704:G>A	chr1:207453168-207584240	ENSG00000117322	CR2	protein_coding	+			RNA_SEQ	GeneMaskLFCScorer(requested_output=RNA_SEQ)	NTR:0000427 polyA plus RNA-seq	+	polyA plus RNA-seq	NTR:0000427	neurosphere	primary_cell				-0.00115061	0.00115061	-0.737945
chr1:207518704:G>A	chr1:207453168-207584240	ENSG00000203710	CR1	protein_coding	+			RNA_SEQ	GeneMaskLFCScorer(requested_output=RNA_SEQ)	NTR:0000427 polyA plus RNA-seq	+	polyA plus RNA-seq	NTR:0000427	neurosphere	primary_cell				-0.000458717	0.000458717	-0.545117
chr1:207518704:G>A	chr1:207453168-207584240	ENSG00000117322	CR2	protein_coding	+			RNA_SEQ	GeneMaskLFCScorer(requested_output=RNA_SEQ)	NTR:0000491 total RNA-seq	+	total RNA-seq	NTR:0000491	Right ventricle myocardium inferior	tissue				-0.00131321	0.00131321	-0.716204
chr1:207518704:G>A	chr1:207453168-207584240	ENSG00000203710	CR1	protein_coding	+			RNA_SEQ	GeneMaskLFCScorer(requested_output=RNA_SEQ)	NTR:0000491 total RNA-seq	+	total RNA-seq	NTR:0000491	Right ventricle myocardium inferior	tissue				-0.00321031	0.00321031	-0.914991
chr1:207518704:G>A	chr1:207453168-207584240	ENSG00000117322	CR2	protein_coding	+			RNA_SEQ	GeneMaskLFCScorer(requested_output=RNA_SEQ)	NTR:0000492 total RNA-seq	+	total RNA-seq	NTR:0000492	Right ventricle myocardium superior	tissue				-0.00126171	0.00126171	-0.70478
chr1:207518704:G>A	chr1:207453168-207584240	ENSG00000203710	CR1	protein_coding	+			RNA_SEQ	GeneMaskLFCScorer(requested_output=RNA_SEQ)	NTR:0000492 total RNA-seq	+	total RNA-seq	NTR:0000492	Right ventricle myocardium superior	tissue				-0.00267005	0.00267005	-0.881915
chr1:207518704:G>A	chr1:207453168-207584240	ENSG00000117322	CR2	protein_coding	+			RNA_SEQ	GeneMaskLFCScorer(requested_output=RNA_SEQ)	NTR:0000493 total RNA-seq	+	total RNA-seq	NTR:0000493	left ventricle myocardium inferior	tissue				-0.00131273	0.00131273	-0.710539
chr1:207518704:G>A	chr1:207453168-207584240	ENSG00000203710	CR1	protein_coding	+			RNA_SEQ	GeneMaskLFCScorer(requested_output=RNA_SEQ)	NTR:0000493 total RNA-seq	+	total RNA-seq	NTR:0000493	left ventricle myocardium inferior	tissue				-0.00328493	0.00328493	-0.91685
chr1:207518704:G>A	chr1:207453168-207584240	ENSG00000117322	CR2	protein_coding	+			RNA_SEQ	GeneMaskLFCScorer(requested_output=RNA_SEQ)	NTR:0000494 total RNA-seq	+	total RNA-seq	NTR:0000494	left ventricle myocardium superior	tissue				-0.0015378	0.0015378	-0.748275
chr1:207518704:G>A	chr1:207453168-207584240	ENSG00000203710	CR1	protein_coding	+			RNA_SEQ	GeneMaskLFCScorer(requested_output=RNA_SEQ)	NTR:0000494 total RNA-seq	+	total RNA-seq	NTR:0000494	left ventricle myocardium superior	tissue				-0.00272393	0.00272393	-0.879325
chr1:207518704:G>A	chr1:207453168-207584240	ENSG00000117322	CR2	protein_coding	+			RNA_SEQ	GeneMaskLFCScorer(requested_output=RNA_SEQ)	NTR:0000856 polyA plus RNA-seq	+	polyA plus RNA-seq	NTR:0000856	mesendoderm	in_vitro_differentiated_cells				0.000580192	0.000580192	0.553174
chr1:207518704:G>A	chr1:207453168-207584240	ENSG00000203710	CR1	protein_coding	+			RNA_SEQ	GeneMaskLFCScorer(requested_output=RNA_SEQ)	NTR:0000856 polyA plus RNA-seq	+	polyA plus RNA-seq	NTR:0000856	mesendoderm	in_vitro_differentiated_cells				-0.00254822	0.00254822	-0.884452
chr1:207518704:G>A	chr1:207453168-207584240	ENSG00000117322	CR2	protein_coding	+			RNA_SEQ	GeneMaskLFCScorer(requested_output=RNA_SEQ)	NTR:0003013 polyA plus RNA-seq	+	polyA plus RNA-seq	NTR:0003013	placental basal plate	tissue				-0.00116158	0.00116158	-0.641886
chr1:207518704:G>A	chr1:207453168-207584240	ENSG00000203710	CR1	protein_coding	+			RNA_SEQ	GeneMaskLFCScorer(requested_output=RNA_SEQ)	NTR:0003013 polyA plus RNA-seq	+	polyA plus RNA-seq	NTR:0003013	placental basal plate	tissue				-0.00682402	0.00682402	-0.985088
chr1:161140557:G>A	chr1:161075021-161206093	ENSG00000238934	ENSG00000238934	snoRNA	-			RNA_SEQ	GeneMaskLFCScorer(requested_output=RNA_SEQ)	UBERON:0000995 gtex Uterus polyA plus RNA-seq	.	polyA plus RNA-seq	UBERON:0000995	uterus	tissue			Uterus	-0.00167227	0.00167227	-0.727257
chr1:161140557:G>A	chr1:161075021-161206093	ENSG00000143217	NECTIN4	protein_coding	-			RNA_SEQ	GeneMaskLFCScorer(requested_output=RNA_SEQ)	UBERON:0000305 polyA plus RNA-seq	-	polyA plus RNA-seq	UBERON:0000305	amnion	tissue				-0.00126272	0.00126272	-0.692978
chr1:161140557:G>A	chr1:161075021-161206093	ENSG00000158859	ADAMTS4	protein_coding	-			RNA_SEQ	GeneMaskLFCScorer(requested_output=RNA_SEQ)	UBERON:0000992 polyA plus RNA-seq	.	polyA plus RNA-seq	UBERON:0000992	ovary	tissue				-0.00189805	0.00189805	-0.781719
chr1:161140557:G>A	chr1:161075021-161206093	ENSG00000238934	ENSG00000238934	snoRNA	-			RNA_SEQ	GeneMaskLFCScorer(requested_output=RNA_SEQ)	UBERON:0000945 gtex Stomach polyA plus RNA-seq	.	polyA plus RNA-seq	UBERON:0000945	stomach	tissue			Stomach	-0.00216484	0.00216484	-0.811199
chr1:161140557:G>A	chr1:161075021-161206093	ENSG00000158796	DEDD	protein_coding	-			RNA_SEQ	GeneMaskLFCScorer(requested_output=RNA_SEQ)	UBERON:0002084 total RNA-seq	-	total RNA-seq	UBERON:0002084	heart left ventricle	tissue				-0.00234532	0.00234532	-0.884452
chr1:161140557:G>A	chr1:161075021-161206093	ENSG00000143217	NECTIN4	protein_coding	-			RNA_SEQ	GeneMaskLFCScorer(requested_output=RNA_SEQ)	UBERON:0002078 polyA plus RNA-seq	-	polyA plus RNA-seq	UBERON:0002078	right cardiac atrium	tissue				-0.000712395	0.000712395	-0.511872
chr1:161140557:G>A	chr1:161075021-161206093	ENSG00000143217	NECTIN4	protein_coding	-			RNA_SEQ	GeneMaskLFCScorer(requested_output=RNA_SEQ)	UBERON:0001255 gtex Bladder polyA plus RNA-seq	.	polyA plus RNA-seq	UBERON:0001255	urinary bladder	tissue			Bladder	-0.00127131	0.00127131	-0.641886
chr1:161140557:G>A	chr1:161075021-161206093	ENSG00000158864	NDUFS2	protein_coding	+			RNA_SEQ	GeneMaskLFCScorer(requested_output=RNA_SEQ)	UBERON:0001224 polyA plus RNA-seq	.	polyA plus RNA-seq	UBERON:0001224	renal pelvis	tissue				-0.00302589	0.00302589	-0.909176
chr1:161217875:C>T	chr1:161152339-161283411	ENSG00000284035	MIR5187	miRNA	+			RNA_SEQ	GeneMaskLFCScorer(requested_output=RNA_SEQ)	UBERON:0004538 polyA plus RNA-seq	.	polyA plus RNA-seq	UBERON:0004538	left kidney	tissue				0.00552678	0.00552678	0.981255
chr1:161140557:G>A	chr1:161075021-161206093	ENSG00000158796	DEDD	protein_coding	-			RNA_SEQ	GeneMaskLFCScorer(requested_output=RNA_SEQ)	UBERON:0002080 total RNA-seq	-	total RNA-seq	UBERON:0002080	heart right ventricle	tissue				-0.0018311	0.0018311	-0.826399
chr1:161217875:C>T	chr1:161152339-161283411	ENSG00000248485	PCP4L1	protein_coding	+			RNA_SEQ	GeneMaskLFCScorer(requested_output=RNA_SEQ)	UBERON:0001293 gtex Kidney_Medulla polyA plus RNA-seq	.	polyA plus RNA-seq	UBERON:0001293	outer medulla of kidney	tissue			Kidney_Medulla	0.00553036	0.00553036	0.966109
chr1:161140557:G>A	chr1:161075021-161206093	ENSG00000238934	ENSG00000238934	snoRNA	-			RNA_SEQ	GeneMaskLFCScorer(requested_output=RNA_SEQ)	UBERON:0010414 gtex Adipose_Visceral_Omentum polyA plus RNA-seq	.	polyA plus RNA-seq	UBERON:0010414	omental fat pad	tissue			Adipose_Visceral_Omentum	-0.00246668	0.00246668	-0.837063
chr1:161140557:G>A	chr1:161075021-161206093	ENSG00000238934	ENSG00000238934	snoRNA	-			RNA_SEQ	GeneMaskLFCScorer(requested_output=RNA_SEQ)	UBERON:0000992 gtex Ovary polyA plus RNA-seq	.	polyA plus RNA-seq	UBERON:0000992	ovary	tissue			Ovary	-0.00208378	0.00208378	-0.790531
chr1:161140557:G>A	chr1:161075021-161206093	ENSG00000158864	NDUFS2	protein_coding	+			RNA_SEQ	GeneMaskLFCScorer(requested_output=RNA_SEQ)	UBERON:0001264 polyA plus RNA-seq	+	polyA plus RNA-seq	UBERON:0001264	pancreas	tissue				-0.00309742	0.00309742	-0.90509
chr1:161140557:G>A	chr1:161075021-161206093	ENSG00000290115	ENSG00000290115	lncRNA	-			RNA_SEQ	GeneMaskLFCScorer(requested_output=RNA_SEQ)	UBERON:0000473 polyA plus RNA-seq	.	polyA plus RNA-seq	UBERON:0000473	testis	tissue				-0.00255728	0.00255728	-0.871233
chr1:161217875:C>T	chr1:161152339-161283411	ENSG00000248485	PCP4L1	protein_coding	+			RNA_SEQ	GeneMaskLFCScorer(requested_output=RNA_SEQ)	UBERON:0001874 gtex Brain_Putamen_basal_ganglia polyA plus RNA-seq	.	polyA plus RNA-seq	UBERON:0001874	putamen	tissue			Brain_Putamen_basal_ganglia	-7.59363e-05	7.59363e-05	-0.0691056
chr1:161217875:C>T	chr1:161152339-161283411	ENSG00000158869	FCER1G	protein_coding	+			RNA_SEQ	GeneMaskLFCScorer(requested_output=RNA_SEQ)	UBERON:0002369 gtex Adrenal_Gland polyA plus RNA-seq	.	polyA plus RNA-seq	UBERON:0002369	adrenal gland	tissue			Adrenal_Gland	0.00627804	0.00627804	0.978987
chr1:161217875:C>T	chr1:161152339-161283411	ENSG00000158869	FCER1G	protein_coding	+			RNA_SEQ	GeneMaskLFCScorer(requested_output=RNA_SEQ)	UBERON:0002369 polyA plus RNA-seq	+	polyA plus RNA-seq	UBERON:0002369	adrenal gland	tissue				0.00576174	0.00576174	0.969746
chr1:161140557:G>A	chr1:161075021-161206093	ENSG00000143258	USP21	protein_coding	+			RNA_SEQ	GeneMaskLFCScorer(requested_output=RNA_SEQ)	UBERON:0006920 total RNA-seq	+	total RNA-seq	UBERON:0006920	esophagus squamous epithelium	tissue				7.66516e-05	7.66516e-05	0.280661
chr1:161140557:G>A	chr1:161075021-161206093	ENSG00000143217	NECTIN4	protein_coding	-			RNA_SEQ	GeneMaskLFCScorer(requested_output=RNA_SEQ)	UBERON:0000317 total RNA-seq	-	total RNA-seq	UBERON:0000317	colonic mucosa	tissue				-0.00309694	0.00309694	-0.922194
chr1:161140557:G>A	chr1:161075021-161206093	ENSG00000224985	ENSG00000224985	lncRNA	-			RNA_SEQ	GeneMaskLFCScorer(requested_output=RNA_SEQ)	UBERON:0002106 polyA plus RNA-seq	-	polyA plus RNA-seq	UBERON:0002106	spleen	tissue				-0.00550795	0.00550795	-0.9742
chr1:161217875:C>T	chr1:161152339-161283411	ENSG00000158864	NDUFS2	protein_coding	+			RNA_SEQ	GeneMaskLFCScorer(requested_output=RNA_SEQ)	UBERON:0001870 gtex Brain_Cortex polyA plus RNA-seq	.	polyA plus RNA-seq	UBERON:0001870	frontal cortex	tissue			Brain_Cortex	0.00020957	0.00020957	0.160114
chr1:161140557:G>A	chr1:161075021-161206093	ENSG00000224985	ENSG00000224985	lncRNA	-			RNA_SEQ	GeneMaskLFCScorer(requested_output=RNA_SEQ)	UBERON:0000945 polyA plus RNA-seq	-	polyA plus RNA-seq	UBERON:0000945	stomach	tissue				-0.00277305	0.00277305	-0.886939
chr1:161140557:G>A	chr1:161075021-161206093	ENSG00000158859	ADAMTS4	protein_coding	-			RNA_SEQ	GeneMaskLFCScorer(requested_output=RNA_SEQ)	UBERON:0002080 polyA plus RNA-seq	-	polyA plus RNA-seq	UBERON:0002080	heart right ventricle	tissue				-0.000631392	0.000631392	-0.46806
chr1:161217875:C>T	chr1:161152339-161283411	ENSG00000248485	PCP4L1	protein_coding	+			RNA_SEQ	GeneMaskLFCScorer(requested_output=RNA_SEQ)	UBERON:0001987 polyA plus RNA-seq	+	polyA plus RNA-seq	UBERON:0001987	placenta	tissue				0.00399399	0.00399399	0.952428
chr1:161217875:C>T	chr1:161152339-161283411	ENSG00000143257	NR1I3	protein_coding	-			RNA_SEQ	GeneMaskLFCScorer(requested_output=RNA_SEQ)	UBERON:0001871 total RNA-seq	-	total RNA-seq	UBERON:0001871	temporal lobe	tissue				-8.44002e-05	8.44002e-05	-0.237625
chr1:161217875:C>T	chr1:161152339-161283411	ENSG00000158864	NDUFS2	protein_coding	+			RNA_SEQ	GeneMaskLFCScorer(requested_output=RNA_SEQ)	UBERON:0002107 polyA plus RNA-seq	.	polyA plus RNA-seq	UBERON:0002107	liver	tissue				-0.0011833	0.0011833	-0.606708
chr1:161140557:G>A	chr1:161075021-161206093	ENSG00000143217	NECTIN4	protein_coding	-			RNA_SEQ	GeneMaskLFCScorer(requested_output=RNA_SEQ)	UBERON:0001150 total RNA-seq	-	total RNA-seq	UBERON:0001150	body of pancreas	tissue				-0.000902653	0.000902653	-0.655252
chr1:161140557:G>A	chr1:161075021-161206093	ENSG00000158796	DEDD	protein_coding	-			RNA_SEQ	GeneMaskLFCScorer(requested_output=RNA_SEQ)	UBERON:0000473 total RNA-seq	-	total RNA-seq	UBERON:0000473	testis	tissue				-0.000632077	0.000632077	-0.41229
chr1:161140557:G>A	chr1:161075021-161206093	ENSG00000158859	ADAMTS4	protein_coding	-			RNA_SEQ	GeneMaskLFCScorer(requested_output=RNA_SEQ)	UBERON:0001255 total RNA-seq	-	total RNA-seq	UBERON:0001255	urinary bladder	tissue				-0.00065279	0.00065279	-0.591924
chr1:161140557:G>A	chr1:161075021-161206093	ENSG00000143217	NECTIN4	protein_coding	-			RNA_SEQ	GeneMaskLFCScorer(requested_output=RNA_SEQ)	UBERON:0003889 gtex Fallopian_Tube polyA plus RNA-seq	.	polyA plus RNA-seq	UBERON:0003889	fallopian tube	tissue			Fallopian_Tube	-0.000714779	0.000714779	-0.4406
chr1:161217875:C>T	chr1:161152339-161283411	ENSG00000158874	APOA2	protein_coding	-			RNA_SEQ	GeneMaskLFCScorer(requested_output=RNA_SEQ)	UBERON:0002369 gtex Adrenal_Gland polyA plus RNA-seq	.	polyA plus RNA-seq	UBERON:0002369	adrenal gland	tissue			Adrenal_Gland	0.00440383	0.00440383	0.946766
chr1:161217875:C>T	chr1:161152339-161283411	ENSG00000158850	B4GALT3	protein_coding	-			RNA_SEQ	GeneMaskLFCScorer(requested_output=RNA_SEQ)	UBERON:0013756 gtex Whole_Blood polyA plus RNA-seq	.	polyA plus RNA-seq	UBERON:0013756	venous blood	tissue			Whole_Blood	-0.000580996	0.000580996	-0.383161
chr1:161140557:G>A	chr1:161075021-161206093	ENSG00000238934	ENSG00000238934	snoRNA	-			RNA_SEQ	GeneMaskLFCScorer(requested_output=RNA_SEQ)	UBERON:0002106 polyA plus RNA-seq	-	polyA plus RNA-seq	UBERON:0002106	spleen	tissue				-0.00833178	0.00833178	-0.992679
chr1:161140557:G>A	chr1:161075021-161206093	ENSG00000238934	ENSG00000238934	snoRNA	-			RNA_SEQ	GeneMaskLFCScorer(requested_output=RNA_SEQ)	UBERON:0001224 polyA plus RNA-seq	.	polyA plus RNA-seq	UBERON:0001224	renal pelvis	tissue				-0.0071826	0.0071826	-0.991788
chr1:161217875:C>T	chr1:161152339-161283411	ENSG00000158869	FCER1G	protein_coding	+			RNA_SEQ	GeneMaskLFCScorer(requested_output=RNA_SEQ)	UBERON:0002037 polyA plus RNA-seq	+	polyA plus RNA-seq	UBERON:0002037	cerebellum	tissue				0.00692356	0.00692356	0.991201
chr1:161217875:C>T	chr1:161152339-161283411	ENSG00000284035	MIR5187	miRNA	+			RNA_SEQ	GeneMaskLFCScorer(requested_output=RNA_SEQ)	UBERON:0002113 polyA plus RNA-seq	.	polyA plus RNA-seq	UBERON:0002113	kidney	tissue				0.000894547	0.000894547	0.568981
chr1:161217875:C>T	chr1:161152339-161283411	ENSG00000158882	TOMM40L	protein_coding	+			RNA_SEQ	GeneMaskLFCScorer(requested_output=RNA_SEQ)	UBERON:0002107 total RNA-seq	+	total RNA-seq	UBERON:0002107	liver	tissue				0.000803113	0.000803113	0.606708
chr1:161217875:C>T	chr1:161152339-161283411	ENSG00000224985	ENSG00000224985	lncRNA	-			RNA_SEQ	GeneMaskLFCScorer(requested_output=RNA_SEQ)	UBERON:0001114 total RNA-seq	-	total RNA-seq	UBERON:0001114	right lobe of liver	tissue				0.000170708	0.000170708	0.343112
chr1:161140557:G>A	chr1:161075021-161206093	ENSG00000143256	PFDN2	protein_coding	-			RNA_SEQ	GeneMaskLFCScorer(requested_output=RNA_SEQ)	UBERON:0002324 polyA plus RNA-seq	.	polyA plus RNA-seq	UBERON:0002324	muscle of back	tissue				-0.000539064	0.000539064	-0.4406
chr1:161140557:G>A	chr1:161075021-161206093	ENSG00000158864	NDUFS2	protein_coding	+			RNA_SEQ	GeneMaskLFCScorer(requested_output=RNA_SEQ)	UBERON:0001383 polyA plus RNA-seq	+	polyA plus RNA-seq	UBERON:0001383	muscle of leg	tissue				-0.00158668	0.00158668	-0.803161
chr1:161140557:G>A	chr1:161075021-161206093	ENSG00000143217	NECTIN4	protein_coding	-			RNA_SEQ	GeneMaskLFCScorer(requested_output=RNA_SEQ)	UBERON:0002168 total RNA-seq	-	total RNA-seq	UBERON:0002168	left lung	tissue				-0.00142384	0.00142384	-0.767891
chr1:161140557:G>A	chr1:161075021-161206093	ENSG00000143217	NECTIN4	protein_coding	-			RNA_SEQ	GeneMaskLFCScorer(requested_output=RNA_SEQ)	UBERON:0003663 polyA plus RNA-seq	.	polyA plus RNA-seq	UBERON:0003663	hindlimb muscle	tissue				-0.00337505	0.00337505	-0.923901
chr1:161217875:C>T	chr1:161152339-161283411	ENSG00000248485	PCP4L1	protein_coding	+			RNA_SEQ	GeneMaskLFCScorer(requested_output=RNA_SEQ)	UBERON:0002106 polyA plus RNA-seq	+	polyA plus RNA-seq	UBERON:0002106	spleen	tissue				0.00863743	0.00863743	0.988142
chr1:161217875:C>T	chr1:161152339-161283411	ENSG00000158869	FCER1G	protein_coding	+			RNA_SEQ	GeneMaskLFCScorer(requested_output=RNA_SEQ)	UBERON:0002108 polyA plus RNA-seq	+	polyA plus RNA-seq	UBERON:0002108	small intestine	tissue				0.00218439	0.00218439	0.781719
chr1:161140557:G>A	chr1:161075021-161206093	ENSG00000158796	DEDD	protein_coding	-			RNA_SEQ	GeneMaskLFCScorer(requested_output=RNA_SEQ)	UBERON:0000016 polyA plus RNA-seq	-	polyA plus RNA-seq	UBERON:0000016	endocrine pancreas	tissue				-0.00197051	0.00197051	-0.822706
chr1:161217875:C>T	chr1:161152339-161283411	ENSG00000248485	PCP4L1	protein_coding	+			RNA_SEQ	GeneMaskLFCScorer(requested_output=RNA_SEQ)	UBERON:0005270 polyA plus RNA-seq	.	polyA plus RNA-seq	UBERON:0005270	renal cortex interstitium	tissue				0.00554585	0.00554585	0.981255
chr1:161140557:G>A	chr1:161075021-161206093	ENSG00000224985	ENSG00000224985	lncRNA	-			RNA_SEQ	GeneMaskLFCScorer(requested_output=RNA_SEQ)	UBERON:0000016 polyA plus RNA-seq	-	polyA plus RNA-seq	UBERON:0000016	endocrine pancreas	tissue				-0.00310564	0.00310564	-0.922194
chr1:161140557:G>A	chr1:161075021-161206093	ENSG00000224985	ENSG00000224985	lncRNA	-			RNA_SEQ	GeneMaskLFCScorer(requested_output=RNA_SEQ)	UBERON:0000955 polyA plus RNA-seq	-	polyA plus RNA-seq	UBERON:0000955	brain	tissue				-0.00170851	0.00170851	-0.753308
chr1:161140557:G>A	chr1:161075021-161206093	ENSG00000158850	B4GALT3	protein_coding	-			RNA_SEQ	GeneMaskLFCScorer(requested_output=RNA_SEQ)	UBERON:0000992 total RNA-seq	-	total RNA-seq	UBERON:0000992	ovary	tissue				-0.000535369	0.000535369	-0.485882
chr1:161140557:G>A	chr1:161075021-161206093	ENSG00000158793	NIT1	protein_coding	+			RNA_SEQ	GeneMaskLFCScorer(requested_output=RNA_SEQ)	UBERON:0000056 total RNA-seq	+	total RNA-seq	UBERON:0000056	ureter	tissue				0.000218153	0.000218153	0.373276
chr1:161217875:C>T	chr1:161152339-161283411	ENSG00000224985	ENSG00000224985	lncRNA	-			RNA_SEQ	GeneMaskLFCScorer(requested_output=RNA_SEQ)	UBERON:0001870 total RNA-seq	-	total RNA-seq	UBERON:0001870	frontal cortex	tissue				0.000257492	0.000257492	0.373276
chr1:161217875:C>T	chr1:161152339-161283411	ENSG00000158859	ADAMTS4	protein_coding	-			RNA_SEQ	GeneMaskLFCScorer(requested_output=RNA_SEQ)	UBERON:0001987 total RNA-seq	-	total RNA-seq	UBERON:0001987	placenta	tissue				0.00413203	0.00413203	0.956531
chr1:161140557:G>A	chr1:161075021-161206093	ENSG00000290115	ENSG00000290115	lncRNA	-			RNA_SEQ	GeneMaskLFCScorer(requested_output=RNA_SEQ)	UBERON:0010414 gtex Adipose_Visceral_Omentum polyA plus RNA-seq	.	polyA plus RNA-seq	UBERON:0010414	omental fat pad	tissue			Adipose_Visceral_Omentum	-0.00244808	0.00244808	-0.837063
chr1:161217875:C>T	chr1:161152339-161283411	ENSG00000158850	B4GALT3	protein_coding	-			RNA_SEQ	GeneMaskLFCScorer(requested_output=RNA_SEQ)	UBERON:0002107 total RNA-seq	-	total RNA-seq	UBERON:0002107	liver	tissue				-0.000308871	0.000308871	-0.39296
chr1:161217875:C>T	chr1:161152339-161283411	ENSG00000248485	PCP4L1	protein_coding	+			RNA_SEQ	GeneMaskLFCScorer(requested_output=RNA_SEQ)	UBERON:0001876 gtex Brain_Amygdala polyA plus RNA-seq	.	polyA plus RNA-seq	UBERON:0001876	amygdala	tissue			Brain_Amygdala	0.000462055	0.000462055	0.322597
chr1:161217875:C>T	chr1:161152339-161283411	ENSG00000158869	FCER1G	protein_coding	+			RNA_SEQ	GeneMaskLFCScorer(requested_output=RNA_SEQ)	UBERON:0000948 polyA plus RNA-seq	+	polyA plus RNA-seq	UBERON:0000948	heart	tissue				0.0125544	0.0125544	0.997341
chr1:161140557:G>A	chr1:161075021-161206093	ENSG00000143222	UFC1	protein_coding	+			RNA_SEQ	GeneMaskLFCScorer(requested_output=RNA_SEQ)	UBERON:0002084 polyA plus RNA-seq	+	polyA plus RNA-seq	UBERON:0002084	heart left ventricle	tissue				-0.000740528	0.000740528	-0.545117
chr1:161217875:C>T	chr1:161152339-161283411	ENSG00000224985	ENSG00000224985	lncRNA	-			RNA_SEQ	GeneMaskLFCScorer(requested_output=RNA_SEQ)	UBERON:0001211 gtex Small_Intestine_Terminal_Ileum polyA plus RNA-seq	.	polyA plus RNA-seq	UBERON:0001211	Peyer's patch	tissue			Small_Intestine_Terminal_Ileum	0.00273293	0.00273293	0.853515
chr1:161140557:G>A	chr1:161075021-161206093	ENSG00000143258	USP21	protein_coding	+			RNA_SEQ	GeneMaskLFCScorer(requested_output=RNA_SEQ)	UBERON:0002097 total RNA-seq	+	total RNA-seq	UBERON:0002097	skin of body	tissue				-0.000231028	0.000231028	-0.40267
chr1:161140557:G>A	chr1:161075021-161206093	ENSG00000143217	NECTIN4	protein_coding	-			RNA_SEQ	GeneMaskLFCScorer(requested_output=RNA_SEQ)	UBERON:0002240 polyA plus RNA-seq	-	polyA plus RNA-seq	UBERON:0002240	spinal cord	tissue				-0.00215721	0.00215721	-0.862638
chr1:161140557:G>A	chr1:161075021-161206093	ENSG00000143217	NECTIN4	protein_coding	-			RNA_SEQ	GeneMaskLFCScorer(requested_output=RNA_SEQ)	UBERON:0002190 gtex Adipose_Subcutaneous polyA plus RNA-seq	.	polyA plus RNA-seq	UBERON:0002190	subcutaneous adipose tissue	tissue			Adipose_Subcutaneous	-0.00484514	0.00484514	-0.960287
chr1:161140557:G>A	chr1:161075021-161206093	ENSG00000143256	PFDN2	protein_coding	-			RNA_SEQ	GeneMaskLFCScorer(requested_output=RNA_SEQ)	UBERON:0006566 gtex Heart_Left_Ventricle polyA plus RNA-seq	.	polyA plus RNA-seq	UBERON:0006566	left ventricle myocardium	tissue			Heart_Left_Ventricle	-0.00257671	0.00257671	-0.843837
chr1:161140557:G>A	chr1:161075021-161206093	ENSG00000143217	NECTIN4	protein_coding	-			RNA_SEQ	GeneMaskLFCScorer(requested_output=RNA_SEQ)	UBERON:0008971 total RNA-seq	-	total RNA-seq	UBERON:0008971	left colon	tissue				-0.00260043	0.00260043	-0.886939
chr1:161140557:G>A	chr1:161075021-161206093	ENSG00000158864	NDUFS2	protein_coding	+			RNA_SEQ	GeneMaskLFCScorer(requested_output=RNA_SEQ)	UBERON:0018117 polyA plus RNA-seq	.	polyA plus RNA-seq	UBERON:0018117	left renal cortex interstitium	tissue				-0.0041194	0.0041194	-0.956531
chr1:161140557:G>A	chr1:161075021-161206093	ENSG00000228917	NECTIN4-AS1	lncRNA	+			RNA_SEQ	GeneMaskLFCScorer(requested_output=RNA_SEQ)	UBERON:0002037 total RNA-seq	+	total RNA-seq	UBERON:0002037	cerebellum	tissue				-8.10623e-06	8.10623e-06	-0.0115355
chr1:161140557:G>A	chr1:161075021-161206093	ENSG00000143217	NECTIN4	protein_coding	-			RNA_SEQ	GeneMaskLFCScorer(requested_output=RNA_SEQ)	UBERON:0000473 polyA plus RNA-seq	.	polyA plus RNA-seq	UBERON:0000473	testis	tissue				-0.00287676	0.00287676	-0.89639
chr1:161140557:G>A	chr1:161075021-161206093	ENSG00000158859	ADAMTS4	protein_coding	-			RNA_SEQ	GeneMaskLFCScorer(requested_output=RNA_SEQ)	UBERON:0001383 polyA plus RNA-seq	-	polyA plus RNA-seq	UBERON:0001383	muscle of leg	tissue				-0.00169432	0.00169432	-0.807218
chr1:161140557:G>A	chr1:161075021-161206093	ENSG00000143256	PFDN2	protein_coding	-			RNA_SEQ	GeneMaskLFCScorer(requested_output=RNA_SEQ)	UBERON:0001211 total RNA-seq	-	total RNA-seq	UBERON:0001211	Peyer's patch	tissue				-0.00202721	0.00202721	-0.837063
chr1:161140557:G>A	chr1:161075021-161206093	ENSG00000143258	USP21	protein_coding	+			RNA_SEQ	GeneMaskLFCScorer(requested_output=RNA_SEQ)	UBERON:0002048 polyA plus RNA-seq	+	polyA plus RNA-seq	UBERON:0002048	lung	tissue				-0.000442415	0.000442415	-0.41229
chr1:161217875:C>T	chr1:161152339-161283411	ENSG00000224985	ENSG00000224985	lncRNA	-			RNA_SEQ	GeneMaskLFCScorer(requested_output=RNA_SEQ)	UBERON:0008450 polyA plus RNA-seq	-	polyA plus RNA-seq	UBERON:0008450	psoas muscle	tissue				0.0102966	0.0102966	0.996156
chr1:161217875:C>T	chr1:161152339-161283411	ENSG00000158882	TOMM40L	protein_coding	+			RNA_SEQ	GeneMaskLFCScorer(requested_output=RNA_SEQ)	UBERON:0002113 polyA plus RNA-seq	.	polyA plus RNA-seq	UBERON:0002113	kidney	tissue				0.000877894	0.000877894	0.568981
chr1:161140557:G>A	chr1:161075021-161206093	ENSG00000143217	NECTIN4	protein_coding	-			RNA_SEQ	GeneMaskLFCScorer(requested_output=RNA_SEQ)	UBERON:0001621 gtex Artery_Coronary polyA plus RNA-seq	.	polyA plus RNA-seq	UBERON:0001621	coronary artery	tissue			Artery_Coronary	-0.00286579	0.00286579	-0.876682
chr1:161217875:C>T	chr1:161152339-161283411	ENSG00000284035	MIR5187	miRNA	+			RNA_SEQ	GeneMaskLFCScorer(requested_output=RNA_SEQ)	UBERON:0002038 gtex Brain_Substantia_nigra polyA plus RNA-seq	.	polyA plus RNA-seq	UBERON:0002038	substantia nigra	tissue			Brain_Substantia_nigra	0.00260043	0.00260043	0.856617
chr1:161140557:G>A	chr1:161075021-161206093	ENSG00000158796	DEDD	protein_coding	-			RNA_SEQ	GeneMaskLFCScorer(requested_output=RNA_SEQ)	UBERON:0002078 polyA plus RNA-seq	-	polyA plus RNA-seq	UBERON:0002078	right cardiac atrium	tissue				-0.00122074	0.00122074	-0.674555
chr1:161140557:G>A	chr1:161075021-161206093	ENSG00000143256	PFDN2	protein_coding	-			RNA_SEQ	GeneMaskLFCScorer(requested_output=RNA_SEQ)	UBERON:0001150 total RNA-seq	-	total RNA-seq	UBERON:0001150	body of pancreas	tissue				-0.00103998	0.00103998	-0.692978
chr1:161217875:C>T	chr1:161152339-161283411	ENSG00000158874	APOA2	protein_coding	-			RNA_SEQ	GeneMaskLFCScorer(requested_output=RNA_SEQ)	UBERON:0001114 gtex Liver polyA plus RNA-seq	.	polyA plus RNA-seq	UBERON:0001114	right lobe of liver	tissue			Liver	-0.00387335	0.00387335	-0.91685
chr1:161140557:G>A	chr1:161075021-161206093	ENSG00000158859	ADAMTS4	protein_coding	-			RNA_SEQ	GeneMaskLFCScorer(requested_output=RNA_SEQ)	UBERON:0012249 gtex Cervix_Ectocervix polyA plus RNA-seq	.	polyA plus RNA-seq	UBERON:0012249	ectocervix	tissue			Cervix_Ectocervix	-0.00106362	0.00106362	-0.576731
chr1:161140557:G>A	chr1:161075021-161206093	ENSG00000158796	DEDD	protein_coding	-			RNA_SEQ	GeneMaskLFCScorer(requested_output=RNA_SEQ)	UBERON:0001134 total RNA-seq	-	total RNA-seq	UBERON:0001134	skeletal muscle tissue	tissue				-0.00127268	0.00127268	-0.772583
chr1:161217875:C>T	chr1:161152339-161283411	ENSG00000248485	PCP4L1	protein_coding	+			RNA_SEQ	GeneMaskLFCScorer(requested_output=RNA_SEQ)	UBERON:0001115 total RNA-seq	+	total RNA-seq	UBERON:0001115	left lobe of liver	tissue				-0.000594616	0.000594616	-0.494645
chr1:161140557:G>A	chr1:161075021-161206093	ENSG00000158850	B4GALT3	protein_coding	-			RNA_SEQ	GeneMaskLFCScorer(requested_output=RNA_SEQ)	UBERON:0002037 total RNA-seq	-	total RNA-seq	UBERON:0002037	cerebellum	tissue				-0.000567198	0.000567198	-0.47702
chr1:161217875:C>T	chr1:161152339-161283411	ENSG00000158859	ADAMTS4	protein_coding	-			RNA_SEQ	GeneMaskLFCScorer(requested_output=RNA_SEQ)	UBERON:0001987 polyA plus RNA-seq	-	polyA plus RNA-seq	UBERON:0001987	placenta	tissue				0.00373173	0.00373173	0.941769
chr1:161140557:G>A	chr1:161075021-161206093	ENSG00000158864	NDUFS2	protein_coding	+			RNA_SEQ	GeneMaskLFCScorer(requested_output=RNA_SEQ)	UBERON:0000016 polyA plus RNA-seq	+	polyA plus RNA-seq	UBERON:0000016	endocrine pancreas	tissue				-0.00416791	0.00416791	-0.955539
chr1:161140557:G>A	chr1:161075021-161206093	ENSG00000158859	ADAMTS4	protein_coding	-			RNA_SEQ	GeneMaskLFCScorer(requested_output=RNA_SEQ)	UBERON:0000992 polyA plus RNA-seq	-	polyA plus RNA-seq	UBERON:0000992	ovary	tissue				-0.00196075	0.00196075	-0.807218
chr1:161217875:C>T	chr1:161152339-161283411	ENSG00000248485	PCP4L1	protein_coding	+			RNA_SEQ	GeneMaskLFCScorer(requested_output=RNA_SEQ)	UBERON:0002021 total RNA-seq	+	total RNA-seq	UBERON:0002021	occipital lobe	tissue				0.0012908	0.0012908	0.786165
chr1:161140557:G>A	chr1:161075021-161206093	ENSG00000224985	ENSG00000224985	lncRNA	-			RNA_SEQ	GeneMaskLFCScorer(requested_output=RNA_SEQ)	UBERON:0002170 total RNA-seq	-	total RNA-seq	UBERON:0002170	upper lobe of right lung	tissue				-0.000874996	0.000874996	-0.635053
chr1:161217875:C>T	chr1:161152339-161283411	ENSG00000224985	ENSG00000224985	lncRNA	-			RNA_SEQ	GeneMaskLFCScorer(requested_output=RNA_SEQ)	UBERON:0006469 gtex Brain_Spinal_cord_cervical_c-1 polyA plus RNA-seq	.	polyA plus RNA-seq	UBERON:0006469	C1 segment of cervical spinal cord	tissue			Brain_Spinal_cord_cervical_c-1	0.00468736	0.00468736	0.962044
chr1:161140557:G>A	chr1:161075021-161206093	ENSG00000224985	ENSG00000224985	lncRNA	-			RNA_SEQ	GeneMaskLFCScorer(requested_output=RNA_SEQ)	UBERON:0001264 polyA plus RNA-seq	-	polyA plus RNA-seq	UBERON:0001264	pancreas	tissue				-0.00389433	0.00389433	-0.947949
chr1:161140557:G>A	chr1:161075021-161206093	ENSG00000143256	PFDN2	protein_coding	-			RNA_SEQ	GeneMaskLFCScorer(requested_output=RNA_SEQ)	UBERON:0001072 total RNA-seq	-	total RNA-seq	UBERON:0001072	posterior vena cava	tissue				-0.000858426	0.000858426	-0.648619
chr1:161217875:C>T	chr1:161152339-161283411	ENSG00000224985	ENSG00000224985	lncRNA	-			RNA_SEQ	GeneMaskLFCScorer(requested_output=RNA_SEQ)	UBERON:0002369 gtex Adrenal_Gland polyA plus RNA-seq	.	polyA plus RNA-seq	UBERON:0002369	adrenal gland	tissue			Adrenal_Gland	0.00380522	0.00380522	0.927208
chr1:161217875:C>T	chr1:161152339-161283411	ENSG00000224985	ENSG00000224985	lncRNA	-			RNA_SEQ	GeneMaskLFCScorer(requested_output=RNA_SEQ)	UBERON:0001293 gtex Kidney_Medulla polyA plus RNA-seq	.	polyA plus RNA-seq	UBERON:0001293	outer medulla of kidney	tissue			Kidney_Medulla	0.00474271	0.00474271	0.949106
chr1:161217875:C>T	chr1:161152339-161283411	ENSG00000158859	ADAMTS4	protein_coding	-			RNA_SEQ	GeneMaskLFCScorer(requested_output=RNA_SEQ)	UBERON:1000010 polyA plus RNA-seq	-	polyA plus RNA-seq	UBERON:1000010	mole	tissue				0.00365299	0.00365299	0.949106
chr1:161217875:C>T	chr1:161152339-161283411	ENSG00000248485	PCP4L1	protein_coding	+			RNA_SEQ	GeneMaskLFCScorer(requested_output=RNA_SEQ)	UBERON:0007106 polyA plus RNA-seq	+	polyA plus RNA-seq	UBERON:0007106	chorionic villus	tissue				0.0059278	0.0059278	0.981255
chr1:161140557:G>A	chr1:161075021-161206093	ENSG00000158864	NDUFS2	protein_coding	+			RNA_SEQ	GeneMaskLFCScorer(requested_output=RNA_SEQ)	UBERON:0003663 polyA plus RNA-seq	.	polyA plus RNA-seq	UBERON:0003663	hindlimb muscle	tissue				-0.0035243	0.0035243	-0.93191
chr1:161140557:G>A	chr1:161075021-161206093	ENSG00000158859	ADAMTS4	protein_coding	-			RNA_SEQ	GeneMaskLFCScorer(requested_output=RNA_SEQ)	UBERON:0000992 total RNA-seq	-	total RNA-seq	UBERON:0000992	ovary	tissue				-0.000554919	0.000554919	-0.494645
chr1:161140557:G>A	chr1:161075021-161206093	ENSG00000290115	ENSG00000290115	lncRNA	-			RNA_SEQ	GeneMaskLFCScorer(requested_output=RNA_SEQ)	UBERON:0006631 gtex Heart_Atrial_Appendage polyA plus RNA-seq	.	polyA plus RNA-seq	UBERON:0006631	right atrium auricular region	tissue			Heart_Atrial_Appendage	-0.00286102	0.00286102	-0.871233
chr1:161140557:G>A	chr1:161075021-161206093	ENSG00000158796	DEDD	protein_coding	-			RNA_SEQ	GeneMaskLFCScorer(requested_output=RNA_SEQ)	UBERON:0002084 polyA plus RNA-seq	-	polyA plus RNA-seq	UBERON:0002084	heart left ventricle	tissue				-0.000897259	0.000897259	-0.576731
chr1:161217875:C>T	chr1:161152339-161283411	ENSG00000143257	NR1I3	protein_coding	-			RNA_SEQ	GeneMaskLFCScorer(requested_output=RNA_SEQ)	UBERON:0002369 total RNA-seq	-	total RNA-seq	UBERON:0002369	adrenal gland	tissue				0.00299406	0.00299406	0.925572
chr1:161217875:C>T	chr1:161152339-161283411	ENSG00000143257	NR1I3	protein_coding	-			RNA_SEQ	GeneMaskLFCScorer(requested_output=RNA_SEQ)	UBERON:0002113 polyA plus RNA-seq	.	polyA plus RNA-seq	UBERON:0002113	kidney	tissue				0.000842094	0.000842094	0.553174
chr1:161140557:G>A	chr1:161075021-161206093	ENSG00000238934	ENSG00000238934	snoRNA	-			RNA_SEQ	GeneMaskLFCScorer(requested_output=RNA_SEQ)	UBERON:0008952 gtex Lung polyA plus RNA-seq	.	polyA plus RNA-seq	UBERON:0008952	upper lobe of left lung	tissue			Lung	-0.00370455	0.00370455	-0.923901
chr1:161140557:G>A	chr1:161075021-161206093	ENSG00000143217	NECTIN4	protein_coding	-			RNA_SEQ	GeneMaskLFCScorer(requested_output=RNA_SEQ)	UBERON:0036149 total RNA-seq	-	total RNA-seq	UBERON:0036149	suprapubic skin	tissue				0.000112772	0.000112772	0.204714
chr1:161140557:G>A	chr1:161075021-161206093	ENSG00000158796	DEDD	protein_coding	-			RNA_SEQ	GeneMaskLFCScorer(requested_output=RNA_SEQ)	UBERON:0008953 total RNA-seq	-	total RNA-seq	UBERON:0008953	lower lobe of left lung	tissue				-0.00110333	0.00110333	-0.686934
chr1:161140557:G>A	chr1:161075021-161206093	ENSG00000143217	NECTIN4	protein_coding	-			RNA_SEQ	GeneMaskLFCScorer(requested_output=RNA_SEQ)	UBERON:0004550 total RNA-seq	-	total RNA-seq	UBERON:0004550	gastroesophageal sphincter	tissue				-0.00109863	0.00109863	-0.710539
chr1:161217875:C>T	chr1:161152339-161283411	ENSG00000158869	FCER1G	protein_coding	+			RNA_SEQ	GeneMaskLFCScorer(requested_output=RNA_SEQ)	UBERON:0001159 polyA plus RNA-seq	+	polyA plus RNA-seq	UBERON:0001159	sigmoid colon	tissue				0.00363111	0.00363111	0.913094
chr1:161140557:G>A	chr1:161075021-161206093	ENSG00000143256	PFDN2	protein_coding	-			RNA_SEQ	GeneMaskLFCScorer(requested_output=RNA_SEQ)	UBERON:0002084 total RNA-seq	-	total RNA-seq	UBERON:0002084	heart left ventricle	tissue				-0.00329995	0.00329995	-0.940451
chr1:161217875:C>T	chr1:161152339-161283411	ENSG00000143257	NR1I3	protein_coding	-			RNA_SEQ	GeneMaskLFCScorer(requested_output=RNA_SEQ)	UBERON:0007106 polyA plus RNA-seq	-	polyA plus RNA-seq	UBERON:0007106	chorionic villus	tissue				0.00395727	0.00395727	0.949106
chr1:161217875:C>T	chr1:161152339-161283411	ENSG00000248485	PCP4L1	protein_coding	+			RNA_SEQ	GeneMaskLFCScorer(requested_output=RNA_SEQ)	UBERON:0001898 gtex Brain_Hypothalamus polyA plus RNA-seq	.	polyA plus RNA-seq	UBERON:0001898	hypothalamus	tissue			Brain_Hypothalamus	0.00129485	0.00129485	0.635053
chr1:161217875:C>T	chr1:161152339-161283411	ENSG00000284035	MIR5187	miRNA	+			RNA_SEQ	GeneMaskLFCScorer(requested_output=RNA_SEQ)	UBERON:0006469 gtex Brain_Spinal_cord_cervical_c-1 polyA plus RNA-seq	.	polyA plus RNA-seq	UBERON:0006469	C1 segment of cervical spinal cord	tissue			Brain_Spinal_cord_cervical_c-1	0.00400805	0.00400805	0.94306
chr1:161217875:C>T	chr1:161152339-161283411	ENSG00000248485	PCP4L1	protein_coding	+			RNA_SEQ	GeneMaskLFCScorer(requested_output=RNA_SEQ)	UBERON:0009835 gtex Brain_Anterior_cingulate_cortex_BA24 polyA plus RNA-seq	.	polyA plus RNA-seq	UBERON:0009835	anterior cingulate cortex	tissue			Brain_Anterior_cingulate_cortex_BA24	-0.000182986	0.000182986	-0.148854
chr1:161140557:G>A	chr1:161075021-161206093	ENSG00000143256	PFDN2	protein_coding	-			RNA_SEQ	GeneMaskLFCScorer(requested_output=RNA_SEQ)	UBERON:0001255 polyA plus RNA-seq	-	polyA plus RNA-seq	UBERON:0001255	urinary bladder	tissue				-0.00119662	0.00119662	-0.692978
chr1:161217875:C>T	chr1:161152339-161283411	ENSG00000224985	ENSG00000224985	lncRNA	-			RNA_SEQ	GeneMaskLFCScorer(requested_output=RNA_SEQ)	UBERON:0000088 polyA plus RNA-seq	-	polyA plus RNA-seq	UBERON:0000088	trophoblast	tissue				0.0027914	0.0027914	0.90509
chr1:161217875:C>T	chr1:161152339-161283411	ENSG00000224985	ENSG00000224985	lncRNA	-			RNA_SEQ	GeneMaskLFCScorer(requested_output=RNA_SEQ)	UBERON:1000010 polyA plus RNA-seq	-	polyA plus RNA-seq	UBERON:1000010	mole	tissue				0.00240087	0.00240087	0.873985
chr1:161217875:C>T	chr1:161152339-161283411	ENSG00000158859	ADAMTS4	protein_coding	-			RNA_SEQ	GeneMaskLFCScorer(requested_output=RNA_SEQ)	UBERON:0002038 gtex Brain_Substantia_nigra polyA plus RNA-seq	.	polyA plus RNA-seq	UBERON:0002038	substantia nigra	tissue			Brain_Substantia_nigra	0.00106159	0.00106159	0.568981
chr1:161217875:C>T	chr1:161152339-161283411	ENSG00000158859	ADAMTS4	protein_coding	-			RNA_SEQ	GeneMaskLFCScorer(requested_output=RNA_SEQ)	UBERON:0006469 gtex Brain_Spinal_cord_cervical_c-1 polyA plus RNA-seq	.	polyA plus RNA-seq	UBERON:0006469	C1 segment of cervical spinal cord	tissue			Brain_Spinal_cord_cervical_c-1	0.00151911	0.00151911	0.698927
chr1:161217875:C>T	chr1:161152339-161283411	ENSG00000158859	ADAMTS4	protein_coding	-			RNA_SEQ	GeneMaskLFCScorer(requested_output=RNA_SEQ)	UBERON:0001157 gtex Colon_Transverse polyA plus RNA-seq	.	polyA plus RNA-seq	UBERON:0001157	transverse colon	tissue			Colon_Transverse	0.000876904	0.000876904	0.511872
chr1:161140557:G>A	chr1:161075021-161206093	ENSG00000158859	ADAMTS4	protein_coding	-			RNA_SEQ	GeneMaskLFCScorer(requested_output=RNA_SEQ)	UBERON:0000019 total RNA-seq	-	total RNA-seq	UBERON:0000019	camera-type eye	tissue				-0.000808597	0.000808597	-0.613947
chr1:161217875:C>T	chr1:161152339-161283411	ENSG00000143224	PPOX	protein_coding	+			RNA_SEQ	GeneMaskLFCScorer(requested_output=RNA_SEQ)	UBERON:0002108 polyA plus RNA-seq	+	polyA plus RNA-seq	UBERON:0002108	small intestine	tissue				0.00205004	0.00205004	0.767891
chr1:161140557:G>A	chr1:161075021-161206093	ENSG00000158864	NDUFS2	protein_coding	+			RNA_SEQ	GeneMaskLFCScorer(requested_output=RNA_SEQ)	UBERON:0002084 polyA plus RNA-seq	+	polyA plus RNA-seq	UBERON:0002084	heart left ventricle	tissue				-0.00257128	0.00257128	-0.868425
chr1:161140557:G>A	chr1:161075021-161206093	ENSG00000238934	ENSG00000238934	snoRNA	-			RNA_SEQ	GeneMaskLFCScorer(requested_output=RNA_SEQ)	UBERON:0018117 polyA plus RNA-seq	.	polyA plus RNA-seq	UBERON:0018117	left renal cortex interstitium	tissue				-0.00713348	0.00713348	-0.991788
chr1:161140557:G>A	chr1:161075021-161206093	ENSG00000238934	ENSG00000238934	snoRNA	-			RNA_SEQ	GeneMaskLFCScorer(requested_output=RNA_SEQ)	UBERON:0018116 polyA plus RNA-seq	.	polyA plus RNA-seq	UBERON:0018116	right renal pelvis	tissue				-0.00536966	0.00536966	-0.979925
chr1:161140557:G>A	chr1:161075021-161206093	ENSG00000158850	B4GALT3	protein_coding	-			RNA_SEQ	GeneMaskLFCScorer(requested_output=RNA_SEQ)	UBERON:0002097 total RNA-seq	-	total RNA-seq	UBERON:0002097	skin of body	tissue				-0.000562787	0.000562787	-0.536958
chr1:161140557:G>A	chr1:161075021-161206093	ENSG00000143256	PFDN2	protein_coding	-			RNA_SEQ	GeneMaskLFCScorer(requested_output=RNA_SEQ)	UBERON:0008971 total RNA-seq	-	total RNA-seq	UBERON:0008971	left colon	tissue				-0.00267816	0.00267816	-0.891761
chr1:161217875:C>T	chr1:161152339-161283411	ENSG00000224985	ENSG00000224985	lncRNA	-			RNA_SEQ	GeneMaskLFCScorer(requested_output=RNA_SEQ)	UBERON:0002369 polyA plus RNA-seq	.	polyA plus RNA-seq	UBERON:0002369	adrenal gland	tissue				0.00249457	0.00249457	0.865561
chr1:161217875:C>T	chr1:161152339-161283411	ENSG00000158859	ADAMTS4	protein_coding	-			RNA_SEQ	GeneMaskLFCScorer(requested_output=RNA_SEQ)	UBERON:0001159 polyA plus RNA-seq	-	polyA plus RNA-seq	UBERON:0001159	sigmoid colon	tissue				0.00311351	0.00311351	0.913094
chr1:161140557:G>A	chr1:161075021-161206093	ENSG00000158864	NDUFS2	protein_coding	+			RNA_SEQ	GeneMaskLFCScorer(requested_output=RNA_SEQ)	UBERON:0003662 polyA plus RNA-seq	.	polyA plus RNA-seq	UBERON:0003662	forelimb muscle	tissue				-0.00278389	0.00278389	-0.891761
chr1:161140557:G>A	chr1:161075021-161206093	ENSG00000143256	PFDN2	protein_coding	-			RNA_SEQ	GeneMaskLFCScorer(requested_output=RNA_SEQ)	UBERON:0001322 total RNA-seq	-	total RNA-seq	UBERON:0001322	sciatic nerve	tissue				-0.0012119	0.0012119	-0.732646
chr1:161140557:G>A	chr1:161075021-161206093	ENSG00000158796	DEDD	protein_coding	-			RNA_SEQ	GeneMaskLFCScorer(requested_output=RNA_SEQ)	UBERON:0001150 total RNA-seq	-	total RNA-seq	UBERON:0001150	body of pancreas	tissue				-0.00157177	0.00157177	-0.803161
chr1:161140557:G>A	chr1:161075021-161206093	ENSG00000143217	NECTIN4	protein_coding	-			RNA_SEQ	GeneMaskLFCScorer(requested_output=RNA_SEQ)	UBERON:0006631 total RNA-seq	-	total RNA-seq	UBERON:0006631	right atrium auricular region	tissue				-0.00149727	0.00149727	-0.777192
chr1:161140557:G>A	chr1:161075021-161206093	ENSG00000224985	ENSG00000224985	lncRNA	-			RNA_SEQ	GeneMaskLFCScorer(requested_output=RNA_SEQ)	UBERON:0008450 total RNA-seq	-	total RNA-seq	UBERON:0008450	psoas muscle	tissue				-0.00399017	0.00399017	-0.957501
chr1:161217875:C>T	chr1:161152339-161283411	ENSG00000248485	PCP4L1	protein_coding	+			RNA_SEQ	GeneMaskLFCScorer(requested_output=RNA_SEQ)	UBERON:0002369 polyA plus RNA-seq	+	polyA plus RNA-seq	UBERON:0002369	adrenal gland	tissue				0.00171566	0.00171566	0.748275
chr1:161140557:G>A	chr1:161075021-161206093	ENSG00000143217	NECTIN4	protein_coding	-			RNA_SEQ	GeneMaskLFCScorer(requested_output=RNA_SEQ)	UBERON:0006920 total RNA-seq	-	total RNA-seq	UBERON:0006920	esophagus squamous epithelium	tissue				-5.09024e-05	5.09024e-05	-0.182508
chr1:161140557:G>A	chr1:161075021-161206093	ENSG00000143217	NECTIN4	protein_coding	-			RNA_SEQ	GeneMaskLFCScorer(requested_output=RNA_SEQ)	UBERON:0001496 total RNA-seq	-	total RNA-seq	UBERON:0001496	ascending aorta	tissue				-0.00151777	0.00151777	-0.803161
chr1:161140557:G>A	chr1:161075021-161206093	ENSG00000143256	PFDN2	protein_coding	-			RNA_SEQ	GeneMaskLFCScorer(requested_output=RNA_SEQ)	UBERON:0002084 polyA plus RNA-seq	-	polyA plus RNA-seq	UBERON:0002084	heart left ventricle	tissue				-0.00259316	0.00259316	-0.873985
chr1:161140557:G>A	chr1:161075021-161206093	ENSG00000290115	ENSG00000290115	lncRNA	-			RNA_SEQ	GeneMaskLFCScorer(requested_output=RNA_SEQ)	UBERON:0004648 gtex Esophagus_Muscularis polyA plus RNA-seq	.	polyA plus RNA-seq	UBERON:0004648	esophagus muscularis mucosa	tissue			Esophagus_Muscularis	-0.00216723	0.00216723	-0.815107
chr1:161217875:C>T	chr1:161152339-161283411	ENSG00000158869	FCER1G	protein_coding	+			RNA_SEQ	GeneMaskLFCScorer(requested_output=RNA_SEQ)	UBERON:0008450 total RNA-seq	+	total RNA-seq	UBERON:0008450	psoas muscle	tissue				0.00875288	0.00875288	0.994815
chr1:161140557:G>A	chr1:161075021-161206093	ENSG00000158850	B4GALT3	protein_coding	-			RNA_SEQ	GeneMaskLFCScorer(requested_output=RNA_SEQ)	UBERON:0002080 polyA plus RNA-seq	-	polyA plus RNA-seq	UBERON:0002080	heart right ventricle	tissue				-0.000932872	0.000932872	-0.568981
chr1:161217875:C>T	chr1:161152339-161283411	ENSG00000248485	PCP4L1	protein_coding	+			RNA_SEQ	GeneMaskLFCScorer(requested_output=RNA_SEQ)	UBERON:0002037 polyA plus RNA-seq	+	polyA plus RNA-seq	UBERON:0002037	cerebellum	tissue				0.00256681	0.00256681	0.884452
chr1:161140557:G>A	chr1:161075021-161206093	ENSG00000158796	DEDD	protein_coding	-			RNA_SEQ	GeneMaskLFCScorer(requested_output=RNA_SEQ)	UBERON:0001255 polyA plus RNA-seq	-	polyA plus RNA-seq	UBERON:0001255	urinary bladder	tissue				-0.00180113	0.00180113	-0.807218
chr1:161140557:G>A	chr1:161075021-161206093	ENSG00000290115	ENSG00000290115	lncRNA	-			RNA_SEQ	GeneMaskLFCScorer(requested_output=RNA_SEQ)	UBERON:0008952 gtex Lung polyA plus RNA-seq	.	polyA plus RNA-seq	UBERON:0008952	upper lobe of left lung	tissue			Lung	-0.00406551	0.00406551	-0.937726
chr1:161217875:C>T	chr1:161152339-161283411	ENSG00000158864	NDUFS2	protein_coding	+			RNA_SEQ	GeneMaskLFCScorer(requested_output=RNA_SEQ)	UBERON:0009834 gtex Brain_Frontal_Cortex_BA9 polyA plus RNA-seq	.	polyA plus RNA-seq	UBERON:0009834	dorsolateral prefrontal cortex	tissue			Brain_Frontal_Cortex_BA9	0.000168443	0.000168443	0.148854
chr1:161140557:G>A	chr1:161075021-161206093	ENSG00000158796	DEDD	protein_coding	-			RNA_SEQ	GeneMaskLFCScorer(requested_output=RNA_SEQ)	UBERON:0000305 polyA plus RNA-seq	-	polyA plus RNA-seq	UBERON:0000305	amnion	tissue				-0.00189652	0.00189652	-0.818943
chr1:161217875:C>T	chr1:161152339-161283411	ENSG00000248485	PCP4L1	protein_coding	+			RNA_SEQ	GeneMaskLFCScorer(requested_output=RNA_SEQ)	UBERON:1000010 polyA plus RNA-seq	+	polyA plus RNA-seq	UBERON:1000010	mole	tissue				0.00193644	0.00193644	0.803161
chr1:161140557:G>A	chr1:161075021-161206093	ENSG00000143217	NECTIN4	protein_coding	-			RNA_SEQ	GeneMaskLFCScorer(requested_output=RNA_SEQ)	UBERON:0002170 total RNA-seq	-	total RNA-seq	UBERON:0002170	upper lobe of right lung	tissue				-0.000932694	0.000932694	-0.648619
chr1:161140557:G>A	chr1:161075021-161206093	ENSG00000158850	B4GALT3	protein_coding	-			RNA_SEQ	GeneMaskLFCScorer(requested_output=RNA_SEQ)	UBERON:0002048 total RNA-seq	-	total RNA-seq	UBERON:0002048	lung	tissue				-0.000452399	0.000452399	-0.46806
chr1:161140557:G>A	chr1:161075021-161206093	ENSG00000143217	NECTIN4	protein_coding	-			RNA_SEQ	GeneMaskLFCScorer(requested_output=RNA_SEQ)	UBERON:0000992 gtex Ovary polyA plus RNA-seq	.	polyA plus RNA-seq	UBERON:0000992	ovary	tissue			Ovary	-0.00237083	0.00237083	-0.826399
chr1:161140557:G>A	chr1:161075021-161206093	ENSG00000238934	ENSG00000238934	snoRNA	-			RNA_SEQ	GeneMaskLFCScorer(requested_output=RNA_SEQ)	UBERON:0001255 gtex Bladder polyA plus RNA-seq	.	polyA plus RNA-seq	UBERON:0001255	urinary bladder	tissue			Bladder	-0.00320053	0.00320053	-0.898633
chr1:161140557:G>A	chr1:161075021-161206093	ENSG00000158864	NDUFS2	protein_coding	+			RNA_SEQ	GeneMaskLFCScorer(requested_output=RNA_SEQ)	UBERON:0000473 polyA plus RNA-seq	+	polyA plus RNA-seq	UBERON:0000473	testis	tissue				-0.00470448	0.00470448	-0.927208
chr1:161140557:G>A	chr1:161075021-161206093	ENSG00000143256	PFDN2	protein_coding	-			RNA_SEQ	GeneMaskLFCScorer(requested_output=RNA_SEQ)	UBERON:0003889 gtex Fallopian_Tube polyA plus RNA-seq	.	polyA plus RNA-seq	UBERON:0003889	fallopian tube	tissue			Fallopian_Tube	-0.00115335	0.00115335	-0.591924
chr1:161217875:C>T	chr1:161152339-161283411	ENSG00000248485	PCP4L1	protein_coding	+			RNA_SEQ	GeneMaskLFCScorer(requested_output=RNA_SEQ)	UBERON:0002038 gtex Brain_Substantia_nigra polyA plus RNA-seq	.	polyA plus RNA-seq	UBERON:0002038	substantia nigra	tissue			Brain_Substantia_nigra	-0.000130653	0.000130653	-0.126219
chr1:161140557:G>A	chr1:161075021-161206093	ENSG00000238934	ENSG00000238934	snoRNA	-			RNA_SEQ	GeneMaskLFCScorer(requested_output=RNA_SEQ)	UBERON:0007610 gtex Artery_Tibial polyA plus RNA-seq	.	polyA plus RNA-seq	UBERON:0007610	tibial artery	tissue			Artery_Tibial	-0.00220776	0.00220776	-0.815107
chr1:161140557:G>A	chr1:161075021-161206093	ENSG00000143217	NECTIN4	protein_coding	-			RNA_SEQ	GeneMaskLFCScorer(requested_output=RNA_SEQ)	UBERON:0000945 polyA plus RNA-seq	-	polyA plus RNA-seq	UBERON:0000945	stomach	tissue				-0.00279856	0.00279856	-0.889375
chr1:161140557:G>A	chr1:161075021-161206093	ENSG00000290115	ENSG00000290115	lncRNA	-			RNA_SEQ	GeneMaskLFCScorer(requested_output=RNA_SEQ)	UBERON:0001255 gtex Bladder polyA plus RNA-seq	.	polyA plus RNA-seq	UBERON:0001255	urinary bladder	tissue			Bladder	-0.00330782	0.00330782	-0.902982
chr1:161140557:G>A	chr1:161075021-161206093	ENSG00000143217	NECTIN4	protein_coding	-			RNA_SEQ	GeneMaskLFCScorer(requested_output=RNA_SEQ)	UBERON:0000081 total RNA-seq	-	total RNA-seq	UBERON:0000081	metanephros	tissue				-0.00189674	0.00189674	-0.843837
chr1:161217875:C>T	chr1:161152339-161283411	ENSG00000158864	NDUFS2	protein_coding	+			RNA_SEQ	GeneMaskLFCScorer(requested_output=RNA_SEQ)	UBERON:0002038 gtex Brain_Substantia_nigra polyA plus RNA-seq	.	polyA plus RNA-seq	UBERON:0002038	substantia nigra	tissue			Brain_Substantia_nigra	-0.000337213	0.000337213	-0.24848
chr1:161140557:G>A	chr1:161075021-161206093	ENSG00000162755	KLHDC9	protein_coding	+			RNA_SEQ	GeneMaskLFCScorer(requested_output=RNA_SEQ)	UBERON:0003662 polyA plus RNA-seq	.	polyA plus RNA-seq	UBERON:0003662	forelimb muscle	tissue				0.00343657	0.00343657	0.930376
chr1:161140557:G>A	chr1:161075021-161206093	ENSG00000143217	NECTIN4	protein_coding	-			RNA_SEQ	GeneMaskLFCScorer(requested_output=RNA_SEQ)	UBERON:0002367 total RNA-seq	-	total RNA-seq	UBERON:0002367	prostate gland	tissue				-0.000719687	0.000719687	-0.511872
chr1:161217875:C>T	chr1:161152339-161283411	ENSG00000248485	PCP4L1	protein_coding	+			RNA_SEQ	GeneMaskLFCScorer(requested_output=RNA_SEQ)	UBERON:0001954 gtex Brain_Hippocampus polyA plus RNA-seq	.	polyA plus RNA-seq	UBERON:0001954	Ammon's horn	tissue			Brain_Hippocampus	0.00130367	0.00130367	0.628119
chr1:161217875:C>T	chr1:161152339-161283411	ENSG00000248485	PCP4L1	protein_coding	+			RNA_SEQ	GeneMaskLFCScorer(requested_output=RNA_SEQ)	UBERON:0001873 gtex Brain_Caudate_basal_ganglia polyA plus RNA-seq	.	polyA plus RNA-seq	UBERON:0001873	caudate nucleus	tissue			Brain_Caudate_basal_ganglia	0.000508428	0.000508428	0.343112
chr1:161217875:C>T	chr1:161152339-161283411	ENSG00000143257	NR1I3	protein_coding	-			RNA_SEQ	GeneMaskLFCScorer(requested_output=RNA_SEQ)	UBERON:0000948 polyA plus RNA-seq	-	polyA plus RNA-seq	UBERON:0000948	heart	tissue				0.0046196	0.0046196	0.962044
chr1:161140557:G>A	chr1:161075021-161206093	ENSG00000224985	ENSG00000224985	lncRNA	-			RNA_SEQ	GeneMaskLFCScorer(requested_output=RNA_SEQ)	UBERON:0002240 polyA plus RNA-seq	-	polyA plus RNA-seq	UBERON:0002240	spinal cord	tissue				-0.00224113	0.00224113	-0.871233
chr1:161140557:G>A	chr1:161075021-161206093	ENSG00000158864	NDUFS2	protein_coding	+			RNA_SEQ	GeneMaskLFCScorer(requested_output=RNA_SEQ)	UBERON:0001774 polyA plus RNA-seq	.	polyA plus RNA-seq	UBERON:0001774	muscle of trunk	tissue				-0.00137842	0.00137842	-0.710539
chr1:161140557:G>A	chr1:161075021-161206093	ENSG00000158796	DEDD	protein_coding	-			RNA_SEQ	GeneMaskLFCScorer(requested_output=RNA_SEQ)	UBERON:0001496 total RNA-seq	-	total RNA-seq	UBERON:0001496	ascending aorta	tissue				-0.00235611	0.00235611	-0.902982
chr1:161217875:C>T	chr1:161152339-161283411	ENSG00000158850	B4GALT3	protein_coding	-			RNA_SEQ	GeneMaskLFCScorer(requested_output=RNA_SEQ)	UBERON:0001874 gtex Brain_Putamen_basal_ganglia polyA plus RNA-seq	.	polyA plus RNA-seq	UBERON:0001874	putamen	tissue			Brain_Putamen_basal_ganglia	-0.000246078	0.000246078	-0.193636
chr1:161140557:G>A	chr1:161075021-161206093	ENSG00000224985	ENSG00000224985	lncRNA	-			RNA_SEQ	GeneMaskLFCScorer(requested_output=RNA_SEQ)	UBERON:0002080 total RNA-seq	-	total RNA-seq	UBERON:0002080	heart right ventricle	tissue				-0.00223303	0.00223303	-0.871233
chr1:161217875:C>T	chr1:161152339-161283411	ENSG00000143257	NR1I3	protein_coding	-			RNA_SEQ	GeneMaskLFCScorer(requested_output=RNA_SEQ)	UBERON:0002369 polyA plus RNA-seq	-	polyA plus RNA-seq	UBERON:0002369	adrenal gland	tissue				0.00164318	0.00164318	0.748275
chr1:161217875:C>T	chr1:161152339-161283411	ENSG00000158859	ADAMTS4	protein_coding	-			RNA_SEQ	GeneMaskLFCScorer(requested_output=RNA_SEQ)	UBERON:0001876 gtex Brain_Amygdala polyA plus RNA-seq	.	polyA plus RNA-seq	UBERON:0001876	amygdala	tissue			Brain_Amygdala	0.000390232	0.000390232	0.280661
chr1:161217875:C>T	chr1:161152339-161283411	ENSG00000158869	FCER1G	protein_coding	+			RNA_SEQ	GeneMaskLFCScorer(requested_output=RNA_SEQ)	UBERON:0001987 polyA plus RNA-seq	+	polyA plus RNA-seq	UBERON:0001987	placenta	tissue				0.00367415	0.00367415	0.94306
chr1:161140557:G>A	chr1:161075021-161206093	ENSG00000290115	ENSG00000290115	lncRNA	-			RNA_SEQ	GeneMaskLFCScorer(requested_output=RNA_SEQ)	UBERON:0000995 gtex Uterus polyA plus RNA-seq	.	polyA plus RNA-seq	UBERON:0000995	uterus	tissue			Uterus	-0.00226307	0.00226307	-0.818943
chr1:161217875:C>T	chr1:161152339-161283411	ENSG00000143222	UFC1	protein_coding	+			RNA_SEQ	GeneMaskLFCScorer(requested_output=RNA_SEQ)	UBERON:0001115 total RNA-seq	+	total RNA-seq	UBERON:0001115	left lobe of liver	tissue				-0.0010059	0.0010059	-0.613947
chr1:161217875:C>T	chr1:161152339-161283411	ENSG00000158859	ADAMTS4	protein_coding	-			RNA_SEQ	GeneMaskLFCScorer(requested_output=RNA_SEQ)	UBERON:0001954 gtex Brain_Hippocampus polyA plus RNA-seq	.	polyA plus RNA-seq	UBERON:0001954	Ammon's horn	tissue			Brain_Hippocampus	0.000484109	0.000484109	0.322597
chr1:161217875:C>T	chr1:161152339-161283411	ENSG00000143222	UFC1	protein_coding	+			RNA_SEQ	GeneMaskLFCScorer(requested_output=RNA_SEQ)	UBERON:0002107 total RNA-seq	+	total RNA-seq	UBERON:0002107	liver	tissue				-0.000346392	0.000346392	-0.431257
chr1:161217875:C>T	chr1:161152339-161283411	ENSG00000143257	NR1I3	protein_coding	-			RNA_SEQ	GeneMaskLFCScorer(requested_output=RNA_SEQ)	UBERON:0000088 polyA plus RNA-seq	-	polyA plus RNA-seq	UBERON:0000088	trophoblast	tissue				0.00252676	0.00252676	0.884452
chr1:161140557:G>A	chr1:161075021-161206093	ENSG00000224985	ENSG00000224985	lncRNA	-			RNA_SEQ	GeneMaskLFCScorer(requested_output=RNA_SEQ)	UBERON:0002078 polyA plus RNA-seq	-	polyA plus RNA-seq	UBERON:0002078	right cardiac atrium	tissue				-0.00157213	0.00157213	-0.753308
chr1:161217875:C>T	chr1:161152339-161283411	ENSG00000224985	ENSG00000224985	lncRNA	-			RNA_SEQ	GeneMaskLFCScorer(requested_output=RNA_SEQ)	UBERON:0002106 polyA plus RNA-seq	-	polyA plus RNA-seq	UBERON:0002106	spleen	tissue				0.00853229	0.00853229	0.993622
chr1:161140557:G>A	chr1:161075021-161206093	ENSG00000158859	ADAMTS4	protein_coding	-			RNA_SEQ	GeneMaskLFCScorer(requested_output=RNA_SEQ)	UBERON:0011907 total RNA-seq	-	total RNA-seq	UBERON:0011907	gastrocnemius medialis	tissue				-0.00154507	0.00154507	-0.786165
chr1:161140557:G>A	chr1:161075021-161206093	ENSG00000238934	ENSG00000238934	snoRNA	-			RNA_SEQ	GeneMaskLFCScorer(requested_output=RNA_SEQ)	UBERON:0004550 gtex Esophagus_Gastroesophageal_Junction polyA plus RNA-seq	.	polyA plus RNA-seq	UBERON:0004550	gastroesophageal sphincter	tissue			Esophagus_Gastroesophageal_Junction	-0.00394011	0.00394011	-0.939103
chr1:161140557:G>A	chr1:161075021-161206093	ENSG00000143256	PFDN2	protein_coding	-			RNA_SEQ	GeneMaskLFCScorer(requested_output=RNA_SEQ)	UBERON:0008367 gtex Breast_Mammary_Tissue polyA plus RNA-seq	.	polyA plus RNA-seq	UBERON:0008367	breast epithelium	tissue			Breast_Mammary_Tissue	-0.00113416	0.00113416	-0.591924
chr1:161140557:G>A	chr1:161075021-161206093	ENSG00000143256	PFDN2	protein_coding	-			RNA_SEQ	GeneMaskLFCScorer(requested_output=RNA_SEQ)	UBERON:0002048 polyA plus RNA-seq	-	polyA plus RNA-seq	UBERON:0002048	lung	tissue				-0.00145817	0.00145817	-0.710539
chr1:161217875:C>T	chr1:161152339-161283411	ENSG00000158864	NDUFS2	protein_coding	+			RNA_SEQ	GeneMaskLFCScorer(requested_output=RNA_SEQ)	UBERON:0001876 gtex Brain_Amygdala polyA plus RNA-seq	.	polyA plus RNA-seq	UBERON:0001876	amygdala	tissue			Brain_Amygdala	0.000200123	0.000200123	0.171333
chr1:161217875:C>T	chr1:161152339-161283411	ENSG00000158859	ADAMTS4	protein_coding	-			RNA_SEQ	GeneMaskLFCScorer(requested_output=RNA_SEQ)	UBERON:0001873 gtex Brain_Caudate_basal_ganglia polyA plus RNA-seq	.	polyA plus RNA-seq	UBERON:0001873	caudate nucleus	tissue			Brain_Caudate_basal_ganglia	6.8903e-05	6.8903e-05	0.0691056
chr1:161140557:G>A	chr1:161075021-161206093	ENSG00000143217	NECTIN4	protein_coding	-			RNA_SEQ	GeneMaskLFCScorer(requested_output=RNA_SEQ)	UBERON:0007610 gtex Artery_Tibial polyA plus RNA-seq	.	polyA plus RNA-seq	UBERON:0007610	tibial artery	tissue			Artery_Tibial	-0.0023303	0.0023303	-0.826399
chr1:161140557:G>A	chr1:161075021-161206093	ENSG00000238934	ENSG00000238934	snoRNA	-			RNA_SEQ	GeneMaskLFCScorer(requested_output=RNA_SEQ)	UBERON:0003662 polyA plus RNA-seq	.	polyA plus RNA-seq	UBERON:0003662	forelimb muscle	tissue				-0.0117769	0.0117769	-0.997341
chr1:161217875:C>T	chr1:161152339-161283411	ENSG00000143257	NR1I3	protein_coding	-			RNA_SEQ	GeneMaskLFCScorer(requested_output=RNA_SEQ)	UBERON:0002108 polyA plus RNA-seq	-	polyA plus RNA-seq	UBERON:0002108	small intestine	tissue				0.00186849	0.00186849	0.772583
chr1:161217875:C>T	chr1:161152339-161283411	ENSG00000284035	MIR5187	miRNA	+			RNA_SEQ	GeneMaskLFCScorer(requested_output=RNA_SEQ)	UBERON:0002369 polyA plus RNA-seq	+	polyA plus RNA-seq	UBERON:0002369	adrenal gland	tissue				0.00135541	0.00135541	0.686934
chr1:161140557:G>A	chr1:161075021-161206093	ENSG00000290115	ENSG00000290115	lncRNA	-			RNA_SEQ	GeneMaskLFCScorer(requested_output=RNA_SEQ)	UBERON:0000992 gtex Ovary polyA plus RNA-seq	.	polyA plus RNA-seq	UBERON:0000992	ovary	tissue			Ovary	-0.00308228	0.00308228	-0.886939
chr1:161140557:G>A	chr1:161075021-161206093	ENSG00000238934	ENSG00000238934	snoRNA	-			RNA_SEQ	GeneMaskLFCScorer(requested_output=RNA_SEQ)	UBERON:0000992 polyA plus RNA-seq	.	polyA plus RNA-seq	UBERON:0000992	ovary	tissue				-0.00317335	0.00317335	-0.913094
chr1:161140557:G>A	chr1:161075021-161206093	ENSG00000143256	PFDN2	protein_coding	-			RNA_SEQ	GeneMaskLFCScorer(requested_output=RNA_SEQ)	UBERON:0002046 gtex Thyroid polyA plus RNA-seq	.	polyA plus RNA-seq	UBERON:0002046	thyroid gland	tissue			Thyroid	-0.00152576	0.00152576	-0.686934
chr1:161217875:C>T	chr1:161152339-161283411	ENSG00000158859	ADAMTS4	protein_coding	-			RNA_SEQ	GeneMaskLFCScorer(requested_output=RNA_SEQ)	UBERON:0002108 polyA plus RNA-seq	-	polyA plus RNA-seq	UBERON:0002108	small intestine	tissue				0.00184035	0.00184035	0.767891
chr1:161140557:G>A	chr1:161075021-161206093	ENSG00000158796	DEDD	protein_coding	-			RNA_SEQ	GeneMaskLFCScorer(requested_output=RNA_SEQ)	UBERON:0002113 total RNA-seq	-	total RNA-seq	UBERON:0002113	kidney	tissue				-0.00143042	0.00143042	-0.753308
chr1:161217875:C>T	chr1:161152339-161283411	ENSG00000158859	ADAMTS4	protein_coding	-			RNA_SEQ	GeneMaskLFCScorer(requested_output=RNA_SEQ)	UBERON:0002369 polyA plus RNA-seq	.	polyA plus RNA-seq	UBERON:0002369	adrenal gland	tissue				0.00133562	0.00133562	0.692978
chr1:161140557:G>A	chr1:161075021-161206093	ENSG00000224985	ENSG00000224985	lncRNA	-			RNA_SEQ	GeneMaskLFCScorer(requested_output=RNA_SEQ)	UBERON:0006330 gtex Minor_Salivary_Gland polyA plus RNA-seq	.	polyA plus RNA-seq	UBERON:0006330	anterior lingual gland	tissue			Minor_Salivary_Gland	-0.000562906	0.000562906	-0.373276
chr1:161217875:C>T	chr1:161152339-161283411	ENSG00000158864	NDUFS2	protein_coding	+			RNA_SEQ	GeneMaskLFCScorer(requested_output=RNA_SEQ)	UBERON:0001873 gtex Brain_Caudate_basal_ganglia polyA plus RNA-seq	.	polyA plus RNA-seq	UBERON:0001873	caudate nucleus	tissue			Brain_Caudate_basal_ganglia	-6.80983e-05	6.80983e-05	-0.0576161
chr1:161217875:C>T	chr1:161152339-161283411	ENSG00000158882	TOMM40L	protein_coding	+			RNA_SEQ	GeneMaskLFCScorer(requested_output=RNA_SEQ)	UBERON:0000059 polyA plus RNA-seq	.	polyA plus RNA-seq	UBERON:0000059	large intestine	tissue				0.00079719	0.00079719	0.520335
chr1:161140557:G>A	chr1:161075021-161206093	ENSG00000158796	DEDD	protein_coding	-			RNA_SEQ	GeneMaskLFCScorer(requested_output=RNA_SEQ)	UBERON:0001774 polyA plus RNA-seq	.	polyA plus RNA-seq	UBERON:0001774	muscle of trunk	tissue				-0.00139919	0.00139919	-0.716204
chr1:161217875:C>T	chr1:161152339-161283411	ENSG00000158869	FCER1G	protein_coding	+			RNA_SEQ	GeneMaskLFCScorer(requested_output=RNA_SEQ)	UBERON:0002108 polyA plus RNA-seq	.	polyA plus RNA-seq	UBERON:0002108	small intestine	tissue				0.001513	0.001513	0.710539
chr1:161217875:C>T	chr1:161152339-161283411	ENSG00000143257	NR1I3	protein_coding	-			RNA_SEQ	GeneMaskLFCScorer(requested_output=RNA_SEQ)	UBERON:0002108 polyA plus RNA-seq	.	polyA plus RNA-seq	UBERON:0002108	small intestine	tissue				0.00136816	0.00136816	0.680793
chr1:161217875:C>T	chr1:161152339-161283411	ENSG00000158869	FCER1G	protein_coding	+			RNA_SEQ	GeneMaskLFCScorer(requested_output=RNA_SEQ)	UBERON:0001987 total RNA-seq	+	total RNA-seq	UBERON:0001987	placenta	tissue				0.00367677	0.00367677	0.937726
chr1:161217875:C>T	chr1:161152339-161283411	ENSG00000284035	MIR5187	miRNA	+			RNA_SEQ	GeneMaskLFCScorer(requested_output=RNA_SEQ)	UBERON:0001882 gtex Brain_Nucleus_accumbens_basal_ganglia polyA plus RNA-seq	.	polyA plus RNA-seq	UBERON:0001882	nucleus accumbens	tissue			Brain_Nucleus_accumbens_basal_ganglia	0.00153971	0.00153971	0.686934
chr1:161217875:C>T	chr1:161152339-161283411	ENSG00000158859	ADAMTS4	protein_coding	-			RNA_SEQ	GeneMaskLFCScorer(requested_output=RNA_SEQ)	UBERON:0018118 polyA plus RNA-seq	.	polyA plus RNA-seq	UBERON:0018118	right renal cortex interstitium	tissue				0.00385475	0.00385475	0.945557
chr1:161217875:C>T	chr1:161152339-161283411	ENSG00000158882	TOMM40L	protein_coding	+			RNA_SEQ	GeneMaskLFCScorer(requested_output=RNA_SEQ)	UBERON:0002108 polyA plus RNA-seq	.	polyA plus RNA-seq	UBERON:0002108	small intestine	tissue				0.00102787	0.00102787	0.591924
chr1:161217875:C>T	chr1:161152339-161283411	ENSG00000158869	FCER1G	protein_coding	+			RNA_SEQ	GeneMaskLFCScorer(requested_output=RNA_SEQ)	UBERON:0008450 polyA plus RNA-seq	+	polyA plus RNA-seq	UBERON:0008450	psoas muscle	tissue				0.00893295	0.00893295	0.994571
chr1:161140557:G>A	chr1:161075021-161206093	ENSG00000224985	ENSG00000224985	lncRNA	-			RNA_SEQ	GeneMaskLFCScorer(requested_output=RNA_SEQ)	UBERON:0001159 total RNA-seq	-	total RNA-seq	UBERON:0001159	sigmoid colon	tissue				-0.000841141	0.000841141	-0.648619
chr1:161140557:G>A	chr1:161075021-161206093	ENSG00000238934	ENSG00000238934	snoRNA	-			RNA_SEQ	GeneMaskLFCScorer(requested_output=RNA_SEQ)	UBERON:0001013 polyA plus RNA-seq	-	polyA plus RNA-seq	UBERON:0001013	adipose tissue	tissue				-0.00371981	0.00371981	-0.950237
chr1:161217875:C>T	chr1:161152339-161283411	ENSG00000158859	ADAMTS4	protein_coding	-			RNA_SEQ	GeneMaskLFCScorer(requested_output=RNA_SEQ)	UBERON:0000088 polyA plus RNA-seq	-	polyA plus RNA-seq	UBERON:0000088	trophoblast	tissue				0.00242043	0.00242043	0.873985
chr1:161217875:C>T	chr1:161152339-161283411	ENSG00000224985	ENSG00000224985	lncRNA	-			RNA_SEQ	GeneMaskLFCScorer(requested_output=RNA_SEQ)	CL:0002577 total RNA-seq	-	total RNA-seq	CL:0002577	placental epithelial cell	primary_cell				0.00313187	0.00313187	0.950237
chr1:161217875:C>T	chr1:161152339-161283411	ENSG00000290115	ENSG00000290115	lncRNA	-			RNA_SEQ	GeneMaskLFCScorer(requested_output=RNA_SEQ)	CL:0002306 total RNA-seq	-	total RNA-seq	CL:0002306	epithelial cell of proximal tubule	primary_cell				-0.00311756	0.00311756	-0.937726
chr1:161217875:C>T	chr1:161152339-161283411	ENSG00000290115	ENSG00000290115	lncRNA	-			RNA_SEQ	GeneMaskLFCScorer(requested_output=RNA_SEQ)	CL:0002570 total RNA-seq	-	total RNA-seq	CL:0002570	mesenchymal stem cell of adipose	primary_cell				-0.00310469	0.00310469	-0.941769
chr1:161217875:C>T	chr1:161152339-161283411	ENSG00000290115	ENSG00000290115	lncRNA	-			RNA_SEQ	GeneMaskLFCScorer(requested_output=RNA_SEQ)	CL:0002327 total RNA-seq	-	total RNA-seq	CL:0002327	mammary epithelial cell	primary_cell				-0.00307131	0.00307131	-0.945557
chr1:161217875:C>T	chr1:161152339-161283411	ENSG00000290115	ENSG00000290115	lncRNA	-			RNA_SEQ	GeneMaskLFCScorer(requested_output=RNA_SEQ)	CL:0002366 total RNA-seq	-	total RNA-seq	CL:0002366	myometrial cell	primary_cell				-0.00306463	0.00306463	-0.939103
chr1:161217875:C>T	chr1:161152339-161283411	ENSG00000290115	ENSG00000290115	lncRNA	-			RNA_SEQ	GeneMaskLFCScorer(requested_output=RNA_SEQ)	CL:0000900 total RNA-seq	-	total RNA-seq	CL:0000900	naive thymus-derived CD8-positive, alpha-beta T cell	primary_cell				-0.00306344	0.00306344	-0.90083
chr1:161217875:C>T	chr1:161152339-161283411	ENSG00000158874	APOA2	protein_coding	-			RNA_SEQ	GeneMaskLFCScorer(requested_output=RNA_SEQ)	CL:2000067 total RNA-seq	-	total RNA-seq	CL:2000067	cardiac atrium fibroblast	primary_cell				-0.00305891	0.00305891	-0.946766
chr1:161217875:C>T	chr1:161152339-161283411	ENSG00000290115	ENSG00000290115	lncRNA	-			RNA_SEQ	GeneMaskLFCScorer(requested_output=RNA_SEQ)	CL:2000078 total RNA-seq	-	total RNA-seq	CL:2000078	placental pericyte	primary_cell				-0.00305367	0.00305367	-0.941769
chr1:161217875:C>T	chr1:161152339-161283411	ENSG00000290115	ENSG00000290115	lncRNA	-			RNA_SEQ	GeneMaskLFCScorer(requested_output=RNA_SEQ)	CL:0000897 total RNA-seq	-	total RNA-seq	CL:0000897	CD4-positive, alpha-beta memory T cell	primary_cell				-0.00304699	0.00304699	-0.90509
chr1:161217875:C>T	chr1:161152339-161283411	ENSG00000284035	MIR5187	miRNA	+			RNA_SEQ	GeneMaskLFCScorer(requested_output=RNA_SEQ)	CL:2000093 total RNA-seq	+	total RNA-seq	CL:2000093	bronchus fibroblast of lung	primary_cell				0.00304055	0.00304055	0.939103
chr1:161217875:C>T	chr1:161152339-161283411	ENSG00000284035	MIR5187	miRNA	+			RNA_SEQ	GeneMaskLFCScorer(requested_output=RNA_SEQ)	CL:0002592 total RNA-seq	+	total RNA-seq	CL:0002592	smooth muscle cell of the coronary artery	primary_cell				0.00303841	0.00303841	0.941769
chr1:161217875:C>T	chr1:161152339-161283411	ENSG00000224985	ENSG00000224985	lncRNA	-			RNA_SEQ	GeneMaskLFCScorer(requested_output=RNA_SEQ)	CL:0011019 total RNA-seq	-	total RNA-seq	CL:0011019	mesothelial cell of epicardium	in_vitro_differentiated_cells				0.00303125	0.00303125	0.933411
chr1:161217875:C>T	chr1:161152339-161283411	ENSG00000284035	MIR5187	miRNA	+			RNA_SEQ	GeneMaskLFCScorer(requested_output=RNA_SEQ)	CL:2000041 total RNA-seq	+	total RNA-seq	CL:2000041	dermis microvascular lymphatic vessel endothelial cell	primary_cell				0.00300813	0.00300813	0.936319
chr1:161217875:C>T	chr1:161152339-161283411	ENSG00000290115	ENSG00000290115	lncRNA	-			RNA_SEQ	GeneMaskLFCScorer(requested_output=RNA_SEQ)	CL:0010002 total RNA-seq	-	total RNA-seq	CL:0010002	epithelial cell of umbilical artery	primary_cell				-0.00296497	0.00296497	-0.937726
chr1:161217875:C>T	chr1:161152339-161283411	ENSG00000158869	FCER1G	protein_coding	+			RNA_SEQ	GeneMaskLFCScorer(requested_output=RNA_SEQ)	CL:0000899 total RNA-seq	+	total RNA-seq	CL:0000899	T-helper 17 cell	primary_cell				0.00293566	0.00293566	0.886939
chr1:161217875:C>T	chr1:161152339-161283411	ENSG00000248485	PCP4L1	protein_coding	+			RNA_SEQ	GeneMaskLFCScorer(requested_output=RNA_SEQ)	CL:0000307 total RNA-seq	+	total RNA-seq	CL:0000307	tracheal epithelial cell	primary_cell				0.00293493	0.00293493	0.936319
chr1:161217875:C>T	chr1:161152339-161283411	ENSG00000248485	PCP4L1	protein_coding	+			RNA_SEQ	GeneMaskLFCScorer(requested_output=RNA_SEQ)	CL:0000115 total RNA-seq	+	total RNA-seq	CL:0000115	endothelial cell	in_vitro_differentiated_cells				0.00292587	0.00292587	0.934881
chr1:161217875:C>T	chr1:161152339-161283411	ENSG00000248485	PCP4L1	protein_coding	+			RNA_SEQ	GeneMaskLFCScorer(requested_output=RNA_SEQ)	CL:0002351 total RNA-seq	+	total RNA-seq	CL:0002351	progenitor cell of endocrine pancreas	in_vitro_differentiated_cells				0.00289917	0.00289917	0.934881
chr1:161217875:C>T	chr1:161152339-161283411	ENSG00000290115	ENSG00000290115	lncRNA	-			RNA_SEQ	GeneMaskLFCScorer(requested_output=RNA_SEQ)	CL:0000624 total RNA-seq	-	total RNA-seq	CL:0000624	CD4-positive, alpha-beta T cell	primary_cell				-0.00289202	0.00289202	-0.902982
chr1:161217875:C>T	chr1:161152339-161283411	ENSG00000290115	ENSG00000290115	lncRNA	-			RNA_SEQ	GeneMaskLFCScorer(requested_output=RNA_SEQ)	CL:0000084 total RNA-seq	-	total RNA-seq	CL:0000084	T-cell	primary_cell				-0.00287247	0.00287247	-0.89639
chr1:161217875:C>T	chr1:161152339-161283411	ENSG00000158869	FCER1G	protein_coding	+			RNA_SEQ	GeneMaskLFCScorer(requested_output=RNA_SEQ)	CL:0002328 total RNA-seq	+	total RNA-seq	CL:0002328	bronchial epithelial cell	primary_cell				0.00284958	0.00284958	0.934881
chr1:161217875:C>T	chr1:161152339-161283411	ENSG00000284035	MIR5187	miRNA	+			RNA_SEQ	GeneMaskLFCScorer(requested_output=RNA_SEQ)	CL:0002558 total RNA-seq	+	total RNA-seq	CL:0002558	fibroblast of villous mesenchyme	primary_cell				0.00282073	0.00282073	0.946766
chr1:161217875:C>T	chr1:161152339-161283411	ENSG00000284035	MIR5187	miRNA	+			RNA_SEQ	GeneMaskLFCScorer(requested_output=RNA_SEQ)	CL:0002188 total RNA-seq	+	total RNA-seq	CL:0002188	glomerular endothelial cell	primary_cell				0.00280642	0.00280642	0.925572
chr1:161217875:C>T	chr1:161152339-161283411	ENSG00000284035	MIR5187	miRNA	+			RNA_SEQ	GeneMaskLFCScorer(requested_output=RNA_SEQ)	CL:1001568 total RNA-seq	+	total RNA-seq	CL:1001568	pulmonary artery endothelial cell	primary_cell				0.00278258	0.00278258	0.922194
chr1:161217875:C>T	chr1:161152339-161283411	ENSG00000224985	ENSG00000224985	lncRNA	-			RNA_SEQ	GeneMaskLFCScorer(requested_output=RNA_SEQ)	CL:0000169 total RNA-seq	-	total RNA-seq	CL:0000169	type B pancreatic cell	in_vitro_differentiated_cells				0.00276995	0.00276995	0.918669
chr1:161217875:C>T	chr1:161152339-161283411	ENSG00000284035	MIR5187	miRNA	+			RNA_SEQ	GeneMaskLFCScorer(requested_output=RNA_SEQ)	CL:0002547 total RNA-seq	+	total RNA-seq	CL:0002547	fibroblast of the aortic adventitia	primary_cell				0.00276637	0.00276637	0.937726
chr1:161217875:C>T	chr1:161152339-161283411	ENSG00000290115	ENSG00000290115	lncRNA	-			RNA_SEQ	GeneMaskLFCScorer(requested_output=RNA_SEQ)	CL:2000041 total RNA-seq	-	total RNA-seq	CL:2000041	dermis microvascular lymphatic vessel endothelial cell	primary_cell				-0.00273085	0.00273085	-0.923901
chr1:161217875:C>T	chr1:161152339-161283411	ENSG00000290115	ENSG00000290115	lncRNA	-			RNA_SEQ	GeneMaskLFCScorer(requested_output=RNA_SEQ)	CL:0000307 total RNA-seq	-	total RNA-seq	CL:0000307	tracheal epithelial cell	primary_cell				-0.00272799	0.00272799	-0.925572
chr1:161217875:C>T	chr1:161152339-161283411	ENSG00000290115	ENSG00000290115	lncRNA	-			RNA_SEQ	GeneMaskLFCScorer(requested_output=RNA_SEQ)	CL:0000137 total RNA-seq	-	total RNA-seq	CL:0000137	osteocyte	in_vitro_differentiated_cells				-0.00272703	0.00272703	-0.927208
chr1:161217875:C>T	chr1:161152339-161283411	ENSG00000284035	MIR5187	miRNA	+			RNA_SEQ	GeneMaskLFCScorer(requested_output=RNA_SEQ)	CL:0002368 total RNA-seq	+	total RNA-seq	CL:0002368	airway epithelial cell	primary_cell				0.00272226	0.00272226	0.923901
chr1:161217875:C>T	chr1:161152339-161283411	ENSG00000284035	MIR5187	miRNA	+			RNA_SEQ	GeneMaskLFCScorer(requested_output=RNA_SEQ)	CL:0000625 total RNA-seq	+	total RNA-seq	CL:0000625	CD8-positive, alpha-beta T cell	primary_cell				-0.00271559	0.00271559	-0.865561
chr1:161217875:C>T	chr1:161152339-161283411	ENSG00000158874	APOA2	protein_coding	-			RNA_SEQ	GeneMaskLFCScorer(requested_output=RNA_SEQ)	CL:0002372 total RNA-seq	-	total RNA-seq	CL:0002372	myotube	in_vitro_differentiated_cells				-0.00270367	0.00270367	-0.909176
chr1:161217875:C>T	chr1:161152339-161283411	ENSG00000224985	ENSG00000224985	lncRNA	-			RNA_SEQ	GeneMaskLFCScorer(requested_output=RNA_SEQ)	CL:0000223 total RNA-seq	-	total RNA-seq	CL:0000223	endodermal cell	in_vitro_differentiated_cells				0.00268793	0.00268793	0.90083
chr1:161217875:C>T	chr1:161152339-161283411	ENSG00000248485	PCP4L1	protein_coding	+			RNA_SEQ	GeneMaskLFCScorer(requested_output=RNA_SEQ)	CL:0000899 total RNA-seq	+	total RNA-seq	CL:0000899	T-helper 17 cell	primary_cell				-0.00268602	0.00268602	-0.865561
chr1:161217875:C>T	chr1:161152339-161283411	ENSG00000224985	ENSG00000224985	lncRNA	-			RNA_SEQ	GeneMaskLFCScorer(requested_output=RNA_SEQ)	CL:0011020 total RNA-seq	-	total RNA-seq	CL:0011020	neural progenitor cell	in_vitro_differentiated_cells				0.0026803	0.0026803	0.90509
chr1:161217875:C>T	chr1:161152339-161283411	ENSG00000143258	USP21	protein_coding	+			RNA_SEQ	GeneMaskLFCScorer(requested_output=RNA_SEQ)	CL:1000458 total RNA-seq	+	total RNA-seq	CL:1000458	melanocyte of skin	primary_cell				-0.00267994	0.00267994	-0.925572
chr1:161217875:C>T	chr1:161152339-161283411	ENSG00000284035	MIR5187	miRNA	+			RNA_SEQ	GeneMaskLFCScorer(requested_output=RNA_SEQ)	CL:0002366 total RNA-seq	+	total RNA-seq	CL:0002366	myometrial cell	primary_cell				0.00267124	0.00267124	0.922194
chr1:161217875:C>T	chr1:161152339-161283411	ENSG00000224985	ENSG00000224985	lncRNA	-			RNA_SEQ	GeneMaskLFCScorer(requested_output=RNA_SEQ)	CL:0000127 total RNA-seq	-	total RNA-seq	CL:0000127	astrocyte	primary_cell				0.00262594	0.00262594	0.923901
chr1:161217875:C>T	chr1:161152339-161283411	ENSG00000290115	ENSG00000290115	lncRNA	-			RNA_SEQ	GeneMaskLFCScorer(requested_output=RNA_SEQ)	CL:0002547 total RNA-seq	-	total RNA-seq	CL:0002547	fibroblast of the aortic adventitia	primary_cell				-0.00260067	0.00260067	-0.92045
chr1:161217875:C>T	chr1:161152339-161283411	ENSG00000158869	FCER1G	protein_coding	+			RNA_SEQ	GeneMaskLFCScorer(requested_output=RNA_SEQ)	CL:0000100 total RNA-seq	.	total RNA-seq	CL:0000100	motor neuron	in_vitro_differentiated_cells				0.00258613	0.00258613	0.923901
chr1:161217875:C>T	chr1:161152339-161283411	ENSG00000248485	PCP4L1	protein_coding	+			RNA_SEQ	GeneMaskLFCScorer(requested_output=RNA_SEQ)	CL:0002372 total RNA-seq	+	total RNA-seq	CL:0002372	myotube	in_vitro_differentiated_cells				0.00257349	0.00257349	0.907154
chr1:161217875:C>T	chr1:161152339-161283411	ENSG00000143258	USP21	protein_coding	+			RNA_SEQ	GeneMaskLFCScorer(requested_output=RNA_SEQ)	CL:0002584 total RNA-seq	+	total RNA-seq	CL:0002584	renal cortical epithelial cell	primary_cell				-0.00255656	0.00255656	-0.911155
chr1:161217875:C>T	chr1:161152339-161283411	ENSG00000290115	ENSG00000290115	lncRNA	-			RNA_SEQ	GeneMaskLFCScorer(requested_output=RNA_SEQ)	CL:0002594 total RNA-seq	-	total RNA-seq	CL:0002594	smooth muscle cell of the umbilical artery	primary_cell				-0.00253344	0.00253344	-0.918669
chr1:161217875:C>T	chr1:161152339-161283411	ENSG00000290115	ENSG00000290115	lncRNA	-			RNA_SEQ	GeneMaskLFCScorer(requested_output=RNA_SEQ)	CL:0002328 total RNA-seq	-	total RNA-seq	CL:0002328	bronchial epithelial cell	primary_cell				-0.00251722	0.00251722	-0.913094
chr1:161217875:C>T	chr1:161152339-161283411	ENSG00000284035	MIR5187	miRNA	+			RNA_SEQ	GeneMaskLFCScorer(requested_output=RNA_SEQ)	CL:2000018 total RNA-seq	+	total RNA-seq	CL:2000018	endothelial cell of coronary artery	primary_cell				0.00251651	0.00251651	0.911155
chr1:161217875:C>T	chr1:161152339-161283411	ENSG00000290115	ENSG00000290115	lncRNA	-			RNA_SEQ	GeneMaskLFCScorer(requested_output=RNA_SEQ)	CL:0000650 total RNA-seq	-	total RNA-seq	CL:0000650	mesangial cell	primary_cell				-0.00251007	0.00251007	-0.907154
chr1:161217875:C>T	chr1:161152339-161283411	ENSG00000284035	MIR5187	miRNA	+			RNA_SEQ	GeneMaskLFCScorer(requested_output=RNA_SEQ)	CL:0002351 total RNA-seq	+	total RNA-seq	CL:0002351	progenitor cell of endocrine pancreas	in_vitro_differentiated_cells				0.00250602	0.00250602	0.913094
chr1:161217875:C>T	chr1:161152339-161283411	ENSG00000158869	FCER1G	protein_coding	+			RNA_SEQ	GeneMaskLFCScorer(requested_output=RNA_SEQ)	CL:0000895 total RNA-seq	+	total RNA-seq	CL:0000895	naive thymus-derived CD4-positive, alpha-beta T cell	primary_cell				0.00249738	0.00249738	0.850352
chr1:161217875:C>T	chr1:161152339-161283411	ENSG00000284035	MIR5187	miRNA	+			RNA_SEQ	GeneMaskLFCScorer(requested_output=RNA_SEQ)	CL:0000650 total RNA-seq	+	total RNA-seq	CL:0000650	mesangial cell	primary_cell				0.00249195	0.00249195	0.913094
chr1:161217875:C>T	chr1:161152339-161283411	ENSG00000224985	ENSG00000224985	lncRNA	-			RNA_SEQ	GeneMaskLFCScorer(requested_output=RNA_SEQ)	CL:2000092 total RNA-seq	-	total RNA-seq	CL:2000092	hair follicular keratinocyte	primary_cell				0.00249052	0.00249052	0.907154
chr1:161217875:C>T	chr1:161152339-161283411	ENSG00000284035	MIR5187	miRNA	+			RNA_SEQ	GeneMaskLFCScorer(requested_output=RNA_SEQ)	CL:0000624 total RNA-seq	+	total RNA-seq	CL:0000624	CD4-positive, alpha-beta T cell	primary_cell				-0.00247836	0.00247836	-0.853515
chr1:161217875:C>T	chr1:161152339-161283411	ENSG00000290115	ENSG00000290115	lncRNA	-			RNA_SEQ	GeneMaskLFCScorer(requested_output=RNA_SEQ)	CL:2000010 total RNA-seq	-	total RNA-seq	CL:2000010	dermis blood vessel endothelial cell	primary_cell				-0.00247335	0.00247335	-0.90509
chr1:161217875:C>T	chr1:161152339-161283411	ENSG00000158859	ADAMTS4	protein_coding	-			RNA_SEQ	GeneMaskLFCScorer(requested_output=RNA_SEQ)	CL:0000594 total RNA-seq	-	total RNA-seq	CL:0000594	skeletal muscle satellite cell	primary_cell				-0.00246888	0.00246888	-0.914991
chr1:161217875:C>T	chr1:161152339-161283411	ENSG00000284035	MIR5187	miRNA	+			RNA_SEQ	GeneMaskLFCScorer(requested_output=RNA_SEQ)	CL:2000016 total RNA-seq	+	total RNA-seq	CL:2000016	lung microvascular endothelial cell	primary_cell				0.00246477	0.00246477	0.911155
chr1:161217875:C>T	chr1:161152339-161283411	ENSG00000284035	MIR5187	miRNA	+			RNA_SEQ	GeneMaskLFCScorer(requested_output=RNA_SEQ)	CL:2000067 total RNA-seq	+	total RNA-seq	CL:2000067	cardiac atrium fibroblast	primary_cell				0.00243521	0.00243521	0.914991
chr1:161217875:C>T	chr1:161152339-161283411	ENSG00000158859	ADAMTS4	protein_coding	-			RNA_SEQ	GeneMaskLFCScorer(requested_output=RNA_SEQ)	CL:0000623 total RNA-seq	-	total RNA-seq	CL:0000623	natural killer cell	primary_cell				0.00241375	0.00241375	0.862638
chr1:161217875:C>T	chr1:161152339-161283411	ENSG00000224985	ENSG00000224985	lncRNA	-			RNA_SEQ	GeneMaskLFCScorer(requested_output=RNA_SEQ)	CL:0000650 total RNA-seq	-	total RNA-seq	CL:0000650	mesangial cell	primary_cell				0.00240183	0.00240183	0.90083
chr1:161217875:C>T	chr1:161152339-161283411	ENSG00000290115	ENSG00000290115	lncRNA	-			RNA_SEQ	GeneMaskLFCScorer(requested_output=RNA_SEQ)	CL:1001606 total RNA-seq	-	total RNA-seq	CL:1001606	foreskin keratinocyte	primary_cell				-0.00239944	0.00239944	-0.891761
chr1:161217875:C>T	chr1:161152339-161283411	ENSG00000224985	ENSG00000224985	lncRNA	-			RNA_SEQ	GeneMaskLFCScorer(requested_output=RNA_SEQ)	CL:0000792 total RNA-seq	-	total RNA-seq	CL:0000792	CD4-positive, CD25-positive, alpha-beta regulatory T cell	primary_cell				-0.00239134	0.00239134	-0.868425
chr1:161217875:C>T	chr1:161152339-161283411	ENSG00000290115	ENSG00000290115	lncRNA	-			RNA_SEQ	GeneMaskLFCScorer(requested_output=RNA_SEQ)	CL:2000094 total RNA-seq	-	total RNA-seq	CL:2000094	nasal cavity respiratory epithelium epithelial cell of viscerocranial mucosa	primary_cell				-0.002388	0.002388	-0.907154
chr1:161217875:C>T	chr1:161152339-161283411	ENSG00000290115	ENSG00000290115	lncRNA	-			RNA_SEQ	GeneMaskLFCScorer(requested_output=RNA_SEQ)	CL:2000007 total RNA-seq	-	total RNA-seq	CL:2000007	articular chondrocyte of knee joint	primary_cell				-0.00238562	0.00238562	-0.911155
chr1:161217875:C>T	chr1:161152339-161283411	ENSG00000224985	ENSG00000224985	lncRNA	-			RNA_SEQ	GeneMaskLFCScorer(requested_output=RNA_SEQ)	CL:0002598 total RNA-seq	-	total RNA-seq	CL:0002598	bronchial smooth muscle cell	primary_cell				0.00238371	0.00238371	0.898633
chr1:161217875:C>T	chr1:161152339-161283411	ENSG00000158859	ADAMTS4	protein_coding	-			RNA_SEQ	GeneMaskLFCScorer(requested_output=RNA_SEQ)	CL:2000071 total RNA-seq	-	total RNA-seq	CL:2000071	mammary microvascular endothelial cell	primary_cell				0.00237072	0.00237072	0.894099
chr1:161217875:C>T	chr1:161152339-161283411	ENSG00000158859	ADAMTS4	protein_coding	-			RNA_SEQ	GeneMaskLFCScorer(requested_output=RNA_SEQ)	CL:1001606 total RNA-seq	-	total RNA-seq	CL:1001606	foreskin keratinocyte	primary_cell				0.00237036	0.00237036	0.891761
chr1:161217875:C>T	chr1:161152339-161283411	ENSG00000248485	PCP4L1	protein_coding	+			RNA_SEQ	GeneMaskLFCScorer(requested_output=RNA_SEQ)	CL:0000837 total RNA-seq	+	total RNA-seq	CL:0000837	hematopoietic multipotent progenitor cell	in_vitro_differentiated_cells				0.00236321	0.00236321	0.833576
chr1:161217875:C>T	chr1:161152339-161283411	ENSG00000158859	ADAMTS4	protein_coding	-			RNA_SEQ	GeneMaskLFCScorer(requested_output=RNA_SEQ)	CL:0000084 total RNA-seq	-	total RNA-seq	CL:0000084	T-cell	primary_cell				0.00234342	0.00234342	0.859657
chr1:161217875:C>T	chr1:161152339-161283411	ENSG00000284035	MIR5187	miRNA	+			RNA_SEQ	GeneMaskLFCScorer(requested_output=RNA_SEQ)	CL:0002539 total RNA-seq	+	total RNA-seq	CL:0002539	aortic smooth muscle cell	primary_cell				0.0023427	0.0023427	0.911155
chr1:161217875:C>T	chr1:161152339-161283411	ENSG00000158859	ADAMTS4	protein_coding	-			RNA_SEQ	GeneMaskLFCScorer(requested_output=RNA_SEQ)	CL:0002594 total RNA-seq	-	total RNA-seq	CL:0002594	smooth muscle cell of the umbilical artery	primary_cell				-0.00234199	0.00234199	-0.90509
chr1:161217875:C>T	chr1:161152339-161283411	ENSG00000158874	APOA2	protein_coding	-			RNA_SEQ	GeneMaskLFCScorer(requested_output=RNA_SEQ)	CL:0000650 total RNA-seq	-	total RNA-seq	CL:0000650	mesangial cell	primary_cell				-0.00233936	0.00233936	-0.894099
