## Supplementary material for "Genetic architecture of Alzheimer’s disease is enriched in peripheral immune and metabolic programs": Table S2 (part 7 of 226)

### Sheet: AlphaGenome (continued)
variant_id	scored_interval	gene_id	gene_name	gene_type	gene_strand	junction_Start	junction_End	output_type	variant_scorer	track_name	track_strand	Assay title	ontology_curie	biosample_name	biosample_type	transcription_factor	histone_mark	gtex_tissue	raw_score	Absolute raw scores	quantile_score
chr1:161217875:C>T	chr1:161152339-161283411	ENSG00000158859	ADAMTS4	protein_coding	-			RNA_SEQ	GeneMaskLFCScorer(requested_output=RNA_SEQ)	CL:0000895 total RNA-seq	-	total RNA-seq	CL:0000895	naive thymus-derived CD4-positive, alpha-beta T cell	primary_cell				0.00232244	0.00232244	0.862638
chr1:161217875:C>T	chr1:161152339-161283411	ENSG00000290115	ENSG00000290115	lncRNA	-			RNA_SEQ	GeneMaskLFCScorer(requested_output=RNA_SEQ)	CL:0000138 total RNA-seq	-	total RNA-seq	CL:0000138	chondrocyte	in_vitro_differentiated_cells				-0.00231504	0.00231504	-0.898633
chr1:161217875:C>T	chr1:161152339-161283411	ENSG00000248485	PCP4L1	protein_coding	+			RNA_SEQ	GeneMaskLFCScorer(requested_output=RNA_SEQ)	CL:0000746 total RNA-seq	+	total RNA-seq	CL:0000746	cardiac muscle cell	in_vitro_differentiated_cells				0.00231409	0.00231409	0.894099
chr1:161217875:C>T	chr1:161152339-161283411	ENSG00000158869	FCER1G	protein_coding	+			RNA_SEQ	GeneMaskLFCScorer(requested_output=RNA_SEQ)	CL:0000192 total RNA-seq	+	total RNA-seq	CL:0000192	smooth muscle cell	in_vitro_differentiated_cells				-0.00230837	0.00230837	-0.90083
chr1:161217875:C>T	chr1:161152339-161283411	ENSG00000158859	ADAMTS4	protein_coding	-			RNA_SEQ	GeneMaskLFCScorer(requested_output=RNA_SEQ)	CL:0000236 total RNA-seq	-	total RNA-seq	CL:0000236	B cell	primary_cell				0.00229216	0.00229216	0.856617
chr1:161217875:C>T	chr1:161152339-161283411	ENSG00000248485	PCP4L1	protein_coding	+			RNA_SEQ	GeneMaskLFCScorer(requested_output=RNA_SEQ)	CL:0011019 total RNA-seq	+	total RNA-seq	CL:0011019	mesothelial cell of epicardium	in_vitro_differentiated_cells				0.00227523	0.00227523	0.902982
chr1:161217875:C>T	chr1:161152339-161283411	ENSG00000158859	ADAMTS4	protein_coding	-			RNA_SEQ	GeneMaskLFCScorer(requested_output=RNA_SEQ)	CL:0002601 total RNA-seq	-	total RNA-seq	CL:0002601	uterine smooth muscle cell	primary_cell				-0.00227225	0.00227225	-0.89639
chr1:161217875:C>T	chr1:161152339-161283411	ENSG00000290115	ENSG00000290115	lncRNA	-			RNA_SEQ	GeneMaskLFCScorer(requested_output=RNA_SEQ)	CL:0000187 total RNA-seq	-	total RNA-seq	CL:0000187	myocyte	in_vitro_differentiated_cells				-0.0022707	0.0022707	-0.868425
chr1:161217875:C>T	chr1:161152339-161283411	ENSG00000158869	FCER1G	protein_coding	+			RNA_SEQ	GeneMaskLFCScorer(requested_output=RNA_SEQ)	CL:0000623 total RNA-seq	+	total RNA-seq	CL:0000623	natural killer cell	primary_cell				0.00226903	0.00226903	0.822706
chr1:161217875:C>T	chr1:161152339-161283411	ENSG00000158859	ADAMTS4	protein_coding	-			RNA_SEQ	GeneMaskLFCScorer(requested_output=RNA_SEQ)	CL:0002618 total RNA-seq	-	total RNA-seq	CL:0002618	endothelial cell of umbilical vein	primary_cell				0.00226891	0.00226891	0.891761
chr1:161217875:C>T	chr1:161152339-161283411	ENSG00000143257	NR1I3	protein_coding	-			RNA_SEQ	GeneMaskLFCScorer(requested_output=RNA_SEQ)	CL:0000746 total RNA-seq	-	total RNA-seq	CL:0000746	cardiac muscle cell	in_vitro_differentiated_cells				0.00226784	0.00226784	0.871233
chr1:161217875:C>T	chr1:161152339-161283411	ENSG00000158859	ADAMTS4	protein_coding	-			RNA_SEQ	GeneMaskLFCScorer(requested_output=RNA_SEQ)	CL:0000187 total RNA-seq	-	total RNA-seq	CL:0000187	myocyte	in_vitro_differentiated_cells				-0.00225991	0.00225991	-0.868425
chr1:161217875:C>T	chr1:161152339-161283411	ENSG00000158859	ADAMTS4	protein_coding	-			RNA_SEQ	GeneMaskLFCScorer(requested_output=RNA_SEQ)	CL:0002592 total RNA-seq	-	total RNA-seq	CL:0002592	smooth muscle cell of the coronary artery	primary_cell				-0.00225949	0.00225949	-0.889375
chr1:161217875:C>T	chr1:161152339-161283411	ENSG00000224985	ENSG00000224985	lncRNA	-			RNA_SEQ	GeneMaskLFCScorer(requested_output=RNA_SEQ)	CL:0002328 total RNA-seq	-	total RNA-seq	CL:0002328	bronchial epithelial cell	primary_cell				0.00225496	0.00225496	0.894099
chr1:161217875:C>T	chr1:161152339-161283411	ENSG00000224985	ENSG00000224985	lncRNA	-			RNA_SEQ	GeneMaskLFCScorer(requested_output=RNA_SEQ)	CL:0002327 total RNA-seq	-	total RNA-seq	CL:0002327	mammary epithelial cell	primary_cell				0.00225306	0.00225306	0.898633
chr1:161217875:C>T	chr1:161152339-161283411	ENSG00000290115	ENSG00000290115	lncRNA	-			RNA_SEQ	GeneMaskLFCScorer(requested_output=RNA_SEQ)	CL:0002591 total RNA-seq	-	total RNA-seq	CL:0002591	smooth muscle cell of the pulmonary artery	primary_cell				-0.00224495	0.00224495	-0.894099
chr1:161217875:C>T	chr1:161152339-161283411	ENSG00000158869	FCER1G	protein_coding	+			RNA_SEQ	GeneMaskLFCScorer(requested_output=RNA_SEQ)	CL:0000650 total RNA-seq	+	total RNA-seq	CL:0000650	mesangial cell	primary_cell				-0.00224066	0.00224066	-0.894099
chr1:161217875:C>T	chr1:161152339-161283411	ENSG00000158869	FCER1G	protein_coding	+			RNA_SEQ	GeneMaskLFCScorer(requested_output=RNA_SEQ)	CL:0000746 total RNA-seq	+	total RNA-seq	CL:0000746	cardiac muscle cell	in_vitro_differentiated_cells				0.00222588	0.00222588	0.886939
chr1:161217875:C>T	chr1:161152339-161283411	ENSG00000224985	ENSG00000224985	lncRNA	-			RNA_SEQ	GeneMaskLFCScorer(requested_output=RNA_SEQ)	CL:0000594 total RNA-seq	-	total RNA-seq	CL:0000594	skeletal muscle satellite cell	primary_cell				0.00222254	0.00222254	0.898633
chr1:161217875:C>T	chr1:161152339-161283411	ENSG00000290115	ENSG00000290115	lncRNA	-			RNA_SEQ	GeneMaskLFCScorer(requested_output=RNA_SEQ)	CL:0002553 total RNA-seq	-	total RNA-seq	CL:0002553	fibroblast of lung	primary_cell				-0.00221157	0.00221157	-0.89639
chr1:161217875:C>T	chr1:161152339-161283411	ENSG00000158869	FCER1G	protein_coding	+			RNA_SEQ	GeneMaskLFCScorer(requested_output=RNA_SEQ)	CL:0000625 total RNA-seq	+	total RNA-seq	CL:0000625	CD8-positive, alpha-beta T cell	primary_cell				-0.00220799	0.00220799	-0.818943
chr1:161217875:C>T	chr1:161152339-161283411	ENSG00000248485	PCP4L1	protein_coding	+			RNA_SEQ	GeneMaskLFCScorer(requested_output=RNA_SEQ)	CL:2000094 total RNA-seq	+	total RNA-seq	CL:2000094	nasal cavity respiratory epithelium epithelial cell of viscerocranial mucosa	primary_cell				0.0022049	0.0022049	0.89639
chr1:161217875:C>T	chr1:161152339-161283411	ENSG00000284035	MIR5187	miRNA	+			RNA_SEQ	GeneMaskLFCScorer(requested_output=RNA_SEQ)	CL:0002327 total RNA-seq	+	total RNA-seq	CL:0002327	mammary epithelial cell	primary_cell				0.00219083	0.00219083	0.898633
chr1:161217875:C>T	chr1:161152339-161283411	ENSG00000290115	ENSG00000290115	lncRNA	-			RNA_SEQ	GeneMaskLFCScorer(requested_output=RNA_SEQ)	CL:0000746 total RNA-seq	-	total RNA-seq	CL:0000746	cardiac muscle cell	in_vitro_differentiated_cells				-0.00218725	0.00218725	-0.859657
chr1:161217875:C>T	chr1:161152339-161283411	ENSG00000290115	ENSG00000290115	lncRNA	-			RNA_SEQ	GeneMaskLFCScorer(requested_output=RNA_SEQ)	CL:0000895 total RNA-seq	-	total RNA-seq	CL:0000895	naive thymus-derived CD4-positive, alpha-beta T cell	primary_cell				-0.00215054	0.00215054	-0.840483
chr1:161217875:C>T	chr1:161152339-161283411	ENSG00000290115	ENSG00000290115	lncRNA	-			RNA_SEQ	GeneMaskLFCScorer(requested_output=RNA_SEQ)	CL:0000625 total RNA-seq	-	total RNA-seq	CL:0000625	CD8-positive, alpha-beta T cell	primary_cell				-0.00214386	0.00214386	-0.840483
chr1:161217875:C>T	chr1:161152339-161283411	ENSG00000158859	ADAMTS4	protein_coding	-			RNA_SEQ	GeneMaskLFCScorer(requested_output=RNA_SEQ)	CL:0002597 total RNA-seq	-	total RNA-seq	CL:0002597	smooth muscle cell of bladder	primary_cell				-0.00214183	0.00214183	-0.884452
chr1:161217875:C>T	chr1:161152339-161283411	ENSG00000224985	ENSG00000224985	lncRNA	-			RNA_SEQ	GeneMaskLFCScorer(requested_output=RNA_SEQ)	CL:0000187 total RNA-seq	-	total RNA-seq	CL:0000187	myocyte	in_vitro_differentiated_cells				0.00212955	0.00212955	0.859657
chr1:161217875:C>T	chr1:161152339-161283411	ENSG00000284035	MIR5187	miRNA	+			RNA_SEQ	GeneMaskLFCScorer(requested_output=RNA_SEQ)	CL:0002601 total RNA-seq	+	total RNA-seq	CL:0002601	uterine smooth muscle cell	primary_cell				0.00212216	0.00212216	0.89639
chr1:161217875:C>T	chr1:161152339-161283411	ENSG00000284035	MIR5187	miRNA	+			RNA_SEQ	GeneMaskLFCScorer(requested_output=RNA_SEQ)	CL:0000837 total RNA-seq	+	total RNA-seq	CL:0000837	hematopoietic multipotent progenitor cell	in_vitro_differentiated_cells				0.0021193	0.0021193	0.803161
chr1:161217875:C>T	chr1:161152339-161283411	ENSG00000224985	ENSG00000224985	lncRNA	-			RNA_SEQ	GeneMaskLFCScorer(requested_output=RNA_SEQ)	CL:0000842 total RNA-seq	-	total RNA-seq	CL:0000842	mononuclear cell	primary_cell				-0.0021131	0.0021131	-0.850352
chr1:161217875:C>T	chr1:161152339-161283411	ENSG00000284035	MIR5187	miRNA	+			RNA_SEQ	GeneMaskLFCScorer(requested_output=RNA_SEQ)	CL:2000011 total RNA-seq	+	total RNA-seq	CL:2000011	dermis lymphatic vessel endothelial cell	primary_cell				0.00210094	0.00210094	0.879325
chr1:161217875:C>T	chr1:161152339-161283411	ENSG00000224985	ENSG00000224985	lncRNA	-			RNA_SEQ	GeneMaskLFCScorer(requested_output=RNA_SEQ)	CL:0002366 total RNA-seq	-	total RNA-seq	CL:0002366	myometrial cell	primary_cell				0.00209236	0.00209236	0.881915
chr1:161217875:C>T	chr1:161152339-161283411	ENSG00000224985	ENSG00000224985	lncRNA	-			RNA_SEQ	GeneMaskLFCScorer(requested_output=RNA_SEQ)	CL:0002558 total RNA-seq	-	total RNA-seq	CL:0002558	fibroblast of villous mesenchyme	primary_cell				0.0020895	0.0020895	0.898633
chr1:161217875:C>T	chr1:161152339-161283411	ENSG00000284035	MIR5187	miRNA	+			RNA_SEQ	GeneMaskLFCScorer(requested_output=RNA_SEQ)	CL:0002543 total RNA-seq	+	total RNA-seq	CL:0002543	vein endothelial cell	primary_cell				0.00206923	0.00206923	0.879325
chr1:161217875:C>T	chr1:161152339-161283411	ENSG00000143257	NR1I3	protein_coding	-			RNA_SEQ	GeneMaskLFCScorer(requested_output=RNA_SEQ)	CL:0000187 total RNA-seq	-	total RNA-seq	CL:0000187	myocyte	in_vitro_differentiated_cells				0.00203991	0.00203991	0.850352
chr1:161217875:C>T	chr1:161152339-161283411	ENSG00000143258	USP21	protein_coding	+			RNA_SEQ	GeneMaskLFCScorer(requested_output=RNA_SEQ)	CL:2000066 total RNA-seq	+	total RNA-seq	CL:2000066	cardiac ventricle fibroblast	primary_cell				-0.00203443	0.00203443	-0.886939
chr1:161217875:C>T	chr1:161152339-161283411	ENSG00000290115	ENSG00000290115	lncRNA	-			RNA_SEQ	GeneMaskLFCScorer(requested_output=RNA_SEQ)	CL:0002545 total RNA-seq	-	total RNA-seq	CL:0002545	thoracic aorta endothelial cell	primary_cell				-0.00203323	0.00203323	-0.881915
chr1:207518704:G>A	chr1:207453168-207584240	ENSG00000236911	CR1-AS1	lncRNA	-			RNA_SEQ	GeneMaskLFCScorer(requested_output=RNA_SEQ)	EFO:0001086 polyA plus RNA-seq	-	polyA plus RNA-seq	EFO:0001086	A549	cell_line				4.76837e-07	4.76837e-07	0.0115355
chr1:207518704:G>A	chr1:207453168-207584240	ENSG00000236911	CR1-AS1	lncRNA	-			RNA_SEQ	GeneMaskLFCScorer(requested_output=RNA_SEQ)	EFO:0001099 total RNA-seq	-	total RNA-seq	EFO:0001099	Caco-2	cell_line				4.76837e-07	4.76837e-07	0.0115355
chr1:207518704:G>A	chr1:207453168-207584240	ENSG00000236911	CR1-AS1	lncRNA	-			RNA_SEQ	GeneMaskLFCScorer(requested_output=RNA_SEQ)	EFO:0001187 polyA plus RNA-seq	-	polyA plus RNA-seq	EFO:0001187	HepG2	cell_line				0	0	1.13776e-12
chr1:207518704:G>A	chr1:207453168-207584240	ENSG00000236911	CR1-AS1	lncRNA	-			RNA_SEQ	GeneMaskLFCScorer(requested_output=RNA_SEQ)	EFO:0001187 total RNA-seq	-	total RNA-seq	EFO:0001187	HepG2	cell_line				0	0	0.0115355
chr1:207518704:G>A	chr1:207453168-207584240	ENSG00000236911	CR1-AS1	lncRNA	-			RNA_SEQ	GeneMaskLFCScorer(requested_output=RNA_SEQ)	EFO:0001193 total RNA-seq	-	total RNA-seq	EFO:0001193	HT-29	cell_line				0	0	0.0230679
chr1:207518704:G>A	chr1:207453168-207584240	ENSG00000236911	CR1-AS1	lncRNA	-			RNA_SEQ	GeneMaskLFCScorer(requested_output=RNA_SEQ)	EFO:0001196 polyA plus RNA-seq	-	polyA plus RNA-seq	EFO:0001196	IMR-90	cell_line				4.76837e-07	4.76837e-07	0.0115355
chr1:207518704:G>A	chr1:207453168-207584240	ENSG00000236911	CR1-AS1	lncRNA	-			RNA_SEQ	GeneMaskLFCScorer(requested_output=RNA_SEQ)	EFO:0001196 total RNA-seq	-	total RNA-seq	EFO:0001196	IMR-90	cell_line				1.43051e-06	1.43051e-06	0.0576161
chr1:207518704:G>A	chr1:207453168-207584240	ENSG00000236911	CR1-AS1	lncRNA	-			RNA_SEQ	GeneMaskLFCScorer(requested_output=RNA_SEQ)	EFO:0001200 total RNA-seq	-	total RNA-seq	EFO:0001200	MCF 10A	cell_line				0	0	1.13776e-12
chr1:207518704:G>A	chr1:207453168-207584240	ENSG00000236911	CR1-AS1	lncRNA	-			RNA_SEQ	GeneMaskLFCScorer(requested_output=RNA_SEQ)	EFO:0001203 polyA plus RNA-seq	-	polyA plus RNA-seq	EFO:0001203	MCF-7	cell_line				4.76837e-07	4.76837e-07	0.0115355
chr1:207518704:G>A	chr1:207453168-207584240	ENSG00000236911	CR1-AS1	lncRNA	-			RNA_SEQ	GeneMaskLFCScorer(requested_output=RNA_SEQ)	EFO:0001203 total RNA-seq	-	total RNA-seq	EFO:0001203	MCF-7	cell_line				0	0	1.13776e-12
chr1:207518704:G>A	chr1:207453168-207584240	ENSG00000236911	CR1-AS1	lncRNA	-			RNA_SEQ	GeneMaskLFCScorer(requested_output=RNA_SEQ)	EFO:0002059 polyA plus RNA-seq	-	polyA plus RNA-seq	EFO:0002059	HT1080	cell_line				1.90735e-06	1.90735e-06	0.0345942
chr1:207518704:G>A	chr1:207453168-207584240	ENSG00000236911	CR1-AS1	lncRNA	-			RNA_SEQ	GeneMaskLFCScorer(requested_output=RNA_SEQ)	EFO:0002059 total RNA-seq	-	total RNA-seq	EFO:0002059	HT1080	cell_line				0	0	1.13776e-12
chr1:207518704:G>A	chr1:207453168-207584240	ENSG00000236911	CR1-AS1	lncRNA	-			RNA_SEQ	GeneMaskLFCScorer(requested_output=RNA_SEQ)	EFO:0002067 polyA plus RNA-seq	-	polyA plus RNA-seq	EFO:0002067	K562	cell_line				-4.76837e-07	4.76837e-07	1.13776e-12
chr1:207518704:G>A	chr1:207453168-207584240	ENSG00000236911	CR1-AS1	lncRNA	-			RNA_SEQ	GeneMaskLFCScorer(requested_output=RNA_SEQ)	EFO:0002067 total RNA-seq	-	total RNA-seq	EFO:0002067	K562	cell_line				-1.43051e-06	1.43051e-06	-0.0115355
chr1:207518704:G>A	chr1:207453168-207584240	ENSG00000236911	CR1-AS1	lncRNA	-			RNA_SEQ	GeneMaskLFCScorer(requested_output=RNA_SEQ)	EFO:0002074 total RNA-seq	-	total RNA-seq	EFO:0002074	PC-3	cell_line				4.76837e-07	4.76837e-07	0.0115355
chr1:207518704:G>A	chr1:207453168-207584240	ENSG00000236911	CR1-AS1	lncRNA	-			RNA_SEQ	GeneMaskLFCScorer(requested_output=RNA_SEQ)	EFO:0002101 total RNA-seq	-	total RNA-seq	EFO:0002101	A172	cell_line				1.43051e-06	1.43051e-06	0.0230679
chr1:207518704:G>A	chr1:207453168-207584240	ENSG00000236911	CR1-AS1	lncRNA	-			RNA_SEQ	GeneMaskLFCScorer(requested_output=RNA_SEQ)	EFO:0002103 total RNA-seq	-	total RNA-seq	EFO:0002103	A375	cell_line				4.76837e-07	4.76837e-07	0.0115355
chr1:207518704:G>A	chr1:207453168-207584240	ENSG00000236911	CR1-AS1	lncRNA	-			RNA_SEQ	GeneMaskLFCScorer(requested_output=RNA_SEQ)	EFO:0002106 total RNA-seq	-	total RNA-seq	EFO:0002106	A673	cell_line				0	0	1.13776e-12
chr1:207518704:G>A	chr1:207453168-207584240	ENSG00000236911	CR1-AS1	lncRNA	-			RNA_SEQ	GeneMaskLFCScorer(requested_output=RNA_SEQ)	EFO:0002150 total RNA-seq	-	total RNA-seq	EFO:0002150	Caki2	cell_line				9.53674e-07	9.53674e-07	0.0230679
chr1:207518704:G>A	chr1:207453168-207584240	ENSG00000236911	CR1-AS1	lncRNA	-			RNA_SEQ	GeneMaskLFCScorer(requested_output=RNA_SEQ)	EFO:0002179 total RNA-seq	-	total RNA-seq	EFO:0002179	G401	cell_line				1.90735e-06	1.90735e-06	0.0345942
chr1:207518704:G>A	chr1:207453168-207584240	ENSG00000236911	CR1-AS1	lncRNA	-			RNA_SEQ	GeneMaskLFCScorer(requested_output=RNA_SEQ)	EFO:0002184 total RNA-seq	-	total RNA-seq	EFO:0002184	H4	cell_line				1.90735e-06	1.90735e-06	0.0691056
chr1:207518704:G>A	chr1:207453168-207584240	ENSG00000236911	CR1-AS1	lncRNA	-			RNA_SEQ	GeneMaskLFCScorer(requested_output=RNA_SEQ)	EFO:0002234 total RNA-seq	-	total RNA-seq	EFO:0002234	MG63	cell_line				4.76837e-07	4.76837e-07	0.0461112
chr1:207518704:G>A	chr1:207453168-207584240	ENSG00000236911	CR1-AS1	lncRNA	-			RNA_SEQ	GeneMaskLFCScorer(requested_output=RNA_SEQ)	EFO:0002330 total RNA-seq	-	total RNA-seq	EFO:0002330	SJSA1	cell_line				9.53674e-07	9.53674e-07	0.0230679
chr1:207518704:G>A	chr1:207453168-207584240	ENSG00000236911	CR1-AS1	lncRNA	-			RNA_SEQ	GeneMaskLFCScorer(requested_output=RNA_SEQ)	EFO:0002713 total RNA-seq	-	total RNA-seq	EFO:0002713	Panc1	cell_line				0	0	0.0230679
chr1:207518704:G>A	chr1:207453168-207584240	ENSG00000236911	CR1-AS1	lncRNA	-			RNA_SEQ	GeneMaskLFCScorer(requested_output=RNA_SEQ)	EFO:0002779 polyA plus RNA-seq	-	polyA plus RNA-seq	EFO:0002779	BJ	cell_line				4.76837e-07	4.76837e-07	0.0461112
chr1:207518704:G>A	chr1:207453168-207584240	ENSG00000236911	CR1-AS1	lncRNA	-			RNA_SEQ	GeneMaskLFCScorer(requested_output=RNA_SEQ)	EFO:0002784 polyA plus RNA-seq	-	polyA plus RNA-seq	EFO:0002784	GM12878	cell_line				-9.53674e-07	9.53674e-07	-0.0115355
chr1:207518704:G>A	chr1:207453168-207584240	ENSG00000236911	CR1-AS1	lncRNA	-			RNA_SEQ	GeneMaskLFCScorer(requested_output=RNA_SEQ)	EFO:0002784 total RNA-seq	-	total RNA-seq	EFO:0002784	GM12878	cell_line				1.43051e-06	1.43051e-06	0.0230679
chr1:207518704:G>A	chr1:207453168-207584240	ENSG00000236911	CR1-AS1	lncRNA	-			RNA_SEQ	GeneMaskLFCScorer(requested_output=RNA_SEQ)	EFO:0002791 polyA plus RNA-seq	-	polyA plus RNA-seq	EFO:0002791	HeLa-S3	cell_line				9.53674e-07	9.53674e-07	0.0230679
chr1:207518704:G>A	chr1:207453168-207584240	ENSG00000236911	CR1-AS1	lncRNA	-			RNA_SEQ	GeneMaskLFCScorer(requested_output=RNA_SEQ)	EFO:0002819 total RNA-seq	-	total RNA-seq	EFO:0002819	Calu3	cell_line				0	0	1.13776e-12
chr1:207518704:G>A	chr1:207453168-207584240	ENSG00000236911	CR1-AS1	lncRNA	-			RNA_SEQ	GeneMaskLFCScorer(requested_output=RNA_SEQ)	EFO:0002824 total RNA-seq	-	total RNA-seq	EFO:0002824	HCT116	cell_line				0	0	1.13776e-12
chr1:207518704:G>A	chr1:207453168-207584240	ENSG00000236911	CR1-AS1	lncRNA	-			RNA_SEQ	GeneMaskLFCScorer(requested_output=RNA_SEQ)	EFO:0002847 total RNA-seq	-	total RNA-seq	EFO:0002847	PC-9	cell_line				0	0	1.13776e-12
chr1:207518704:G>A	chr1:207453168-207584240	ENSG00000236911	CR1-AS1	lncRNA	-			RNA_SEQ	GeneMaskLFCScorer(requested_output=RNA_SEQ)	EFO:0003042 polyA plus RNA-seq	-	polyA plus RNA-seq	EFO:0003042	H1	cell_line				4.76837e-07	4.76837e-07	0.0115355
chr1:207518704:G>A	chr1:207453168-207584240	ENSG00000236911	CR1-AS1	lncRNA	-			RNA_SEQ	GeneMaskLFCScorer(requested_output=RNA_SEQ)	EFO:0003042 total RNA-seq	-	total RNA-seq	EFO:0003042	H1	cell_line				4.76837e-07	4.76837e-07	0.0115355
chr1:207518704:G>A	chr1:207453168-207584240	ENSG00000236911	CR1-AS1	lncRNA	-			RNA_SEQ	GeneMaskLFCScorer(requested_output=RNA_SEQ)	EFO:0003044 polyA plus RNA-seq	-	polyA plus RNA-seq	EFO:0003044	NCI-H460	cell_line				9.53674e-07	9.53674e-07	0.0345942
chr1:207518704:G>A	chr1:207453168-207584240	ENSG00000236911	CR1-AS1	lncRNA	-			RNA_SEQ	GeneMaskLFCScorer(requested_output=RNA_SEQ)	EFO:0003044 total RNA-seq	-	total RNA-seq	EFO:0003044	NCI-H460	cell_line				1.90735e-06	1.90735e-06	0.0230679
chr1:207518704:G>A	chr1:207453168-207584240	ENSG00000236911	CR1-AS1	lncRNA	-			RNA_SEQ	GeneMaskLFCScorer(requested_output=RNA_SEQ)	EFO:0003045 total RNA-seq	-	total RNA-seq	EFO:0003045	H9	cell_line				0	0	1.13776e-12
chr1:207518704:G>A	chr1:207453168-207584240	ENSG00000236911	CR1-AS1	lncRNA	-			RNA_SEQ	GeneMaskLFCScorer(requested_output=RNA_SEQ)	EFO:0003072 polyA plus RNA-seq	-	polyA plus RNA-seq	EFO:0003072	SK-N-SH	cell_line				4.76837e-07	4.76837e-07	0.0115355
chr1:207518704:G>A	chr1:207453168-207584240	ENSG00000236911	CR1-AS1	lncRNA	-			RNA_SEQ	GeneMaskLFCScorer(requested_output=RNA_SEQ)	EFO:0005697 total RNA-seq	-	total RNA-seq	EFO:0005697	M059J	cell_line				4.76837e-07	4.76837e-07	0.0230679
chr1:207518704:G>A	chr1:207453168-207584240	ENSG00000236911	CR1-AS1	lncRNA	-			RNA_SEQ	GeneMaskLFCScorer(requested_output=RNA_SEQ)	EFO:0005698 total RNA-seq	-	total RNA-seq	EFO:0005698	Daoy	cell_line				9.53674e-07	9.53674e-07	0.0230679
chr1:207518704:G>A	chr1:207453168-207584240	ENSG00000236911	CR1-AS1	lncRNA	-			RNA_SEQ	GeneMaskLFCScorer(requested_output=RNA_SEQ)	EFO:0005712 total RNA-seq	-	total RNA-seq	EFO:0005712	RPMI7951	cell_line				9.53674e-07	9.53674e-07	0.0230679
chr1:207518704:G>A	chr1:207453168-207584240	ENSG00000236911	CR1-AS1	lncRNA	-			RNA_SEQ	GeneMaskLFCScorer(requested_output=RNA_SEQ)	EFO:0005714 total RNA-seq	-	total RNA-seq	EFO:0005714	LHCN-M2	cell_line				4.76837e-07	4.76837e-07	0.0230679
chr1:207518704:G>A	chr1:207453168-207584240	ENSG00000236911	CR1-AS1	lncRNA	-			RNA_SEQ	GeneMaskLFCScorer(requested_output=RNA_SEQ)	EFO:0005719 total RNA-seq	-	total RNA-seq	EFO:0005719	Karpas-422	cell_line				9.53674e-07	9.53674e-07	0.0115355
chr1:207518704:G>A	chr1:207453168-207584240	ENSG00000236911	CR1-AS1	lncRNA	-			RNA_SEQ	GeneMaskLFCScorer(requested_output=RNA_SEQ)	EFO:0005720 polyA plus RNA-seq	-	polyA plus RNA-seq	EFO:0005720	SK-MEL-5	cell_line				0	0	1.13776e-12
chr1:207518704:G>A	chr1:207453168-207584240	ENSG00000236911	CR1-AS1	lncRNA	-			RNA_SEQ	GeneMaskLFCScorer(requested_output=RNA_SEQ)	EFO:0005720 total RNA-seq	-	total RNA-seq	EFO:0005720	SK-MEL-5	cell_line				-4.76837e-07	4.76837e-07	1.13776e-12
chr1:207518704:G>A	chr1:207453168-207584240	ENSG00000236911	CR1-AS1	lncRNA	-			RNA_SEQ	GeneMaskLFCScorer(requested_output=RNA_SEQ)	EFO:0005721 polyA plus RNA-seq	-	polyA plus RNA-seq	EFO:0005721	SK-N-DZ	cell_line				1.90735e-06	1.90735e-06	0.0230679
chr1:207518704:G>A	chr1:207453168-207584240	ENSG00000236911	CR1-AS1	lncRNA	-			RNA_SEQ	GeneMaskLFCScorer(requested_output=RNA_SEQ)	EFO:0005722 total RNA-seq	-	total RNA-seq	EFO:0005722	SJCRH30	cell_line				2.38419e-06	2.38419e-06	0.0115355
chr1:207518704:G>A	chr1:207453168-207584240	ENSG00000236911	CR1-AS1	lncRNA	-			RNA_SEQ	GeneMaskLFCScorer(requested_output=RNA_SEQ)	EFO:0005723 total RNA-seq	-	total RNA-seq	EFO:0005723	GM23248	cell_line				4.76837e-07	4.76837e-07	0.0461112
chr1:207518704:G>A	chr1:207453168-207584240	ENSG00000236911	CR1-AS1	lncRNA	-			RNA_SEQ	GeneMaskLFCScorer(requested_output=RNA_SEQ)	EFO:0005904 total RNA-seq	-	total RNA-seq	EFO:0005904	H7	cell_line				-4.76837e-07	4.76837e-07	1.13776e-12
chr1:207518704:G>A	chr1:207453168-207584240	ENSG00000236911	CR1-AS1	lncRNA	-			RNA_SEQ	GeneMaskLFCScorer(requested_output=RNA_SEQ)	EFO:0006270 polyA plus RNA-seq	-	polyA plus RNA-seq	EFO:0006270	AG04450	cell_line				4.76837e-07	4.76837e-07	0.0576161
chr1:207518704:G>A	chr1:207453168-207584240	ENSG00000236911	CR1-AS1	lncRNA	-			RNA_SEQ	GeneMaskLFCScorer(requested_output=RNA_SEQ)	EFO:0006711 total RNA-seq	-	total RNA-seq	EFO:0006711	OCI-LY7	cell_line				1.43051e-06	1.43051e-06	0.0115355
chr1:207518704:G>A	chr1:207453168-207584240	ENSG00000236911	CR1-AS1	lncRNA	-			RNA_SEQ	GeneMaskLFCScorer(requested_output=RNA_SEQ)	EFO:0007089 polyA plus RNA-seq	-	polyA plus RNA-seq	EFO:0007089	HUES64	cell_line				3.33786e-06	3.33786e-06	0.0461112
chr1:207518704:G>A	chr1:207453168-207584240	ENSG00000236911	CR1-AS1	lncRNA	-			RNA_SEQ	GeneMaskLFCScorer(requested_output=RNA_SEQ)	EFO:0007950 total RNA-seq	-	total RNA-seq	EFO:0007950	GM23338	cell_line				1.90735e-06	1.90735e-06	0.0230679
chr1:207518704:G>A	chr1:207453168-207584240	ENSG00000236911	CR1-AS1	lncRNA	-			RNA_SEQ	GeneMaskLFCScorer(requested_output=RNA_SEQ)	EFO:0009318 total RNA-seq	-	total RNA-seq	EFO:0009318	HFFc6	cell_line				0	0	0.0115355
chr1:207518704:G>A	chr1:207453168-207584240	ENSG00000236911	CR1-AS1	lncRNA	-			RNA_SEQ	GeneMaskLFCScorer(requested_output=RNA_SEQ)	EFO:0009747 total RNA-seq	-	total RNA-seq	EFO:0009747	WTC11	cell_line				0	0	1.13776e-12
chr1:207518704:G>A	chr1:207453168-207584240	ENSG00000236911	CR1-AS1	lncRNA	-			RNA_SEQ	GeneMaskLFCScorer(requested_output=RNA_SEQ)	EFO:0030018 polyA plus RNA-seq	-	polyA plus RNA-seq	EFO:0030018	BLaER1	cell_line				4.29153e-06	4.29153e-06	0.0230679
chr1:207518704:G>A	chr1:207453168-207584240	ENSG00000236911	CR1-AS1	lncRNA	-			RNA_SEQ	GeneMaskLFCScorer(requested_output=RNA_SEQ)	NTR:0000427 polyA plus RNA-seq	-	polyA plus RNA-seq	NTR:0000427	neurosphere	primary_cell				0	0	1.13776e-12
chr1:207518704:G>A	chr1:207453168-207584240	ENSG00000236911	CR1-AS1	lncRNA	-			RNA_SEQ	GeneMaskLFCScorer(requested_output=RNA_SEQ)	NTR:0000491 total RNA-seq	-	total RNA-seq	NTR:0000491	Right ventricle myocardium inferior	tissue				0	0	0.0230679
chr1:207518704:G>A	chr1:207453168-207584240	ENSG00000236911	CR1-AS1	lncRNA	-			RNA_SEQ	GeneMaskLFCScorer(requested_output=RNA_SEQ)	NTR:0000492 total RNA-seq	-	total RNA-seq	NTR:0000492	Right ventricle myocardium superior	tissue				0	0	1.13776e-12
chr1:207518704:G>A	chr1:207453168-207584240	ENSG00000236911	CR1-AS1	lncRNA	-			RNA_SEQ	GeneMaskLFCScorer(requested_output=RNA_SEQ)	NTR:0000493 total RNA-seq	-	total RNA-seq	NTR:0000493	left ventricle myocardium inferior	tissue				0	0	0.0230679
chr1:207518704:G>A	chr1:207453168-207584240	ENSG00000236911	CR1-AS1	lncRNA	-			RNA_SEQ	GeneMaskLFCScorer(requested_output=RNA_SEQ)	NTR:0000494 total RNA-seq	-	total RNA-seq	NTR:0000494	left ventricle myocardium superior	tissue				0	0	1.13776e-12
chr1:207518704:G>A	chr1:207453168-207584240	ENSG00000236911	CR1-AS1	lncRNA	-			RNA_SEQ	GeneMaskLFCScorer(requested_output=RNA_SEQ)	NTR:0000856 polyA plus RNA-seq	-	polyA plus RNA-seq	NTR:0000856	mesendoderm	in_vitro_differentiated_cells				1.90735e-06	1.90735e-06	0.0345942
chr1:207518704:G>A	chr1:207453168-207584240	ENSG00000236911	CR1-AS1	lncRNA	-			RNA_SEQ	GeneMaskLFCScorer(requested_output=RNA_SEQ)	NTR:0003013 polyA plus RNA-seq	-	polyA plus RNA-seq	NTR:0003013	placental basal plate	tissue				-2.86102e-06	2.86102e-06	-0.0115355
chr1:161217875:C>T	chr1:161152339-161283411	ENSG00000143257	NR1I3	protein_coding	-			RNA_SEQ	GeneMaskLFCScorer(requested_output=RNA_SEQ)	UBERON:0001987 total RNA-seq	-	total RNA-seq	UBERON:0001987	placenta	tissue				0.0024519	0.0024519	0.868425
chr1:161217875:C>T	chr1:161152339-161283411	ENSG00000290115	ENSG00000290115	lncRNA	-			RNA_SEQ	GeneMaskLFCScorer(requested_output=RNA_SEQ)	UBERON:0001115 total RNA-seq	-	total RNA-seq	UBERON:0001115	left lobe of liver	tissue				-0.00108242	0.00108242	-0.655252
chr1:161140557:G>A	chr1:161075021-161206093	ENSG00000158796	DEDD	protein_coding	-			RNA_SEQ	GeneMaskLFCScorer(requested_output=RNA_SEQ)	UBERON:0011907 total RNA-seq	-	total RNA-seq	UBERON:0011907	gastrocnemius medialis	tissue				-0.0019701	0.0019701	-0.843837
chr1:161140557:G>A	chr1:161075021-161206093	ENSG00000158864	NDUFS2	protein_coding	+			RNA_SEQ	GeneMaskLFCScorer(requested_output=RNA_SEQ)	UBERON:0002190 total RNA-seq	+	total RNA-seq	UBERON:0002190	subcutaneous adipose tissue	tissue				-0.00303066	0.00303066	-0.911155
chr1:161140557:G>A	chr1:161075021-161206093	ENSG00000290115	ENSG00000290115	lncRNA	-			RNA_SEQ	GeneMaskLFCScorer(requested_output=RNA_SEQ)	UBERON:0002324 polyA plus RNA-seq	.	polyA plus RNA-seq	UBERON:0002324	muscle of back	tissue				-0.00120687	0.00120687	-0.668219
chr1:161217875:C>T	chr1:161152339-161283411	ENSG00000248485	PCP4L1	protein_coding	+			RNA_SEQ	GeneMaskLFCScorer(requested_output=RNA_SEQ)	UBERON:0001211 gtex Small_Intestine_Terminal_Ileum polyA plus RNA-seq	.	polyA plus RNA-seq	UBERON:0001211	Peyer's patch	tissue			Small_Intestine_Terminal_Ileum	0.0011158	0.0011158	0.576731
chr1:161217875:C>T	chr1:161152339-161283411	ENSG00000158869	FCER1G	protein_coding	+			RNA_SEQ	GeneMaskLFCScorer(requested_output=RNA_SEQ)	UBERON:0001499 polyA plus RNA-seq	.	polyA plus RNA-seq	UBERON:0001499	muscle of arm	tissue				0.00660872	0.00660872	0.987298
chr1:161217875:C>T	chr1:161152339-161283411	ENSG00000248485	PCP4L1	protein_coding	+			RNA_SEQ	GeneMaskLFCScorer(requested_output=RNA_SEQ)	UBERON:0003124 polyA plus RNA-seq	+	polyA plus RNA-seq	UBERON:0003124	chorion	tissue				0.00745702	0.00745702	0.990131
chr1:161140557:G>A	chr1:161075021-161206093	ENSG00000224985	ENSG00000224985	lncRNA	-			RNA_SEQ	GeneMaskLFCScorer(requested_output=RNA_SEQ)	UBERON:0001383 polyA plus RNA-seq	-	polyA plus RNA-seq	UBERON:0001383	muscle of leg	tissue				-0.00176477	0.00176477	-0.818943
chr1:161217875:C>T	chr1:161152339-161283411	ENSG00000158859	ADAMTS4	protein_coding	-			RNA_SEQ	GeneMaskLFCScorer(requested_output=RNA_SEQ)	UBERON:0001115 total RNA-seq	-	total RNA-seq	UBERON:0001115	left lobe of liver	tissue				-0.00123453	0.00123453	-0.692978
chr1:161217875:C>T	chr1:161152339-161283411	ENSG00000143224	PPOX	protein_coding	+			RNA_SEQ	GeneMaskLFCScorer(requested_output=RNA_SEQ)	UBERON:0000088 polyA plus RNA-seq	+	polyA plus RNA-seq	UBERON:0000088	trophoblast	tissue				0.00166309	0.00166309	0.777192
chr1:161140557:G>A	chr1:161075021-161206093	ENSG00000238934	ENSG00000238934	snoRNA	-			RNA_SEQ	GeneMaskLFCScorer(requested_output=RNA_SEQ)	UBERON:0036149 total RNA-seq	-	total RNA-seq	UBERON:0036149	suprapubic skin	tissue				-0.000346184	0.000346184	-0.373276
chr1:161217875:C>T	chr1:161152339-161283411	ENSG00000158869	FCER1G	protein_coding	+			RNA_SEQ	GeneMaskLFCScorer(requested_output=RNA_SEQ)	UBERON:0000016 polyA plus RNA-seq	+	polyA plus RNA-seq	UBERON:0000016	endocrine pancreas	tissue				0.00812078	0.00812078	0.993322
chr1:161140557:G>A	chr1:161075021-161206093	ENSG00000238934	ENSG00000238934	snoRNA	-			RNA_SEQ	GeneMaskLFCScorer(requested_output=RNA_SEQ)	UBERON:0002078 polyA plus RNA-seq	-	polyA plus RNA-seq	UBERON:0002078	right cardiac atrium	tissue				-0.00264931	0.00264931	-0.889375
chr1:161140557:G>A	chr1:161075021-161206093	ENSG00000143256	PFDN2	protein_coding	-			RNA_SEQ	GeneMaskLFCScorer(requested_output=RNA_SEQ)	UBERON:0002080 polyA plus RNA-seq	-	polyA plus RNA-seq	UBERON:0002080	heart right ventricle	tissue				-0.00260687	0.00260687	-0.862638
chr1:161217875:C>T	chr1:161152339-161283411	ENSG00000158869	FCER1G	protein_coding	+			RNA_SEQ	GeneMaskLFCScorer(requested_output=RNA_SEQ)	UBERON:0009834 total RNA-seq	+	total RNA-seq	UBERON:0009834	dorsolateral prefrontal cortex	tissue				0.012615	0.012615	0.99884
chr1:161140557:G>A	chr1:161075021-161206093	ENSG00000238934	ENSG00000238934	snoRNA	-			RNA_SEQ	GeneMaskLFCScorer(requested_output=RNA_SEQ)	UBERON:0003663 polyA plus RNA-seq	.	polyA plus RNA-seq	UBERON:0003663	hindlimb muscle	tissue				-0.00781441	0.00781441	-0.991788
chr1:161217875:C>T	chr1:161152339-161283411	ENSG00000158859	ADAMTS4	protein_coding	-			RNA_SEQ	GeneMaskLFCScorer(requested_output=RNA_SEQ)	UBERON:0005270 polyA plus RNA-seq	.	polyA plus RNA-seq	UBERON:0005270	renal cortex interstitium	tissue				0.00360918	0.00360918	0.939103
chr1:161140557:G>A	chr1:161075021-161206093	ENSG00000158864	NDUFS2	protein_coding	+			RNA_SEQ	GeneMaskLFCScorer(requested_output=RNA_SEQ)	UBERON:0018115 polyA plus RNA-seq	.	polyA plus RNA-seq	UBERON:0018115	left renal pelvis	tissue				-0.00413501	0.00413501	-0.95845
chr1:161217875:C>T	chr1:161152339-161283411	ENSG00000143224	PPOX	protein_coding	+			RNA_SEQ	GeneMaskLFCScorer(requested_output=RNA_SEQ)	UBERON:0001159 polyA plus RNA-seq	+	polyA plus RNA-seq	UBERON:0001159	sigmoid colon	tissue				0.00284719	0.00284719	0.862638
chr1:161140557:G>A	chr1:161075021-161206093	ENSG00000158864	NDUFS2	protein_coding	+			RNA_SEQ	GeneMaskLFCScorer(requested_output=RNA_SEQ)	UBERON:0002099 total RNA-seq	+	total RNA-seq	UBERON:0002099	cardiac septum	tissue				-0.000396609	0.000396609	-0.47702
chr1:161140557:G>A	chr1:161075021-161206093	ENSG00000158796	DEDD	protein_coding	-			RNA_SEQ	GeneMaskLFCScorer(requested_output=RNA_SEQ)	UBERON:0006330 gtex Minor_Salivary_Gland polyA plus RNA-seq	.	polyA plus RNA-seq	UBERON:0006330	anterior lingual gland	tissue			Minor_Salivary_Gland	-0.00113294	0.00113294	-0.591924
chr1:161140557:G>A	chr1:161075021-161206093	ENSG00000238934	ENSG00000238934	snoRNA	-			RNA_SEQ	GeneMaskLFCScorer(requested_output=RNA_SEQ)	UBERON:0001264 polyA plus RNA-seq	-	polyA plus RNA-seq	UBERON:0001264	pancreas	tissue				-0.00782299	0.00782299	-0.993474
chr1:161217875:C>T	chr1:161152339-161283411	ENSG00000224985	ENSG00000224985	lncRNA	-			RNA_SEQ	GeneMaskLFCScorer(requested_output=RNA_SEQ)	UBERON:0018118 polyA plus RNA-seq	.	polyA plus RNA-seq	UBERON:0018118	right renal cortex interstitium	tissue				0.00258291	0.00258291	0.873985
chr1:161140557:G>A	chr1:161075021-161206093	ENSG00000158864	NDUFS2	protein_coding	+			RNA_SEQ	GeneMaskLFCScorer(requested_output=RNA_SEQ)	UBERON:0011907 total RNA-seq	+	total RNA-seq	UBERON:0011907	gastrocnemius medialis	tissue				-0.00293481	0.00293481	-0.90509
chr1:161217875:C>T	chr1:161152339-161283411	ENSG00000143257	NR1I3	protein_coding	-			RNA_SEQ	GeneMaskLFCScorer(requested_output=RNA_SEQ)	UBERON:0002106 total RNA-seq	-	total RNA-seq	UBERON:0002106	spleen	tissue				0.00176477	0.00176477	0.811199
chr1:161140557:G>A	chr1:161075021-161206093	ENSG00000158864	NDUFS2	protein_coding	+			RNA_SEQ	GeneMaskLFCScorer(requested_output=RNA_SEQ)	UBERON:0000945 polyA plus RNA-seq	+	polyA plus RNA-seq	UBERON:0000945	stomach	tissue				-0.00454021	0.00454021	-0.94306
chr1:161217875:C>T	chr1:161152339-161283411	ENSG00000284035	MIR5187	miRNA	+			RNA_SEQ	GeneMaskLFCScorer(requested_output=RNA_SEQ)	UBERON:0002106 polyA plus RNA-seq	.	polyA plus RNA-seq	UBERON:0002106	spleen	tissue				0.0064621	0.0064621	0.982893
chr1:161217875:C>T	chr1:161152339-161283411	ENSG00000158869	FCER1G	protein_coding	+			RNA_SEQ	GeneMaskLFCScorer(requested_output=RNA_SEQ)	UBERON:0001293 gtex Kidney_Medulla polyA plus RNA-seq	.	polyA plus RNA-seq	UBERON:0001293	outer medulla of kidney	tissue			Kidney_Medulla	0.00244188	0.00244188	0.818943
chr1:161217875:C>T	chr1:161152339-161283411	ENSG00000284035	MIR5187	miRNA	+			RNA_SEQ	GeneMaskLFCScorer(requested_output=RNA_SEQ)	UBERON:0003124 polyA plus RNA-seq	+	polyA plus RNA-seq	UBERON:0003124	chorion	tissue				0.00542116	0.00542116	0.975904
chr1:161217875:C>T	chr1:161152339-161283411	ENSG00000143222	UFC1	protein_coding	+			RNA_SEQ	GeneMaskLFCScorer(requested_output=RNA_SEQ)	UBERON:0001871 total RNA-seq	+	total RNA-seq	UBERON:0001871	temporal lobe	tissue				-9.9659e-05	9.9659e-05	-0.353249
chr1:161217875:C>T	chr1:161152339-161283411	ENSG00000248485	PCP4L1	protein_coding	+			RNA_SEQ	GeneMaskLFCScorer(requested_output=RNA_SEQ)	UBERON:0001882 gtex Brain_Nucleus_accumbens_basal_ganglia polyA plus RNA-seq	.	polyA plus RNA-seq	UBERON:0001882	nucleus accumbens	tissue			Brain_Nucleus_accumbens_basal_ganglia	8.54731e-05	8.54731e-05	0.0805768
chr1:161140557:G>A	chr1:161075021-161206093	ENSG00000143217	NECTIN4	protein_coding	-			RNA_SEQ	GeneMaskLFCScorer(requested_output=RNA_SEQ)	UBERON:0001013 polyA plus RNA-seq	-	polyA plus RNA-seq	UBERON:0001013	adipose tissue	tissue				-0.00440121	0.00440121	-0.96834
chr1:161140557:G>A	chr1:161075021-161206093	ENSG00000158850	B4GALT3	protein_coding	-			RNA_SEQ	GeneMaskLFCScorer(requested_output=RNA_SEQ)	UBERON:0036149 total RNA-seq	-	total RNA-seq	UBERON:0036149	suprapubic skin	tissue				-0.000377983	0.000377983	-0.39296
chr1:161140557:G>A	chr1:161075021-161206093	ENSG00000143256	PFDN2	protein_coding	-			RNA_SEQ	GeneMaskLFCScorer(requested_output=RNA_SEQ)	UBERON:0002245 gtex Brain_Cerebellar_Hemisphere polyA plus RNA-seq	.	polyA plus RNA-seq	UBERON:0002245	cerebellar hemisphere	tissue			Brain_Cerebellar_Hemisphere	-0.00219798	0.00219798	-0.799028
chr1:161217875:C>T	chr1:161152339-161283411	ENSG00000284035	MIR5187	miRNA	+			RNA_SEQ	GeneMaskLFCScorer(requested_output=RNA_SEQ)	UBERON:0001293 gtex Kidney_Medulla polyA plus RNA-seq	.	polyA plus RNA-seq	UBERON:0001293	outer medulla of kidney	tissue			Kidney_Medulla	0.00197721	0.00197721	0.758254
chr1:161140557:G>A	chr1:161075021-161206093	ENSG00000158859	ADAMTS4	protein_coding	-			RNA_SEQ	GeneMaskLFCScorer(requested_output=RNA_SEQ)	UBERON:0005033 total RNA-seq	-	total RNA-seq	UBERON:0005033	mucosa of gallbladder	tissue				-0.00146365	0.00146365	-0.763115
chr1:161140557:G>A	chr1:161075021-161206093	ENSG00000158859	ADAMTS4	protein_coding	-			RNA_SEQ	GeneMaskLFCScorer(requested_output=RNA_SEQ)	UBERON:0001774 polyA plus RNA-seq	.	polyA plus RNA-seq	UBERON:0001774	muscle of trunk	tissue				-0.00192976	0.00192976	-0.815107
chr1:161217875:C>T	chr1:161152339-161283411	ENSG00000143257	NR1I3	protein_coding	-			RNA_SEQ	GeneMaskLFCScorer(requested_output=RNA_SEQ)	UBERON:0001225 gtex Kidney_Cortex polyA plus RNA-seq	.	polyA plus RNA-seq	UBERON:0001225	cortex of kidney	tissue			Kidney_Cortex	0.000464499	0.000464499	0.322597
chr1:161217875:C>T	chr1:161152339-161283411	ENSG00000248485	PCP4L1	protein_coding	+			RNA_SEQ	GeneMaskLFCScorer(requested_output=RNA_SEQ)	UBERON:0000081 total RNA-seq	+	total RNA-seq	UBERON:0000081	metanephros	tissue				0.004282	0.004282	0.97109
chr1:161217875:C>T	chr1:161152339-161283411	ENSG00000290115	ENSG00000290115	lncRNA	-			RNA_SEQ	GeneMaskLFCScorer(requested_output=RNA_SEQ)	UBERON:0001114 gtex Liver polyA plus RNA-seq	.	polyA plus RNA-seq	UBERON:0001114	right lobe of liver	tissue			Liver	-0.00529861	0.00529861	-0.959379
chr1:161217875:C>T	chr1:161152339-161283411	ENSG00000158859	ADAMTS4	protein_coding	-			RNA_SEQ	GeneMaskLFCScorer(requested_output=RNA_SEQ)	UBERON:0002106 total RNA-seq	-	total RNA-seq	UBERON:0002106	spleen	tissue				0.00149548	0.00149548	0.767891
chr1:161140557:G>A	chr1:161075021-161206093	ENSG00000224985	ENSG00000224985	lncRNA	-			RNA_SEQ	GeneMaskLFCScorer(requested_output=RNA_SEQ)	UBERON:0000992 total RNA-seq	-	total RNA-seq	UBERON:0000992	ovary	tissue				-0.000854969	0.000854969	-0.613947
chr1:161217875:C>T	chr1:161152339-161283411	ENSG00000248485	PCP4L1	protein_coding	+			RNA_SEQ	GeneMaskLFCScorer(requested_output=RNA_SEQ)	UBERON:0001114 total RNA-seq	+	total RNA-seq	UBERON:0001114	right lobe of liver	tissue				-0.000138283	0.000138283	-0.332894
chr1:161140557:G>A	chr1:161075021-161206093	ENSG00000143217	NECTIN4	protein_coding	-			RNA_SEQ	GeneMaskLFCScorer(requested_output=RNA_SEQ)	UBERON:0001774 polyA plus RNA-seq	.	polyA plus RNA-seq	UBERON:0001774	muscle of trunk	tissue				-0.00235033	0.00235033	-0.865561
chr1:161217875:C>T	chr1:161152339-161283411	ENSG00000158869	FCER1G	protein_coding	+			RNA_SEQ	GeneMaskLFCScorer(requested_output=RNA_SEQ)	UBERON:0003124 polyA plus RNA-seq	+	polyA plus RNA-seq	UBERON:0003124	chorion	tissue				0.00273848	0.00273848	0.886939
chr1:161140557:G>A	chr1:161075021-161206093	ENSG00000158796	DEDD	protein_coding	-			RNA_SEQ	GeneMaskLFCScorer(requested_output=RNA_SEQ)	UBERON:0002170 total RNA-seq	-	total RNA-seq	UBERON:0002170	upper lobe of right lung	tissue				-0.00139008	0.00139008	-0.758254
chr1:161217875:C>T	chr1:161152339-161283411	ENSG00000248485	PCP4L1	protein_coding	+			RNA_SEQ	GeneMaskLFCScorer(requested_output=RNA_SEQ)	UBERON:0006469 gtex Brain_Spinal_cord_cervical_c-1 polyA plus RNA-seq	.	polyA plus RNA-seq	UBERON:0006469	C1 segment of cervical spinal cord	tissue			Brain_Spinal_cord_cervical_c-1	0.0010426	0.0010426	0.568981
chr1:161217875:C>T	chr1:161152339-161283411	ENSG00000158864	NDUFS2	protein_coding	+			RNA_SEQ	GeneMaskLFCScorer(requested_output=RNA_SEQ)	UBERON:0001874 gtex Brain_Putamen_basal_ganglia polyA plus RNA-seq	.	polyA plus RNA-seq	UBERON:0001874	putamen	tissue			Brain_Putamen_basal_ganglia	-0.000478536	0.000478536	-0.312224
chr1:161140557:G>A	chr1:161075021-161206093	ENSG00000158864	NDUFS2	protein_coding	+			RNA_SEQ	GeneMaskLFCScorer(requested_output=RNA_SEQ)	UBERON:0006566 gtex Heart_Left_Ventricle polyA plus RNA-seq	.	polyA plus RNA-seq	UBERON:0006566	left ventricle myocardium	tissue			Heart_Left_Ventricle	-0.00495398	0.00495398	-0.961175
chr1:161140557:G>A	chr1:161075021-161206093	ENSG00000158864	NDUFS2	protein_coding	+			RNA_SEQ	GeneMaskLFCScorer(requested_output=RNA_SEQ)	UBERON:0000305 polyA plus RNA-seq	+	polyA plus RNA-seq	UBERON:0000305	amnion	tissue				-0.00453448	0.00453448	-0.970426
chr1:161217875:C>T	chr1:161152339-161283411	ENSG00000143257	NR1I3	protein_coding	-			RNA_SEQ	GeneMaskLFCScorer(requested_output=RNA_SEQ)	UBERON:0001987 polyA plus RNA-seq	-	polyA plus RNA-seq	UBERON:0001987	placenta	tissue				0.00287533	0.00287533	0.90083
chr1:161217875:C>T	chr1:161152339-161283411	ENSG00000158869	FCER1G	protein_coding	+			RNA_SEQ	GeneMaskLFCScorer(requested_output=RNA_SEQ)	UBERON:0000317 total RNA-seq	+	total RNA-seq	UBERON:0000317	colonic mucosa	tissue				0.00857681	0.00857681	0.987003
chr1:161217875:C>T	chr1:161152339-161283411	ENSG00000248485	PCP4L1	protein_coding	+			RNA_SEQ	GeneMaskLFCScorer(requested_output=RNA_SEQ)	UBERON:0000305 polyA plus RNA-seq	+	polyA plus RNA-seq	UBERON:0000305	amnion	tissue				0.00479293	0.00479293	0.975349
chr1:161217875:C>T	chr1:161152339-161283411	ENSG00000284035	MIR5187	miRNA	+			RNA_SEQ	GeneMaskLFCScorer(requested_output=RNA_SEQ)	UBERON:0002106 total RNA-seq	+	total RNA-seq	UBERON:0002106	spleen	tissue				0.00129795	0.00129795	0.698927
chr1:161140557:G>A	chr1:161075021-161206093	ENSG00000143258	USP21	protein_coding	+			RNA_SEQ	GeneMaskLFCScorer(requested_output=RNA_SEQ)	UBERON:0002048 total RNA-seq	+	total RNA-seq	UBERON:0002048	lung	tissue				-0.000383854	0.000383854	-0.46806
chr1:161140557:G>A	chr1:161075021-161206093	ENSG00000158864	NDUFS2	protein_coding	+			RNA_SEQ	GeneMaskLFCScorer(requested_output=RNA_SEQ)	UBERON:0004550 gtex Esophagus_Gastroesophageal_Junction polyA plus RNA-seq	.	polyA plus RNA-seq	UBERON:0004550	gastroesophageal sphincter	tissue			Esophagus_Gastroesophageal_Junction	-0.00680685	0.00680685	-0.986394
chr1:161140557:G>A	chr1:161075021-161206093	ENSG00000158864	NDUFS2	protein_coding	+			RNA_SEQ	GeneMaskLFCScorer(requested_output=RNA_SEQ)	UBERON:0000473 total RNA-seq	+	total RNA-seq	UBERON:0000473	testis	tissue				-0.000736356	0.000736356	-0.459003
chr1:161140557:G>A	chr1:161075021-161206093	ENSG00000158796	DEDD	protein_coding	-			RNA_SEQ	GeneMaskLFCScorer(requested_output=RNA_SEQ)	UBERON:0005033 total RNA-seq	-	total RNA-seq	UBERON:0005033	mucosa of gallbladder	tissue				-0.00151544	0.00151544	-0.772583
chr1:161217875:C>T	chr1:161152339-161283411	ENSG00000158859	ADAMTS4	protein_coding	-			RNA_SEQ	GeneMaskLFCScorer(requested_output=RNA_SEQ)	UBERON:0009835 gtex Brain_Anterior_cingulate_cortex_BA24 polyA plus RNA-seq	.	polyA plus RNA-seq	UBERON:0009835	anterior cingulate cortex	tissue			Brain_Anterior_cingulate_cortex_BA24	-0.000359476	0.000359476	-0.24848
chr1:161140557:G>A	chr1:161075021-161206093	ENSG00000158864	NDUFS2	protein_coding	+			RNA_SEQ	GeneMaskLFCScorer(requested_output=RNA_SEQ)	UBERON:0000947 total RNA-seq	+	total RNA-seq	UBERON:0000947	aorta	tissue				-0.00166726	0.00166726	-0.790531
chr1:161140557:G>A	chr1:161075021-161206093	ENSG00000143256	PFDN2	protein_coding	-			RNA_SEQ	GeneMaskLFCScorer(requested_output=RNA_SEQ)	UBERON:0002080 total RNA-seq	-	total RNA-seq	UBERON:0002080	heart right ventricle	tissue				-0.00290692	0.00290692	-0.92045
chr1:161217875:C>T	chr1:161152339-161283411	ENSG00000158850	B4GALT3	protein_coding	-			RNA_SEQ	GeneMaskLFCScorer(requested_output=RNA_SEQ)	UBERON:0001870 gtex Brain_Cortex polyA plus RNA-seq	.	polyA plus RNA-seq	UBERON:0001870	frontal cortex	tissue			Brain_Cortex	-0.000169277	0.000169277	-0.126219
chr1:161217875:C>T	chr1:161152339-161283411	ENSG00000158882	TOMM40L	protein_coding	+			RNA_SEQ	GeneMaskLFCScorer(requested_output=RNA_SEQ)	UBERON:0000088 polyA plus RNA-seq	+	polyA plus RNA-seq	UBERON:0000088	trophoblast	tissue				0.000425696	0.000425696	0.431257
chr1:161217875:C>T	chr1:161152339-161283411	ENSG00000248485	PCP4L1	protein_coding	+			RNA_SEQ	GeneMaskLFCScorer(requested_output=RNA_SEQ)	UBERON:0008450 polyA plus RNA-seq	+	polyA plus RNA-seq	UBERON:0008450	psoas muscle	tissue				0.0027709	0.0027709	0.886939
chr1:161217875:C>T	chr1:161152339-161283411	ENSG00000158859	ADAMTS4	protein_coding	-			RNA_SEQ	GeneMaskLFCScorer(requested_output=RNA_SEQ)	UBERON:0003124 polyA plus RNA-seq	-	polyA plus RNA-seq	UBERON:0003124	chorion	tissue				0.00254202	0.00254202	0.876682
chr1:161140557:G>A	chr1:161075021-161206093	ENSG00000143217	NECTIN4	protein_coding	-			RNA_SEQ	GeneMaskLFCScorer(requested_output=RNA_SEQ)	UBERON:0002078 total RNA-seq	-	total RNA-seq	UBERON:0002078	right cardiac atrium	tissue				-0.000406742	0.000406742	-0.431257
chr1:161217875:C>T	chr1:161152339-161283411	ENSG00000143222	UFC1	protein_coding	+			RNA_SEQ	GeneMaskLFCScorer(requested_output=RNA_SEQ)	UBERON:0000088 polyA plus RNA-seq	+	polyA plus RNA-seq	UBERON:0000088	trophoblast	tissue				-0.000147045	0.000147045	-0.237625
chr1:161217875:C>T	chr1:161152339-161283411	ENSG00000224985	ENSG00000224985	lncRNA	-			RNA_SEQ	GeneMaskLFCScorer(requested_output=RNA_SEQ)	UBERON:0000016 polyA plus RNA-seq	-	polyA plus RNA-seq	UBERON:0000016	endocrine pancreas	tissue				0.00466013	0.00466013	0.973605
chr1:161140557:G>A	chr1:161075021-161206093	ENSG00000143256	PFDN2	protein_coding	-			RNA_SEQ	GeneMaskLFCScorer(requested_output=RNA_SEQ)	UBERON:0002170 total RNA-seq	-	total RNA-seq	UBERON:0002170	upper lobe of right lung	tissue				-0.00201538	0.00201538	-0.847126
chr1:161140557:G>A	chr1:161075021-161206093	ENSG00000290115	ENSG00000290115	lncRNA	-			RNA_SEQ	GeneMaskLFCScorer(requested_output=RNA_SEQ)	UBERON:0007610 gtex Artery_Tibial polyA plus RNA-seq	.	polyA plus RNA-seq	UBERON:0007610	tibial artery	tissue			Artery_Tibial	-0.00273895	0.00273895	-0.868425
chr1:161217875:C>T	chr1:161152339-161283411	ENSG00000224985	ENSG00000224985	lncRNA	-			RNA_SEQ	GeneMaskLFCScorer(requested_output=RNA_SEQ)	UBERON:0000305 polyA plus RNA-seq	-	polyA plus RNA-seq	UBERON:0000305	amnion	tissue				0.00477505	0.00477505	0.978501
chr1:161140557:G>A	chr1:161075021-161206093	ENSG00000290115	ENSG00000290115	lncRNA	-			RNA_SEQ	GeneMaskLFCScorer(requested_output=RNA_SEQ)	UBERON:0001621 gtex Artery_Coronary polyA plus RNA-seq	.	polyA plus RNA-seq	UBERON:0001621	coronary artery	tissue			Artery_Coronary	-0.00353622	0.00353622	-0.91685
chr1:161140557:G>A	chr1:161075021-161206093	ENSG00000224985	ENSG00000224985	lncRNA	-			RNA_SEQ	GeneMaskLFCScorer(requested_output=RNA_SEQ)	UBERON:0000945 total RNA-seq	-	total RNA-seq	UBERON:0000945	stomach	tissue				-0.000619411	0.000619411	-0.561129
chr1:161140557:G>A	chr1:161075021-161206093	ENSG00000158864	NDUFS2	protein_coding	+			RNA_SEQ	GeneMaskLFCScorer(requested_output=RNA_SEQ)	UBERON:0001322 total RNA-seq	+	total RNA-seq	UBERON:0001322	sciatic nerve	tissue				-0.00201488	0.00201488	-0.840483
chr1:161140557:G>A	chr1:161075021-161206093	ENSG00000158864	NDUFS2	protein_coding	+			RNA_SEQ	GeneMaskLFCScorer(requested_output=RNA_SEQ)	UBERON:0007610 gtex Artery_Tibial polyA plus RNA-seq	.	polyA plus RNA-seq	UBERON:0007610	tibial artery	tissue			Artery_Tibial	-0.00683951	0.00683951	-0.985756
chr1:161217875:C>T	chr1:161152339-161283411	ENSG00000158869	FCER1G	protein_coding	+			RNA_SEQ	GeneMaskLFCScorer(requested_output=RNA_SEQ)	UBERON:0007106 polyA plus RNA-seq	+	polyA plus RNA-seq	UBERON:0007106	chorionic villus	tissue				0.00352406	0.00352406	0.927208
chr1:161217875:C>T	chr1:161152339-161283411	ENSG00000143224	PPOX	protein_coding	+			RNA_SEQ	GeneMaskLFCScorer(requested_output=RNA_SEQ)	UBERON:0002113 polyA plus RNA-seq	+	polyA plus RNA-seq	UBERON:0002113	kidney	tissue				0.000755906	0.000755906	0.520335
chr1:161217875:C>T	chr1:161152339-161283411	ENSG00000158859	ADAMTS4	protein_coding	-			RNA_SEQ	GeneMaskLFCScorer(requested_output=RNA_SEQ)	UBERON:0002107 total RNA-seq	-	total RNA-seq	UBERON:0002107	liver	tissue				-0.000458717	0.000458717	-0.46806
chr1:161217875:C>T	chr1:161152339-161283411	ENSG00000248485	PCP4L1	protein_coding	+			RNA_SEQ	GeneMaskLFCScorer(requested_output=RNA_SEQ)	UBERON:0018117 polyA plus RNA-seq	.	polyA plus RNA-seq	UBERON:0018117	left renal cortex interstitium	tissue				0.00535989	0.00535989	0.980378
chr1:161217875:C>T	chr1:161152339-161283411	ENSG00000143257	NR1I3	protein_coding	-			RNA_SEQ	GeneMaskLFCScorer(requested_output=RNA_SEQ)	UBERON:0001874 gtex Brain_Putamen_basal_ganglia polyA plus RNA-seq	.	polyA plus RNA-seq	UBERON:0001874	putamen	tissue			Brain_Putamen_basal_ganglia	-0.000629187	0.000629187	-0.383161
chr1:161140557:G>A	chr1:161075021-161206093	ENSG00000158864	NDUFS2	protein_coding	+			RNA_SEQ	GeneMaskLFCScorer(requested_output=RNA_SEQ)	UBERON:0001013 polyA plus RNA-seq	+	polyA plus RNA-seq	UBERON:0001013	adipose tissue	tissue				-0.0055809	0.0055809	-0.975349
chr1:161217875:C>T	chr1:161152339-161283411	ENSG00000284035	MIR5187	miRNA	+			RNA_SEQ	GeneMaskLFCScorer(requested_output=RNA_SEQ)	UBERON:0001157 gtex Colon_Transverse polyA plus RNA-seq	.	polyA plus RNA-seq	UBERON:0001157	transverse colon	tissue			Colon_Transverse	0.000815392	0.000815392	0.485882
chr1:161140557:G>A	chr1:161075021-161206093	ENSG00000158864	NDUFS2	protein_coding	+			RNA_SEQ	GeneMaskLFCScorer(requested_output=RNA_SEQ)	UBERON:0011907 gtex Muscle_Skeletal polyA plus RNA-seq	.	polyA plus RNA-seq	UBERON:0011907	gastrocnemius medialis	tissue			Muscle_Skeletal	-0.0052892	0.0052892	-0.967613
chr1:161140557:G>A	chr1:161075021-161206093	ENSG00000143258	USP21	protein_coding	+			RNA_SEQ	GeneMaskLFCScorer(requested_output=RNA_SEQ)	UBERON:0001134 total RNA-seq	+	total RNA-seq	UBERON:0001134	skeletal muscle tissue	tissue				-0.00140977	0.00140977	-0.803161
chr1:161217875:C>T	chr1:161152339-161283411	ENSG00000284035	MIR5187	miRNA	+			RNA_SEQ	GeneMaskLFCScorer(requested_output=RNA_SEQ)	UBERON:0002106 polyA plus RNA-seq	+	polyA plus RNA-seq	UBERON:0002106	spleen	tissue				0.00565743	0.00565743	0.963724
chr1:161217875:C>T	chr1:161152339-161283411	ENSG00000158859	ADAMTS4	protein_coding	-			RNA_SEQ	GeneMaskLFCScorer(requested_output=RNA_SEQ)	UBERON:0001211 gtex Small_Intestine_Terminal_Ileum polyA plus RNA-seq	.	polyA plus RNA-seq	UBERON:0001211	Peyer's patch	tissue			Small_Intestine_Terminal_Ileum	0.00105274	0.00105274	0.553174
chr1:161217875:C>T	chr1:161152339-161283411	ENSG00000158864	NDUFS2	protein_coding	+			RNA_SEQ	GeneMaskLFCScorer(requested_output=RNA_SEQ)	UBERON:0001115 total RNA-seq	+	total RNA-seq	UBERON:0001115	left lobe of liver	tissue				-0.00131889	0.00131889	-0.686934
chr1:161140557:G>A	chr1:161075021-161206093	ENSG00000158864	NDUFS2	protein_coding	+			RNA_SEQ	GeneMaskLFCScorer(requested_output=RNA_SEQ)	UBERON:0000955 polyA plus RNA-seq	+	polyA plus RNA-seq	UBERON:0000955	brain	tissue				-0.00558305	0.00558305	-0.978501
chr1:161140557:G>A	chr1:161075021-161206093	ENSG00000158864	NDUFS2	protein_coding	+			RNA_SEQ	GeneMaskLFCScorer(requested_output=RNA_SEQ)	UBERON:0008952 gtex Lung polyA plus RNA-seq	.	polyA plus RNA-seq	UBERON:0008952	upper lobe of left lung	tissue			Lung	-0.00665426	0.00665426	-0.981255
chr1:161140557:G>A	chr1:161075021-161206093	ENSG00000158864	NDUFS2	protein_coding	+			RNA_SEQ	GeneMaskLFCScorer(requested_output=RNA_SEQ)	UBERON:0008953 total RNA-seq	+	total RNA-seq	UBERON:0008953	lower lobe of left lung	tissue				-0.00141191	0.00141191	-0.737945
chr1:161217875:C>T	chr1:161152339-161283411	ENSG00000143257	NR1I3	protein_coding	-			RNA_SEQ	GeneMaskLFCScorer(requested_output=RNA_SEQ)	UBERON:0001211 gtex Small_Intestine_Terminal_Ileum polyA plus RNA-seq	.	polyA plus RNA-seq	UBERON:0001211	Peyer's patch	tissue			Small_Intestine_Terminal_Ileum	0.000304461	0.000304461	0.226711
chr1:161217875:C>T	chr1:161152339-161283411	ENSG00000158850	B4GALT3	protein_coding	-			RNA_SEQ	GeneMaskLFCScorer(requested_output=RNA_SEQ)	UBERON:0009834 gtex Brain_Frontal_Cortex_BA9 polyA plus RNA-seq	.	polyA plus RNA-seq	UBERON:0009834	dorsolateral prefrontal cortex	tissue			Brain_Frontal_Cortex_BA9	-0.000244409	0.000244409	-0.182508
chr1:161217875:C>T	chr1:161152339-161283411	ENSG00000143222	UFC1	protein_coding	+			RNA_SEQ	GeneMaskLFCScorer(requested_output=RNA_SEQ)	UBERON:0001114 total RNA-seq	+	total RNA-seq	UBERON:0001114	right lobe of liver	tissue				-0.000326417	0.000326417	-0.431257
chr1:161217875:C>T	chr1:161152339-161283411	ENSG00000143224	PPOX	protein_coding	+			RNA_SEQ	GeneMaskLFCScorer(requested_output=RNA_SEQ)	UBERON:0001874 gtex Brain_Putamen_basal_ganglia polyA plus RNA-seq	.	polyA plus RNA-seq	UBERON:0001874	putamen	tissue			Brain_Putamen_basal_ganglia	-0.000827432	0.000827432	-0.46806
chr1:161140557:G>A	chr1:161075021-161206093	ENSG00000158796	DEDD	protein_coding	-			RNA_SEQ	GeneMaskLFCScorer(requested_output=RNA_SEQ)	UBERON:0012249 gtex Cervix_Ectocervix polyA plus RNA-seq	.	polyA plus RNA-seq	UBERON:0012249	ectocervix	tissue			Cervix_Ectocervix	-0.00135648	0.00135648	-0.655252
chr1:161140557:G>A	chr1:161075021-161206093	ENSG00000238934	ENSG00000238934	snoRNA	-			RNA_SEQ	GeneMaskLFCScorer(requested_output=RNA_SEQ)	UBERON:0008952 total RNA-seq	-	total RNA-seq	UBERON:0008952	upper lobe of left lung	tissue				-0.000473022	0.000473022	-0.459003
chr1:161140557:G>A	chr1:161075021-161206093	ENSG00000290115	ENSG00000290115	lncRNA	-			RNA_SEQ	GeneMaskLFCScorer(requested_output=RNA_SEQ)	UBERON:0001323 gtex Nerve_Tibial polyA plus RNA-seq	.	polyA plus RNA-seq	UBERON:0001323	tibial nerve	tissue			Nerve_Tibial	-0.00283766	0.00283766	-0.876682
chr1:161140557:G>A	chr1:161075021-161206093	ENSG00000224985	ENSG00000224985	lncRNA	-			RNA_SEQ	GeneMaskLFCScorer(requested_output=RNA_SEQ)	UBERON:0002084 polyA plus RNA-seq	-	polyA plus RNA-seq	UBERON:0002084	heart left ventricle	tissue				-0.00377369	0.00377369	-0.941769
chr1:161217875:C>T	chr1:161152339-161283411	ENSG00000290115	ENSG00000290115	lncRNA	-			RNA_SEQ	GeneMaskLFCScorer(requested_output=RNA_SEQ)	UBERON:0001159 polyA plus RNA-seq	-	polyA plus RNA-seq	UBERON:0001159	sigmoid colon	tissue				0.00215244	0.00215244	0.822706
chr1:161217875:C>T	chr1:161152339-161283411	ENSG00000158869	FCER1G	protein_coding	+			RNA_SEQ	GeneMaskLFCScorer(requested_output=RNA_SEQ)	UBERON:0008971 total RNA-seq	+	total RNA-seq	UBERON:0008971	left colon	tissue				0.00957036	0.00957036	0.990788
chr1:161140557:G>A	chr1:161075021-161206093	ENSG00000238934	ENSG00000238934	snoRNA	-			RNA_SEQ	GeneMaskLFCScorer(requested_output=RNA_SEQ)	UBERON:0018115 polyA plus RNA-seq	.	polyA plus RNA-seq	UBERON:0018115	left renal pelvis	tissue				-0.00722408	0.00722408	-0.992335
chr1:161217875:C>T	chr1:161152339-161283411	ENSG00000224985	ENSG00000224985	lncRNA	-			RNA_SEQ	GeneMaskLFCScorer(requested_output=RNA_SEQ)	CL:0000137 total RNA-seq	-	total RNA-seq	CL:0000137	osteocyte	in_vitro_differentiated_cells				0.0020299	0.0020299	0.881915
chr1:161217875:C>T	chr1:161152339-161283411	ENSG00000224985	ENSG00000224985	lncRNA	-			RNA_SEQ	GeneMaskLFCScorer(requested_output=RNA_SEQ)	CL:0000899 total RNA-seq	-	total RNA-seq	CL:0000899	T-helper 17 cell	primary_cell				-0.00202441	0.00202441	-0.830022
chr1:161217875:C>T	chr1:161152339-161283411	ENSG00000158859	ADAMTS4	protein_coding	-			RNA_SEQ	GeneMaskLFCScorer(requested_output=RNA_SEQ)	CL:0000062 total RNA-seq	-	total RNA-seq	CL:0000062	osteoblast	primary_cell				-0.00201738	0.00201738	-0.879325
chr1:161217875:C>T	chr1:161152339-161283411	ENSG00000290115	ENSG00000290115	lncRNA	-			RNA_SEQ	GeneMaskLFCScorer(requested_output=RNA_SEQ)	CL:0000515 total RNA-seq	-	total RNA-seq	CL:0000515	skeletal muscle myoblast	primary_cell				-0.00201654	0.00201654	-0.853515
chr1:161217875:C>T	chr1:161152339-161283411	ENSG00000143258	USP21	protein_coding	+			RNA_SEQ	GeneMaskLFCScorer(requested_output=RNA_SEQ)	CL:0002551 total RNA-seq	+	total RNA-seq	CL:0002551	fibroblast of dermis	primary_cell				-0.00200856	0.00200856	-0.886939
chr1:161217875:C>T	chr1:161152339-161283411	ENSG00000143258	USP21	protein_coding	+			RNA_SEQ	GeneMaskLFCScorer(requested_output=RNA_SEQ)	CL:0002568 total RNA-seq	+	total RNA-seq	CL:0002568	mesenchymal stem cell of Wharton's jelly	primary_cell				-0.00200796	0.00200796	-0.884452
chr1:161217875:C>T	chr1:161152339-161283411	ENSG00000284035	MIR5187	miRNA	+			RNA_SEQ	GeneMaskLFCScorer(requested_output=RNA_SEQ)	CL:0000746 total RNA-seq	+	total RNA-seq	CL:0000746	cardiac muscle cell	in_vitro_differentiated_cells				0.00200725	0.00200725	0.865561
chr1:161217875:C>T	chr1:161152339-161283411	ENSG00000224985	ENSG00000224985	lncRNA	-			RNA_SEQ	GeneMaskLFCScorer(requested_output=RNA_SEQ)	CL:1001606 total RNA-seq	-	total RNA-seq	CL:1001606	foreskin keratinocyte	primary_cell				0.00199318	0.00199318	0.856617
chr1:161217875:C>T	chr1:161152339-161283411	ENSG00000158864	NDUFS2	protein_coding	+			RNA_SEQ	GeneMaskLFCScorer(requested_output=RNA_SEQ)	CL:2000066 total RNA-seq	+	total RNA-seq	CL:2000066	cardiac ventricle fibroblast	primary_cell				-0.00199217	0.00199217	-0.884452
chr1:161217875:C>T	chr1:161152339-161283411	ENSG00000284035	MIR5187	miRNA	+			RNA_SEQ	GeneMaskLFCScorer(requested_output=RNA_SEQ)	CL:0000115 total RNA-seq	+	total RNA-seq	CL:0000115	endothelial cell	in_vitro_differentiated_cells				0.00197721	0.00197721	0.862638
chr1:161217875:C>T	chr1:161152339-161283411	ENSG00000158859	ADAMTS4	protein_coding	-			RNA_SEQ	GeneMaskLFCScorer(requested_output=RNA_SEQ)	CL:0002098 total RNA-seq	-	total RNA-seq	CL:0002098	regular cardiac myocyte	primary_cell				-0.00196987	0.00196987	-0.873985
chr1:161217875:C>T	chr1:161152339-161283411	ENSG00000158859	ADAMTS4	protein_coding	-			RNA_SEQ	GeneMaskLFCScorer(requested_output=RNA_SEQ)	CL:0000100 total RNA-seq	.	total RNA-seq	CL:0000100	motor neuron	in_vitro_differentiated_cells				-0.00196779	0.00196779	-0.859657
chr1:161217875:C>T	chr1:161152339-161283411	ENSG00000143257	NR1I3	protein_coding	-			RNA_SEQ	GeneMaskLFCScorer(requested_output=RNA_SEQ)	CL:0011019 total RNA-seq	-	total RNA-seq	CL:0011019	mesothelial cell of epicardium	in_vitro_differentiated_cells				0.00196695	0.00196695	0.850352
chr1:161217875:C>T	chr1:161152339-161283411	ENSG00000143258	USP21	protein_coding	+			RNA_SEQ	GeneMaskLFCScorer(requested_output=RNA_SEQ)	CL:0002600 total RNA-seq	+	total RNA-seq	CL:0002600	smooth muscle cell of trachea	primary_cell				-0.00196624	0.00196624	-0.879325
chr1:161217875:C>T	chr1:161152339-161283411	ENSG00000224985	ENSG00000224985	lncRNA	-			RNA_SEQ	GeneMaskLFCScorer(requested_output=RNA_SEQ)	CL:0000909 total RNA-seq	-	total RNA-seq	CL:0000909	CD8-positive, alpha-beta memory T cell	primary_cell				0.00196385	0.00196385	0.830022
chr1:161217875:C>T	chr1:161152339-161283411	ENSG00000284035	MIR5187	miRNA	+			RNA_SEQ	GeneMaskLFCScorer(requested_output=RNA_SEQ)	CL:0010003 total RNA-seq	+	total RNA-seq	CL:0010003	epithelial cell of alveolus of lung	primary_cell				0.00196266	0.00196266	0.879325
chr1:161217875:C>T	chr1:161152339-161283411	ENSG00000248485	PCP4L1	protein_coding	+			RNA_SEQ	GeneMaskLFCScorer(requested_output=RNA_SEQ)	CL:0000187 total RNA-seq	+	total RNA-seq	CL:0000187	myocyte	in_vitro_differentiated_cells				0.00196123	0.00196123	0.843837
chr1:161217875:C>T	chr1:161152339-161283411	ENSG00000290115	ENSG00000290115	lncRNA	-			RNA_SEQ	GeneMaskLFCScorer(requested_output=RNA_SEQ)	CL:0000182 total RNA-seq	-	total RNA-seq	CL:0000182	hepatocyte	in_vitro_differentiated_cells				-0.00195646	0.00195646	-0.853515
chr1:161217875:C>T	chr1:161152339-161283411	ENSG00000158859	ADAMTS4	protein_coding	-			RNA_SEQ	GeneMaskLFCScorer(requested_output=RNA_SEQ)	CL:0002553 total RNA-seq	-	total RNA-seq	CL:0002553	fibroblast of lung	primary_cell				-0.00195563	0.00195563	-0.871233
chr1:161217875:C>T	chr1:161152339-161283411	ENSG00000248485	PCP4L1	protein_coding	+			RNA_SEQ	GeneMaskLFCScorer(requested_output=RNA_SEQ)	CL:0000138 total RNA-seq	+	total RNA-seq	CL:0000138	chondrocyte	in_vitro_differentiated_cells				0.00194931	0.00194931	0.884452
chr1:161217875:C>T	chr1:161152339-161283411	ENSG00000158874	APOA2	protein_coding	-			RNA_SEQ	GeneMaskLFCScorer(requested_output=RNA_SEQ)	CL:0002577 total RNA-seq	-	total RNA-seq	CL:0002577	placental epithelial cell	primary_cell				-0.00192595	0.00192595	-0.862638
chr1:161217875:C>T	chr1:161152339-161283411	ENSG00000290115	ENSG00000290115	lncRNA	-			RNA_SEQ	GeneMaskLFCScorer(requested_output=RNA_SEQ)	CL:0002584 total RNA-seq	-	total RNA-seq	CL:0002584	renal cortical epithelial cell	primary_cell				-0.00191879	0.00191879	-0.843837
chr1:161217875:C>T	chr1:161152339-161283411	ENSG00000143258	USP21	protein_coding	+			RNA_SEQ	GeneMaskLFCScorer(requested_output=RNA_SEQ)	CL:0002553 total RNA-seq	+	total RNA-seq	CL:0002553	fibroblast of lung	primary_cell				-0.00191164	0.00191164	-0.879325
chr1:161217875:C>T	chr1:161152339-161283411	ENSG00000158859	ADAMTS4	protein_coding	-			RNA_SEQ	GeneMaskLFCScorer(requested_output=RNA_SEQ)	CL:0002188 total RNA-seq	-	total RNA-seq	CL:0002188	glomerular endothelial cell	primary_cell				0.0019089	0.0019089	0.856617
chr1:161217875:C>T	chr1:161152339-161283411	ENSG00000248485	PCP4L1	protein_coding	+			RNA_SEQ	GeneMaskLFCScorer(requested_output=RNA_SEQ)	CL:0000650 total RNA-seq	+	total RNA-seq	CL:0000650	mesangial cell	primary_cell				0.00189733	0.00189733	0.868425
chr1:161217875:C>T	chr1:161152339-161283411	ENSG00000224985	ENSG00000224985	lncRNA	-			RNA_SEQ	GeneMaskLFCScorer(requested_output=RNA_SEQ)	CL:0002592 total RNA-seq	-	total RNA-seq	CL:0002592	smooth muscle cell of the coronary artery	primary_cell				0.00189733	0.00189733	0.856617
chr1:161217875:C>T	chr1:161152339-161283411	ENSG00000248485	PCP4L1	protein_coding	+			RNA_SEQ	GeneMaskLFCScorer(requested_output=RNA_SEQ)	CL:0000895 total RNA-seq	+	total RNA-seq	CL:0000895	naive thymus-derived CD4-positive, alpha-beta T cell	primary_cell				-0.00189543	0.00189543	-0.786165
chr1:161217875:C>T	chr1:161152339-161283411	ENSG00000290115	ENSG00000290115	lncRNA	-			RNA_SEQ	GeneMaskLFCScorer(requested_output=RNA_SEQ)	CL:2000092 total RNA-seq	-	total RNA-seq	CL:2000092	hair follicular keratinocyte	primary_cell				-0.00188971	0.00188971	-0.853515
chr1:161217875:C>T	chr1:161152339-161283411	ENSG00000158859	ADAMTS4	protein_coding	-			RNA_SEQ	GeneMaskLFCScorer(requested_output=RNA_SEQ)	CL:1000458 total RNA-seq	-	total RNA-seq	CL:1000458	melanocyte of skin	primary_cell				0.00188678	0.00188678	0.853515
chr1:161217875:C>T	chr1:161152339-161283411	ENSG00000158874	APOA2	protein_coding	-			RNA_SEQ	GeneMaskLFCScorer(requested_output=RNA_SEQ)	CL:0002518 total RNA-seq	-	total RNA-seq	CL:0002518	kidney epithelial cell	primary_cell				-0.0018816	0.0018816	-0.843837
chr1:161217875:C>T	chr1:161152339-161283411	ENSG00000143258	USP21	protein_coding	+			RNA_SEQ	GeneMaskLFCScorer(requested_output=RNA_SEQ)	CL:0000837 total RNA-seq	+	total RNA-seq	CL:0000837	hematopoietic multipotent progenitor cell	in_vitro_differentiated_cells				-0.00187898	0.00187898	-0.767891
chr1:161217875:C>T	chr1:161152339-161283411	ENSG00000284035	MIR5187	miRNA	+			RNA_SEQ	GeneMaskLFCScorer(requested_output=RNA_SEQ)	CL:0002600 total RNA-seq	+	total RNA-seq	CL:0002600	smooth muscle cell of trachea	primary_cell				0.00187373	0.00187373	0.871233
chr1:161217875:C>T	chr1:161152339-161283411	ENSG00000158859	ADAMTS4	protein_coding	-			RNA_SEQ	GeneMaskLFCScorer(requested_output=RNA_SEQ)	CL:0002591 total RNA-seq	-	total RNA-seq	CL:0002591	smooth muscle cell of the pulmonary artery	primary_cell				-0.00187117	0.00187117	-0.856617
chr1:161217875:C>T	chr1:161152339-161283411	ENSG00000248485	PCP4L1	protein_coding	+			RNA_SEQ	GeneMaskLFCScorer(requested_output=RNA_SEQ)	CL:0000137 total RNA-seq	+	total RNA-seq	CL:0000137	osteocyte	in_vitro_differentiated_cells				0.00187111	0.00187111	0.879325
chr1:161217875:C>T	chr1:161152339-161283411	ENSG00000290115	ENSG00000290115	lncRNA	-			RNA_SEQ	GeneMaskLFCScorer(requested_output=RNA_SEQ)	CL:0000236 total RNA-seq	-	total RNA-seq	CL:0000236	B cell	primary_cell				-0.00187016	0.00187016	-0.807218
chr1:161217875:C>T	chr1:161152339-161283411	ENSG00000143258	USP21	protein_coding	+			RNA_SEQ	GeneMaskLFCScorer(requested_output=RNA_SEQ)	CL:0000650 total RNA-seq	+	total RNA-seq	CL:0000650	mesangial cell	primary_cell				-0.00186884	0.00186884	-0.862638
chr1:161217875:C>T	chr1:161152339-161283411	ENSG00000158874	APOA2	protein_coding	-			RNA_SEQ	GeneMaskLFCScorer(requested_output=RNA_SEQ)	CL:0010003 total RNA-seq	-	total RNA-seq	CL:0010003	epithelial cell of alveolus of lung	primary_cell				-0.00186825	0.00186825	-0.856617
chr1:161217875:C>T	chr1:161152339-161283411	ENSG00000290115	ENSG00000290115	lncRNA	-			RNA_SEQ	GeneMaskLFCScorer(requested_output=RNA_SEQ)	CL:2000067 total RNA-seq	-	total RNA-seq	CL:2000067	cardiac atrium fibroblast	primary_cell				-0.00185537	0.00185537	-0.865561
chr1:161217875:C>T	chr1:161152339-161283411	ENSG00000158859	ADAMTS4	protein_coding	-			RNA_SEQ	GeneMaskLFCScorer(requested_output=RNA_SEQ)	CL:0002558 total RNA-seq	-	total RNA-seq	CL:0002558	fibroblast of villous mesenchyme	primary_cell				-0.00183237	0.00183237	-0.868425
chr1:161217875:C>T	chr1:161152339-161283411	ENSG00000143258	USP21	protein_coding	+			RNA_SEQ	GeneMaskLFCScorer(requested_output=RNA_SEQ)	CL:0000062 total RNA-seq	+	total RNA-seq	CL:0000062	osteoblast	primary_cell				-0.00182891	0.00182891	-0.871233
chr1:161217875:C>T	chr1:161152339-161283411	ENSG00000224985	ENSG00000224985	lncRNA	-			RNA_SEQ	GeneMaskLFCScorer(requested_output=RNA_SEQ)	CL:0002601 total RNA-seq	-	total RNA-seq	CL:0002601	uterine smooth muscle cell	primary_cell				0.00182533	0.00182533	0.853515
chr1:161217875:C>T	chr1:161152339-161283411	ENSG00000158859	ADAMTS4	protein_coding	-			RNA_SEQ	GeneMaskLFCScorer(requested_output=RNA_SEQ)	CL:0002368 total RNA-seq	-	total RNA-seq	CL:0002368	airway epithelial cell	primary_cell				0.00181842	0.00181842	0.850352
chr1:161217875:C>T	chr1:161152339-161283411	ENSG00000224985	ENSG00000224985	lncRNA	-			RNA_SEQ	GeneMaskLFCScorer(requested_output=RNA_SEQ)	CL:0000192 total RNA-seq	-	total RNA-seq	CL:0000192	smooth muscle cell	in_vitro_differentiated_cells				0.0018177	0.0018177	0.843837
chr1:161217875:C>T	chr1:161152339-161283411	ENSG00000224985	ENSG00000224985	lncRNA	-			RNA_SEQ	GeneMaskLFCScorer(requested_output=RNA_SEQ)	CL:0000100 total RNA-seq	.	total RNA-seq	CL:0000100	motor neuron	in_vitro_differentiated_cells				0.00181615	0.00181615	0.837063
chr1:161217875:C>T	chr1:161152339-161283411	ENSG00000290115	ENSG00000290115	lncRNA	-			RNA_SEQ	GeneMaskLFCScorer(requested_output=RNA_SEQ)	CL:0000062 total RNA-seq	-	total RNA-seq	CL:0000062	osteoblast	primary_cell				-0.00181532	0.00181532	-0.859657
chr1:161217875:C>T	chr1:161152339-161283411	ENSG00000158859	ADAMTS4	protein_coding	-			RNA_SEQ	GeneMaskLFCScorer(requested_output=RNA_SEQ)	CL:0002583 total RNA-seq	-	total RNA-seq	CL:0002583	subcutaneous preadipocyte	primary_cell				-0.00181246	0.00181246	-0.859657
chr1:161217875:C>T	chr1:161152339-161283411	ENSG00000224985	ENSG00000224985	lncRNA	-			RNA_SEQ	GeneMaskLFCScorer(requested_output=RNA_SEQ)	CL:0002351 total RNA-seq	-	total RNA-seq	CL:0002351	progenitor cell of endocrine pancreas	in_vitro_differentiated_cells				0.00181198	0.00181198	0.826399
chr1:161217875:C>T	chr1:161152339-161283411	ENSG00000143258	USP21	protein_coding	+			RNA_SEQ	GeneMaskLFCScorer(requested_output=RNA_SEQ)	CL:0000842 total RNA-seq	+	total RNA-seq	CL:0000842	mononuclear cell	primary_cell				-0.00180507	0.00180507	-0.772583
chr1:161217875:C>T	chr1:161152339-161283411	ENSG00000284035	MIR5187	miRNA	+			RNA_SEQ	GeneMaskLFCScorer(requested_output=RNA_SEQ)	CL:0002568 total RNA-seq	+	total RNA-seq	CL:0002568	mesenchymal stem cell of Wharton's jelly	primary_cell				0.00180435	0.00180435	0.868425
chr1:161217875:C>T	chr1:161152339-161283411	ENSG00000158859	ADAMTS4	protein_coding	-			RNA_SEQ	GeneMaskLFCScorer(requested_output=RNA_SEQ)	CL:0002598 total RNA-seq	-	total RNA-seq	CL:0002598	bronchial smooth muscle cell	primary_cell				-0.00179565	0.00179565	-0.837063
chr1:161217875:C>T	chr1:161152339-161283411	ENSG00000158859	ADAMTS4	protein_coding	-			RNA_SEQ	GeneMaskLFCScorer(requested_output=RNA_SEQ)	CL:0000909 total RNA-seq	-	total RNA-seq	CL:0000909	CD8-positive, alpha-beta memory T cell	primary_cell				0.00177503	0.00177503	0.807218
chr1:161217875:C>T	chr1:161152339-161283411	ENSG00000290115	ENSG00000290115	lncRNA	-			RNA_SEQ	GeneMaskLFCScorer(requested_output=RNA_SEQ)	CL:0002518 total RNA-seq	-	total RNA-seq	CL:0002518	kidney epithelial cell	primary_cell				-0.00176954	0.00176954	-0.830022
chr1:161217875:C>T	chr1:161152339-161283411	ENSG00000224985	ENSG00000224985	lncRNA	-			RNA_SEQ	GeneMaskLFCScorer(requested_output=RNA_SEQ)	CL:0000625 total RNA-seq	-	total RNA-seq	CL:0000625	CD8-positive, alpha-beta T cell	primary_cell				-0.00176477	0.00176477	-0.790531
chr1:161217875:C>T	chr1:161152339-161283411	ENSG00000290115	ENSG00000290115	lncRNA	-			RNA_SEQ	GeneMaskLFCScorer(requested_output=RNA_SEQ)	CL:2000068 total RNA-seq	-	total RNA-seq	CL:2000068	pericardium fibroblast	primary_cell				-0.0017643	0.0017643	-0.850352
chr1:161217875:C>T	chr1:161152339-161283411	ENSG00000248485	PCP4L1	protein_coding	+			RNA_SEQ	GeneMaskLFCScorer(requested_output=RNA_SEQ)	CL:0000223 total RNA-seq	+	total RNA-seq	CL:0000223	endodermal cell	in_vitro_differentiated_cells				0.00173974	0.00173974	0.833576
chr1:161217875:C>T	chr1:161152339-161283411	ENSG00000143258	USP21	protein_coding	+			RNA_SEQ	GeneMaskLFCScorer(requested_output=RNA_SEQ)	CL:0002539 total RNA-seq	+	total RNA-seq	CL:0002539	aortic smooth muscle cell	primary_cell				-0.00173831	0.00173831	-0.853515
chr1:161217875:C>T	chr1:161152339-161283411	ENSG00000158864	NDUFS2	protein_coding	+			RNA_SEQ	GeneMaskLFCScorer(requested_output=RNA_SEQ)	CL:0002594 total RNA-seq	+	total RNA-seq	CL:0002594	smooth muscle cell of the umbilical artery	primary_cell				-0.00173241	0.00173241	-0.853515
chr1:161217875:C>T	chr1:161152339-161283411	ENSG00000158859	ADAMTS4	protein_coding	-			RNA_SEQ	GeneMaskLFCScorer(requested_output=RNA_SEQ)	CL:0000346 total RNA-seq	-	total RNA-seq	CL:0000346	hair follicle dermal papilla cell	primary_cell				-0.00172627	0.00172627	-0.840483
chr1:161217875:C>T	chr1:161152339-161283411	ENSG00000158882	TOMM40L	protein_coding	+			RNA_SEQ	GeneMaskLFCScorer(requested_output=RNA_SEQ)	CL:0000625 total RNA-seq	+	total RNA-seq	CL:0000625	CD8-positive, alpha-beta T cell	primary_cell				-0.00170541	0.00170541	-0.758254
chr1:161217875:C>T	chr1:161152339-161283411	ENSG00000143258	USP21	protein_coding	+			RNA_SEQ	GeneMaskLFCScorer(requested_output=RNA_SEQ)	CL:0002570 total RNA-seq	+	total RNA-seq	CL:0002570	mesenchymal stem cell of adipose	primary_cell				-0.00170481	0.00170481	-0.847126
chr1:161217875:C>T	chr1:161152339-161283411	ENSG00000158864	NDUFS2	protein_coding	+			RNA_SEQ	GeneMaskLFCScorer(requested_output=RNA_SEQ)	CL:0002597 total RNA-seq	+	total RNA-seq	CL:0002597	smooth muscle cell of bladder	primary_cell				-0.00169653	0.00169653	-0.847126
chr1:161217875:C>T	chr1:161152339-161283411	ENSG00000143258	USP21	protein_coding	+			RNA_SEQ	GeneMaskLFCScorer(requested_output=RNA_SEQ)	CL:0002591 total RNA-seq	+	total RNA-seq	CL:0002591	smooth muscle cell of the pulmonary artery	primary_cell				-0.00169218	0.00169218	-0.847126
chr1:161217875:C>T	chr1:161152339-161283411	ENSG00000224985	ENSG00000224985	lncRNA	-			RNA_SEQ	GeneMaskLFCScorer(requested_output=RNA_SEQ)	CL:0010002 total RNA-seq	-	total RNA-seq	CL:0010002	epithelial cell of umbilical artery	primary_cell				0.00168228	0.00168228	0.837063
chr1:161217875:C>T	chr1:161152339-161283411	ENSG00000224985	ENSG00000224985	lncRNA	-			RNA_SEQ	GeneMaskLFCScorer(requested_output=RNA_SEQ)	CL:0002306 total RNA-seq	-	total RNA-seq	CL:0002306	epithelial cell of proximal tubule	primary_cell				0.00167465	0.00167465	0.826399
chr1:161217875:C>T	chr1:161152339-161283411	ENSG00000158882	TOMM40L	protein_coding	+			RNA_SEQ	GeneMaskLFCScorer(requested_output=RNA_SEQ)	CL:0000624 total RNA-seq	+	total RNA-seq	CL:0000624	CD4-positive, alpha-beta T cell	primary_cell				-0.00165963	0.00165963	-0.758254
chr1:161217875:C>T	chr1:161152339-161283411	ENSG00000143258	USP21	protein_coding	+			RNA_SEQ	GeneMaskLFCScorer(requested_output=RNA_SEQ)	CL:2000007 total RNA-seq	+	total RNA-seq	CL:2000007	articular chondrocyte of knee joint	primary_cell				-0.00165224	0.00165224	-0.856617
chr1:161217875:C>T	chr1:161152339-161283411	ENSG00000284035	MIR5187	miRNA	+			RNA_SEQ	GeneMaskLFCScorer(requested_output=RNA_SEQ)	CL:2000094 total RNA-seq	+	total RNA-seq	CL:2000094	nasal cavity respiratory epithelium epithelial cell of viscerocranial mucosa	primary_cell				0.00165081	0.00165081	0.843837
chr1:161217875:C>T	chr1:161152339-161283411	ENSG00000224985	ENSG00000224985	lncRNA	-			RNA_SEQ	GeneMaskLFCScorer(requested_output=RNA_SEQ)	CL:0010003 total RNA-seq	-	total RNA-seq	CL:0010003	epithelial cell of alveolus of lung	primary_cell				0.00164938	0.00164938	0.833576
chr1:161217875:C>T	chr1:161152339-161283411	ENSG00000158859	ADAMTS4	protein_coding	-			RNA_SEQ	GeneMaskLFCScorer(requested_output=RNA_SEQ)	CL:0000899 total RNA-seq	-	total RNA-seq	CL:0000899	T-helper 17 cell	primary_cell				0.00164795	0.00164795	0.781719
chr1:161217875:C>T	chr1:161152339-161283411	ENSG00000290115	ENSG00000290115	lncRNA	-			RNA_SEQ	GeneMaskLFCScorer(requested_output=RNA_SEQ)	CL:0000792 total RNA-seq	-	total RNA-seq	CL:0000792	CD4-positive, CD25-positive, alpha-beta regulatory T cell	primary_cell				-0.00163317	0.00163317	-0.781719
chr1:161217875:C>T	chr1:161152339-161283411	ENSG00000158864	NDUFS2	protein_coding	+			RNA_SEQ	GeneMaskLFCScorer(requested_output=RNA_SEQ)	CL:2000018 total RNA-seq	+	total RNA-seq	CL:2000018	endothelial cell of coronary artery	primary_cell				-0.00163028	0.00163028	-0.830022
chr1:161217875:C>T	chr1:161152339-161283411	ENSG00000143258	USP21	protein_coding	+			RNA_SEQ	GeneMaskLFCScorer(requested_output=RNA_SEQ)	CL:0002577 total RNA-seq	+	total RNA-seq	CL:0002577	placental epithelial cell	primary_cell				-0.00162745	0.00162745	-0.840483
chr1:207518704:G>A	chr1:207453168-207584240	ENSG00000117322	CR2	protein_coding	+			RNA_SEQ	GeneMaskLFCScorer(requested_output=RNA_SEQ)	CLO:0007045 polyA plus RNA-seq	.	polyA plus RNA-seq	CLO:0007045	Jurkat, Clone E6-1	cell_line				0.00195992	0.00195992	0.763115
chr1:207518704:G>A	chr1:207453168-207584240	ENSG00000203710	CR1	protein_coding	+			RNA_SEQ	GeneMaskLFCScorer(requested_output=RNA_SEQ)	CLO:0007045 polyA plus RNA-seq	.	polyA plus RNA-seq	CLO:0007045	Jurkat, Clone E6-1	cell_line				-0.00145912	0.00145912	-0.668219
chr1:207518704:G>A	chr1:207453168-207584240	ENSG00000236911	CR1-AS1	lncRNA	-			RNA_SEQ	GeneMaskLFCScorer(requested_output=RNA_SEQ)	CLO:0007045 polyA plus RNA-seq	.	polyA plus RNA-seq	CLO:0007045	Jurkat, Clone E6-1	cell_line				-1.28746e-05	1.28746e-05	-0.0230679
chr1:207518704:G>A	chr1:207453168-207584240	ENSG00000117322	CR2	protein_coding	+			RNA_SEQ	GeneMaskLFCScorer(requested_output=RNA_SEQ)	EFO:0000572 gtex Cells_EBV-transformed_lymphocytes polyA plus RNA-seq	.	polyA plus RNA-seq	EFO:0000572	lymphoblast	tissue			Cells_EBV-transformed_lymphocytes	0.00402838	0.00402838	0.92045
chr1:207518704:G>A	chr1:207453168-207584240	ENSG00000203710	CR1	protein_coding	+			RNA_SEQ	GeneMaskLFCScorer(requested_output=RNA_SEQ)	EFO:0000572 gtex Cells_EBV-transformed_lymphocytes polyA plus RNA-seq	.	polyA plus RNA-seq	EFO:0000572	lymphoblast	tissue			Cells_EBV-transformed_lymphocytes	-0.00436211	0.00436211	-0.93191
chr1:207518704:G>A	chr1:207453168-207584240	ENSG00000236911	CR1-AS1	lncRNA	-			RNA_SEQ	GeneMaskLFCScorer(requested_output=RNA_SEQ)	EFO:0000572 gtex Cells_EBV-transformed_lymphocytes polyA plus RNA-seq	.	polyA plus RNA-seq	EFO:0000572	lymphoblast	tissue			Cells_EBV-transformed_lymphocytes	-0.00192976	0.00192976	-0.732646
chr1:207518704:G>A	chr1:207453168-207584240	ENSG00000117322	CR2	protein_coding	+			RNA_SEQ	GeneMaskLFCScorer(requested_output=RNA_SEQ)	EFO:0001187 polyA plus RNA-seq	.	polyA plus RNA-seq	EFO:0001187	HepG2	cell_line				-0.00112391	0.00112391	-0.621084
chr1:207518704:G>A	chr1:207453168-207584240	ENSG00000203710	CR1	protein_coding	+			RNA_SEQ	GeneMaskLFCScorer(requested_output=RNA_SEQ)	EFO:0001187 polyA plus RNA-seq	.	polyA plus RNA-seq	EFO:0001187	HepG2	cell_line				-0.00043726	0.00043726	-0.383161
chr1:207518704:G>A	chr1:207453168-207584240	ENSG00000236911	CR1-AS1	lncRNA	-			RNA_SEQ	GeneMaskLFCScorer(requested_output=RNA_SEQ)	EFO:0001187 polyA plus RNA-seq	.	polyA plus RNA-seq	EFO:0001187	HepG2	cell_line				2.38419e-05	2.38419e-05	0.0805768
chr1:207518704:G>A	chr1:207453168-207584240	ENSG00000117322	CR2	protein_coding	+			RNA_SEQ	GeneMaskLFCScorer(requested_output=RNA_SEQ)	EFO:0001203 polyA plus RNA-seq	.	polyA plus RNA-seq	EFO:0001203	MCF-7	cell_line				-0.000443459	0.000443459	-0.40267
chr1:207518704:G>A	chr1:207453168-207584240	ENSG00000203710	CR1	protein_coding	+			RNA_SEQ	GeneMaskLFCScorer(requested_output=RNA_SEQ)	EFO:0001203 polyA plus RNA-seq	.	polyA plus RNA-seq	EFO:0001203	MCF-7	cell_line				-0.000333309	0.000333309	-0.343112
chr1:207518704:G>A	chr1:207453168-207584240	ENSG00000236911	CR1-AS1	lncRNA	-			RNA_SEQ	GeneMaskLFCScorer(requested_output=RNA_SEQ)	EFO:0001203 polyA plus RNA-seq	.	polyA plus RNA-seq	EFO:0001203	MCF-7	cell_line				-1.52588e-05	1.52588e-05	-0.0461112
chr1:207518704:G>A	chr1:207453168-207584240	ENSG00000117322	CR2	protein_coding	+			RNA_SEQ	GeneMaskLFCScorer(requested_output=RNA_SEQ)	EFO:0002009 gtex Cells_Cultured_fibroblasts polyA plus RNA-seq	.	polyA plus RNA-seq	EFO:0002009	fibroblast derived cell line	tissue			Cells_Cultured_fibroblasts	-0.00140524	0.00140524	-0.710539
chr1:207518704:G>A	chr1:207453168-207584240	ENSG00000203710	CR1	protein_coding	+			RNA_SEQ	GeneMaskLFCScorer(requested_output=RNA_SEQ)	EFO:0002009 gtex Cells_Cultured_fibroblasts polyA plus RNA-seq	.	polyA plus RNA-seq	EFO:0002009	fibroblast derived cell line	tissue			Cells_Cultured_fibroblasts	-0.00276995	0.00276995	-0.884452
chr1:207518704:G>A	chr1:207453168-207584240	ENSG00000236911	CR1-AS1	lncRNA	-			RNA_SEQ	GeneMaskLFCScorer(requested_output=RNA_SEQ)	EFO:0002009 gtex Cells_Cultured_fibroblasts polyA plus RNA-seq	.	polyA plus RNA-seq	EFO:0002009	fibroblast derived cell line	tissue			Cells_Cultured_fibroblasts	-0.00217199	0.00217199	-0.830022
chr1:207518704:G>A	chr1:207453168-207584240	ENSG00000117322	CR2	protein_coding	+			RNA_SEQ	GeneMaskLFCScorer(requested_output=RNA_SEQ)	EFO:0002067 polyA plus RNA-seq	.	polyA plus RNA-seq	EFO:0002067	K562	cell_line				0.0100183	0.0100183	0.991597
chr1:207518704:G>A	chr1:207453168-207584240	ENSG00000203710	CR1	protein_coding	+			RNA_SEQ	GeneMaskLFCScorer(requested_output=RNA_SEQ)	EFO:0002067 polyA plus RNA-seq	.	polyA plus RNA-seq	EFO:0002067	K562	cell_line				-0.00214577	0.00214577	-0.737945
chr1:207518704:G>A	chr1:207453168-207584240	ENSG00000236911	CR1-AS1	lncRNA	-			RNA_SEQ	GeneMaskLFCScorer(requested_output=RNA_SEQ)	EFO:0002067 polyA plus RNA-seq	.	polyA plus RNA-seq	EFO:0002067	K562	cell_line				-0.000268936	0.000268936	-0.27
chr1:207518704:G>A	chr1:207453168-207584240	ENSG00000117322	CR2	protein_coding	+			RNA_SEQ	GeneMaskLFCScorer(requested_output=RNA_SEQ)	EFO:0002713 polyA plus RNA-seq	.	polyA plus RNA-seq	EFO:0002713	Panc1	cell_line				-0.00285244	0.00285244	-0.889375
chr1:207518704:G>A	chr1:207453168-207584240	ENSG00000203710	CR1	protein_coding	+			RNA_SEQ	GeneMaskLFCScorer(requested_output=RNA_SEQ)	EFO:0002713 polyA plus RNA-seq	.	polyA plus RNA-seq	EFO:0002713	Panc1	cell_line				-0.000331879	0.000331879	-0.353249
chr1:207518704:G>A	chr1:207453168-207584240	ENSG00000236911	CR1-AS1	lncRNA	-			RNA_SEQ	GeneMaskLFCScorer(requested_output=RNA_SEQ)	EFO:0002713 polyA plus RNA-seq	.	polyA plus RNA-seq	EFO:0002713	Panc1	cell_line				-1.90735e-06	1.90735e-06	1.13776e-12
chr1:207518704:G>A	chr1:207453168-207584240	ENSG00000117322	CR2	protein_coding	+			RNA_SEQ	GeneMaskLFCScorer(requested_output=RNA_SEQ)	EFO:0002784 polyA plus RNA-seq	.	polyA plus RNA-seq	EFO:0002784	GM12878	cell_line				0.00849366	0.00849366	0.985426
chr1:207518704:G>A	chr1:207453168-207584240	ENSG00000203710	CR1	protein_coding	+			RNA_SEQ	GeneMaskLFCScorer(requested_output=RNA_SEQ)	EFO:0002784 polyA plus RNA-seq	.	polyA plus RNA-seq	EFO:0002784	GM12878	cell_line				-0.000559807	0.000559807	-0.42182
chr1:207518704:G>A	chr1:207453168-207584240	ENSG00000236911	CR1-AS1	lncRNA	-			RNA_SEQ	GeneMaskLFCScorer(requested_output=RNA_SEQ)	EFO:0002784 polyA plus RNA-seq	.	polyA plus RNA-seq	EFO:0002784	GM12878	cell_line				8.72612e-05	8.72612e-05	0.182508
chr1:207518704:G>A	chr1:207453168-207584240	ENSG00000117322	CR2	protein_coding	+			RNA_SEQ	GeneMaskLFCScorer(requested_output=RNA_SEQ)	EFO:0002785 polyA plus RNA-seq	.	polyA plus RNA-seq	EFO:0002785	GM12891	cell_line				0.00473404	0.00473404	0.950237
chr1:207518704:G>A	chr1:207453168-207584240	ENSG00000203710	CR1	protein_coding	+			RNA_SEQ	GeneMaskLFCScorer(requested_output=RNA_SEQ)	EFO:0002785 polyA plus RNA-seq	.	polyA plus RNA-seq	EFO:0002785	GM12891	cell_line				-0.00258541	0.00258541	-0.833576
chr1:207518704:G>A	chr1:207453168-207584240	ENSG00000236911	CR1-AS1	lncRNA	-			RNA_SEQ	GeneMaskLFCScorer(requested_output=RNA_SEQ)	EFO:0002785 polyA plus RNA-seq	.	polyA plus RNA-seq	EFO:0002785	GM12891	cell_line				0.000174999	0.000174999	0.182508
chr1:207518704:G>A	chr1:207453168-207584240	ENSG00000117322	CR2	protein_coding	+			RNA_SEQ	GeneMaskLFCScorer(requested_output=RNA_SEQ)	EFO:0002786 polyA plus RNA-seq	.	polyA plus RNA-seq	EFO:0002786	GM12892	cell_line				0.00461078	0.00461078	0.947949
chr1:207518704:G>A	chr1:207453168-207584240	ENSG00000203710	CR1	protein_coding	+			RNA_SEQ	GeneMaskLFCScorer(requested_output=RNA_SEQ)	EFO:0002786 polyA plus RNA-seq	.	polyA plus RNA-seq	EFO:0002786	GM12892	cell_line				-0.0026617	0.0026617	-0.843837
chr1:207518704:G>A	chr1:207453168-207584240	ENSG00000236911	CR1-AS1	lncRNA	-			RNA_SEQ	GeneMaskLFCScorer(requested_output=RNA_SEQ)	EFO:0002786 polyA plus RNA-seq	.	polyA plus RNA-seq	EFO:0002786	GM12892	cell_line				7.10487e-05	7.10487e-05	0.0920268
chr1:207518704:G>A	chr1:207453168-207584240	ENSG00000117322	CR2	protein_coding	+			RNA_SEQ	GeneMaskLFCScorer(requested_output=RNA_SEQ)	EFO:0002791 polyA plus RNA-seq	.	polyA plus RNA-seq	EFO:0002791	HeLa-S3	cell_line				0.00147343	0.00147343	0.710539
chr1:207518704:G>A	chr1:207453168-207584240	ENSG00000203710	CR1	protein_coding	+			RNA_SEQ	GeneMaskLFCScorer(requested_output=RNA_SEQ)	EFO:0002791 polyA plus RNA-seq	.	polyA plus RNA-seq	EFO:0002791	HeLa-S3	cell_line				-0.000591755	0.000591755	-0.4406
chr1:207518704:G>A	chr1:207453168-207584240	ENSG00000236911	CR1-AS1	lncRNA	-			RNA_SEQ	GeneMaskLFCScorer(requested_output=RNA_SEQ)	EFO:0002791 polyA plus RNA-seq	.	polyA plus RNA-seq	EFO:0002791	HeLa-S3	cell_line				-4.72069e-05	4.72069e-05	-0.0920268
chr1:207518704:G>A	chr1:207453168-207584240	ENSG00000117322	CR2	protein_coding	+			RNA_SEQ	GeneMaskLFCScorer(requested_output=RNA_SEQ)	EFO:0002824 polyA plus RNA-seq	.	polyA plus RNA-seq	EFO:0002824	HCT116	cell_line				0.000277042	0.000277042	0.301775
chr1:207518704:G>A	chr1:207453168-207584240	ENSG00000203710	CR1	protein_coding	+			RNA_SEQ	GeneMaskLFCScorer(requested_output=RNA_SEQ)	EFO:0002824 polyA plus RNA-seq	.	polyA plus RNA-seq	EFO:0002824	HCT116	cell_line				-0.000204086	0.000204086	-0.24848
chr1:207518704:G>A	chr1:207453168-207584240	ENSG00000236911	CR1-AS1	lncRNA	-			RNA_SEQ	GeneMaskLFCScorer(requested_output=RNA_SEQ)	EFO:0002824 polyA plus RNA-seq	.	polyA plus RNA-seq	EFO:0002824	HCT116	cell_line				-3.33786e-06	3.33786e-06	-0.0115355
chr1:207518704:G>A	chr1:207453168-207584240	ENSG00000117322	CR2	protein_coding	+			RNA_SEQ	GeneMaskLFCScorer(requested_output=RNA_SEQ)	EFO:0003042 polyA plus RNA-seq	.	polyA plus RNA-seq	EFO:0003042	H1	cell_line				0.0017333	0.0017333	0.758254
chr1:207518704:G>A	chr1:207453168-207584240	ENSG00000203710	CR1	protein_coding	+			RNA_SEQ	GeneMaskLFCScorer(requested_output=RNA_SEQ)	EFO:0003042 polyA plus RNA-seq	.	polyA plus RNA-seq	EFO:0003042	H1	cell_line				-0.00190973	0.00190973	-0.781719
chr1:207518704:G>A	chr1:207453168-207584240	ENSG00000236911	CR1-AS1	lncRNA	-			RNA_SEQ	GeneMaskLFCScorer(requested_output=RNA_SEQ)	EFO:0003042 polyA plus RNA-seq	.	polyA plus RNA-seq	EFO:0003042	H1	cell_line				-2.3365e-05	2.3365e-05	-0.0576161
chr1:207518704:G>A	chr1:207453168-207584240	ENSG00000117322	CR2	protein_coding	+			RNA_SEQ	GeneMaskLFCScorer(requested_output=RNA_SEQ)	EFO:0003072 polyA plus RNA-seq	.	polyA plus RNA-seq	EFO:0003072	SK-N-SH	cell_line				-0.00266838	0.00266838	-0.865561
chr1:207518704:G>A	chr1:207453168-207584240	ENSG00000203710	CR1	protein_coding	+			RNA_SEQ	GeneMaskLFCScorer(requested_output=RNA_SEQ)	EFO:0003072 polyA plus RNA-seq	.	polyA plus RNA-seq	EFO:0003072	SK-N-SH	cell_line				-0.000146389	0.000146389	-0.160114
chr1:207518704:G>A	chr1:207453168-207584240	ENSG00000236911	CR1-AS1	lncRNA	-			RNA_SEQ	GeneMaskLFCScorer(requested_output=RNA_SEQ)	EFO:0003072 polyA plus RNA-seq	.	polyA plus RNA-seq	EFO:0003072	SK-N-SH	cell_line				-6.67572e-06	6.67572e-06	-0.0115355
chr1:207518704:G>A	chr1:207453168-207584240	ENSG00000117322	CR2	protein_coding	+			RNA_SEQ	GeneMaskLFCScorer(requested_output=RNA_SEQ)	EFO:0005234 polyA plus RNA-seq	.	polyA plus RNA-seq	EFO:0005234	PFSK-1	cell_line				-0.0021081	0.0021081	-0.815107
chr1:207518704:G>A	chr1:207453168-207584240	ENSG00000203710	CR1	protein_coding	+			RNA_SEQ	GeneMaskLFCScorer(requested_output=RNA_SEQ)	EFO:0005234 polyA plus RNA-seq	.	polyA plus RNA-seq	EFO:0005234	PFSK-1	cell_line				-0.0013485	0.0013485	-0.692978
chr1:207518704:G>A	chr1:207453168-207584240	ENSG00000236911	CR1-AS1	lncRNA	-			RNA_SEQ	GeneMaskLFCScorer(requested_output=RNA_SEQ)	EFO:0005234 polyA plus RNA-seq	.	polyA plus RNA-seq	EFO:0005234	PFSK-1	cell_line				-2.86102e-06	2.86102e-06	-0.0115355
chr1:207518704:G>A	chr1:207453168-207584240	ENSG00000117322	CR2	protein_coding	+			RNA_SEQ	GeneMaskLFCScorer(requested_output=RNA_SEQ)	EFO:0005237 polyA plus RNA-seq	.	polyA plus RNA-seq	EFO:0005237	U-87 MG	cell_line				-0.00033617	0.00033617	-0.312224
chr1:207518704:G>A	chr1:207453168-207584240	ENSG00000203710	CR1	protein_coding	+			RNA_SEQ	GeneMaskLFCScorer(requested_output=RNA_SEQ)	EFO:0005237 polyA plus RNA-seq	.	polyA plus RNA-seq	EFO:0005237	U-87 MG	cell_line				-0.000854492	0.000854492	-0.528697
chr1:207518704:G>A	chr1:207453168-207584240	ENSG00000236911	CR1-AS1	lncRNA	-			RNA_SEQ	GeneMaskLFCScorer(requested_output=RNA_SEQ)	EFO:0005237 polyA plus RNA-seq	.	polyA plus RNA-seq	EFO:0005237	U-87 MG	cell_line				-1.90735e-06	1.90735e-06	1.13776e-12
chr1:207518704:G>A	chr1:207453168-207584240	ENSG00000117322	CR2	protein_coding	+			RNA_SEQ	GeneMaskLFCScorer(requested_output=RNA_SEQ)	EFO:0005714 polyA plus RNA-seq	.	polyA plus RNA-seq	EFO:0005714	LHCN-M2	cell_line				-0.000329494	0.000329494	-0.40267
chr1:207518704:G>A	chr1:207453168-207584240	ENSG00000203710	CR1	protein_coding	+			RNA_SEQ	GeneMaskLFCScorer(requested_output=RNA_SEQ)	EFO:0005714 polyA plus RNA-seq	.	polyA plus RNA-seq	EFO:0005714	LHCN-M2	cell_line				-0.000494957	0.000494957	-0.47702
chr1:207518704:G>A	chr1:207453168-207584240	ENSG00000236911	CR1-AS1	lncRNA	-			RNA_SEQ	GeneMaskLFCScorer(requested_output=RNA_SEQ)	EFO:0005714 polyA plus RNA-seq	.	polyA plus RNA-seq	EFO:0005714	LHCN-M2	cell_line				1.33514e-05	1.33514e-05	0.137554
chr1:207518704:G>A	chr1:207453168-207584240	ENSG00000117322	CR2	protein_coding	+			RNA_SEQ	GeneMaskLFCScorer(requested_output=RNA_SEQ)	EFO:0005723 polyA plus RNA-seq	.	polyA plus RNA-seq	EFO:0005723	GM23248	cell_line				-0.000281811	0.000281811	-0.42182
chr1:207518704:G>A	chr1:207453168-207584240	ENSG00000203710	CR1	protein_coding	+			RNA_SEQ	GeneMaskLFCScorer(requested_output=RNA_SEQ)	EFO:0005723 polyA plus RNA-seq	.	polyA plus RNA-seq	EFO:0005723	GM23248	cell_line				-0.000723362	0.000723362	-0.584379
chr1:207518704:G>A	chr1:207453168-207584240	ENSG00000236911	CR1-AS1	lncRNA	-			RNA_SEQ	GeneMaskLFCScorer(requested_output=RNA_SEQ)	EFO:0005723 polyA plus RNA-seq	.	polyA plus RNA-seq	EFO:0005723	GM23248	cell_line				-1.43051e-06	1.43051e-06	-0.0691056
chr1:207518704:G>A	chr1:207453168-207584240	ENSG00000117322	CR2	protein_coding	+			RNA_SEQ	GeneMaskLFCScorer(requested_output=RNA_SEQ)	EFO:0005725 polyA plus RNA-seq	.	polyA plus RNA-seq	EFO:0005725	BE2C	cell_line				-0.00167084	0.00167084	-0.721776
chr1:207518704:G>A	chr1:207453168-207584240	ENSG00000203710	CR1	protein_coding	+			RNA_SEQ	GeneMaskLFCScorer(requested_output=RNA_SEQ)	EFO:0005725 polyA plus RNA-seq	.	polyA plus RNA-seq	EFO:0005725	BE2C	cell_line				-6.86646e-05	6.86646e-05	-0.0691056
chr1:207518704:G>A	chr1:207453168-207584240	ENSG00000236911	CR1-AS1	lncRNA	-			RNA_SEQ	GeneMaskLFCScorer(requested_output=RNA_SEQ)	EFO:0005725 polyA plus RNA-seq	.	polyA plus RNA-seq	EFO:0005725	BE2C	cell_line				-2.86102e-06	2.86102e-06	1.13776e-12
chr1:207518704:G>A	chr1:207453168-207584240	ENSG00000117322	CR2	protein_coding	+			RNA_SEQ	GeneMaskLFCScorer(requested_output=RNA_SEQ)	EFO:0007950 polyA plus RNA-seq	.	polyA plus RNA-seq	EFO:0007950	GM23338	cell_line				0.000425696	0.000425696	0.343112
chr1:207518704:G>A	chr1:207453168-207584240	ENSG00000203710	CR1	protein_coding	+			RNA_SEQ	GeneMaskLFCScorer(requested_output=RNA_SEQ)	EFO:0007950 polyA plus RNA-seq	.	polyA plus RNA-seq	EFO:0007950	GM23338	cell_line				-0.0011344	0.0011344	-0.591924
chr1:207518704:G>A	chr1:207453168-207584240	ENSG00000236911	CR1-AS1	lncRNA	-			RNA_SEQ	GeneMaskLFCScorer(requested_output=RNA_SEQ)	EFO:0007950 polyA plus RNA-seq	.	polyA plus RNA-seq	EFO:0007950	GM23338	cell_line				-9.53674e-07	9.53674e-07	1.13776e-12
chr1:207518704:G>A	chr1:207453168-207584240	ENSG00000117322	CR2	protein_coding	+			RNA_SEQ	GeneMaskLFCScorer(requested_output=RNA_SEQ)	EFO:0009747 total RNA-seq	.	total RNA-seq	EFO:0009747	WTC11	cell_line				0.000191212	0.000191212	0.27
chr1:207518704:G>A	chr1:207453168-207584240	ENSG00000203710	CR1	protein_coding	+			RNA_SEQ	GeneMaskLFCScorer(requested_output=RNA_SEQ)	EFO:0009747 total RNA-seq	.	total RNA-seq	EFO:0009747	WTC11	cell_line				-0.00206471	0.00206471	-0.833576
chr1:207518704:G>A	chr1:207453168-207584240	ENSG00000236911	CR1-AS1	lncRNA	-			RNA_SEQ	GeneMaskLFCScorer(requested_output=RNA_SEQ)	EFO:0009747 total RNA-seq	.	total RNA-seq	EFO:0009747	WTC11	cell_line				-2.47955e-05	2.47955e-05	-0.0691056
chr1:207518704:G>A	chr1:207453168-207584240	ENSG00000117322	CR2	protein_coding	+			RNA_SEQ	GeneMaskLFCScorer(requested_output=RNA_SEQ)	NTR:0000524 polyA plus RNA-seq	.	polyA plus RNA-seq	NTR:0000524	fibroblast of skin of scalp	primary_cell				-0.00126457	0.00126457	-0.732646
chr1:207518704:G>A	chr1:207453168-207584240	ENSG00000203710	CR1	protein_coding	+			RNA_SEQ	GeneMaskLFCScorer(requested_output=RNA_SEQ)	NTR:0000524 polyA plus RNA-seq	.	polyA plus RNA-seq	NTR:0000524	fibroblast of skin of scalp	primary_cell				-0.00135803	0.00135803	-0.753308
chr1:207518704:G>A	chr1:207453168-207584240	ENSG00000236911	CR1-AS1	lncRNA	-			RNA_SEQ	GeneMaskLFCScorer(requested_output=RNA_SEQ)	NTR:0000524 polyA plus RNA-seq	.	polyA plus RNA-seq	NTR:0000524	fibroblast of skin of scalp	primary_cell				-9.53674e-07	9.53674e-07	-0.0230679
chr1:161140557:G>A	chr1:161075021-161206093	ENSG00000143217	NECTIN4	protein_coding	-			RNA_SEQ	GeneMaskLFCScorer(requested_output=RNA_SEQ)	UBERON:0010414 gtex Adipose_Visceral_Omentum polyA plus RNA-seq	.	polyA plus RNA-seq	UBERON:0010414	omental fat pad	tissue			Adipose_Visceral_Omentum	-0.00494146	0.00494146	-0.961175
chr1:161217875:C>T	chr1:161152339-161283411	ENSG00000284035	MIR5187	miRNA	+			RNA_SEQ	GeneMaskLFCScorer(requested_output=RNA_SEQ)	UBERON:0002107 polyA plus RNA-seq	.	polyA plus RNA-seq	UBERON:0002107	liver	tissue				-0.00162435	0.00162435	-0.698927
chr1:161217875:C>T	chr1:161152339-161283411	ENSG00000158859	ADAMTS4	protein_coding	-			RNA_SEQ	GeneMaskLFCScorer(requested_output=RNA_SEQ)	UBERON:0001882 gtex Brain_Nucleus_accumbens_basal_ganglia polyA plus RNA-seq	.	polyA plus RNA-seq	UBERON:0001882	nucleus accumbens	tissue			Brain_Nucleus_accumbens_basal_ganglia	-0.000249743	0.000249743	-0.182508
chr1:161217875:C>T	chr1:161152339-161283411	ENSG00000158864	NDUFS2	protein_coding	+			RNA_SEQ	GeneMaskLFCScorer(requested_output=RNA_SEQ)	UBERON:0009834 total RNA-seq	+	total RNA-seq	UBERON:0009834	dorsolateral prefrontal cortex	tissue				0.000356436	0.000356436	0.383161
chr1:161217875:C>T	chr1:161152339-161283411	ENSG00000143257	NR1I3	protein_coding	-			RNA_SEQ	GeneMaskLFCScorer(requested_output=RNA_SEQ)	UBERON:0006469 gtex Brain_Spinal_cord_cervical_c-1 polyA plus RNA-seq	.	polyA plus RNA-seq	UBERON:0006469	C1 segment of cervical spinal cord	tissue			Brain_Spinal_cord_cervical_c-1	3.20673e-05	3.20673e-05	0.0461112
chr1:161217875:C>T	chr1:161152339-161283411	ENSG00000224985	ENSG00000224985	lncRNA	-			RNA_SEQ	GeneMaskLFCScorer(requested_output=RNA_SEQ)	UBERON:0000948 polyA plus RNA-seq	.	polyA plus RNA-seq	UBERON:0000948	heart	tissue				0.00239265	0.00239265	0.865561
chr1:161140557:G>A	chr1:161075021-161206093	ENSG00000143256	PFDN2	protein_coding	-			RNA_SEQ	GeneMaskLFCScorer(requested_output=RNA_SEQ)	UBERON:0005033 total RNA-seq	-	total RNA-seq	UBERON:0005033	mucosa of gallbladder	tissue				-0.00283191	0.00283191	-0.913094
chr1:161140557:G>A	chr1:161075021-161206093	ENSG00000224985	ENSG00000224985	lncRNA	-			RNA_SEQ	GeneMaskLFCScorer(requested_output=RNA_SEQ)	UBERON:0002080 polyA plus RNA-seq	-	polyA plus RNA-seq	UBERON:0002080	heart right ventricle	tissue				-0.00444078	0.00444078	-0.953488
chr1:161217875:C>T	chr1:161152339-161283411	ENSG00000143257	NR1I3	protein_coding	-			RNA_SEQ	GeneMaskLFCScorer(requested_output=RNA_SEQ)	UBERON:0009834 gtex Brain_Frontal_Cortex_BA9 polyA plus RNA-seq	.	polyA plus RNA-seq	UBERON:0009834	dorsolateral prefrontal cortex	tissue			Brain_Frontal_Cortex_BA9	-0.00052917	0.00052917	-0.332894
chr1:161140557:G>A	chr1:161075021-161206093	ENSG00000158864	NDUFS2	protein_coding	+			RNA_SEQ	GeneMaskLFCScorer(requested_output=RNA_SEQ)	UBERON:0001621 gtex Artery_Coronary polyA plus RNA-seq	.	polyA plus RNA-seq	UBERON:0001621	coronary artery	tissue			Artery_Coronary	-0.00650465	0.00650465	-0.980821
chr1:161217875:C>T	chr1:161152339-161283411	ENSG00000143258	USP21	protein_coding	+			RNA_SEQ	GeneMaskLFCScorer(requested_output=RNA_SEQ)	UBERON:0013756 gtex Whole_Blood polyA plus RNA-seq	.	polyA plus RNA-seq	UBERON:0013756	venous blood	tissue			Whole_Blood	-0.00148416	0.00148416	-0.655252
chr1:161217875:C>T	chr1:161152339-161283411	ENSG00000158874	APOA2	protein_coding	-			RNA_SEQ	GeneMaskLFCScorer(requested_output=RNA_SEQ)	UBERON:0002107 polyA plus RNA-seq	.	polyA plus RNA-seq	UBERON:0002107	liver	tissue				-0.00288725	0.00288725	-0.859657
chr1:161217875:C>T	chr1:161152339-161283411	ENSG00000158882	TOMM40L	protein_coding	+			RNA_SEQ	GeneMaskLFCScorer(requested_output=RNA_SEQ)	UBERON:0001211 gtex Small_Intestine_Terminal_Ileum polyA plus RNA-seq	.	polyA plus RNA-seq	UBERON:0001211	Peyer's patch	tissue			Small_Intestine_Terminal_Ileum	0.000119329	0.000119329	0.103452
chr1:161217875:C>T	chr1:161152339-161283411	ENSG00000224985	ENSG00000224985	lncRNA	-			RNA_SEQ	GeneMaskLFCScorer(requested_output=RNA_SEQ)	UBERON:0002037 gtex Brain_Cerebellum polyA plus RNA-seq	.	polyA plus RNA-seq	UBERON:0002037	cerebellum	tissue			Brain_Cerebellum	0.00256193	0.00256193	0.847126
chr1:161140557:G>A	chr1:161075021-161206093	ENSG00000224985	ENSG00000224985	lncRNA	-			RNA_SEQ	GeneMaskLFCScorer(requested_output=RNA_SEQ)	UBERON:0002048 polyA plus RNA-seq	-	polyA plus RNA-seq	UBERON:0002048	lung	tissue				-0.00185561	0.00185561	-0.781719
chr1:161140557:G>A	chr1:161075021-161206093	ENSG00000143256	PFDN2	protein_coding	-			RNA_SEQ	GeneMaskLFCScorer(requested_output=RNA_SEQ)	UBERON:0002078 polyA plus RNA-seq	-	polyA plus RNA-seq	UBERON:0002078	right cardiac atrium	tissue				-0.00272667	0.00272667	-0.894099
chr1:161140557:G>A	chr1:161075021-161206093	ENSG00000143217	NECTIN4	protein_coding	-			RNA_SEQ	GeneMaskLFCScorer(requested_output=RNA_SEQ)	UBERON:0000992 polyA plus RNA-seq	.	polyA plus RNA-seq	UBERON:0000992	ovary	tissue				-0.00326324	0.00326324	-0.918669
chr1:161140557:G>A	chr1:161075021-161206093	ENSG00000290115	ENSG00000290115	lncRNA	-			RNA_SEQ	GeneMaskLFCScorer(requested_output=RNA_SEQ)	UBERON:0002046 gtex Thyroid polyA plus RNA-seq	.	polyA plus RNA-seq	UBERON:0002046	thyroid gland	tissue			Thyroid	-0.00224495	0.00224495	-0.807218
chr1:161140557:G>A	chr1:161075021-161206093	ENSG00000158864	NDUFS2	protein_coding	+			RNA_SEQ	GeneMaskLFCScorer(requested_output=RNA_SEQ)	UBERON:0000473 gtex Testis polyA plus RNA-seq	.	polyA plus RNA-seq	UBERON:0000473	testis	tissue			Testis	-0.00445652	0.00445652	-0.950237
chr1:161140557:G>A	chr1:161075021-161206093	ENSG00000158859	ADAMTS4	protein_coding	-			RNA_SEQ	GeneMaskLFCScorer(requested_output=RNA_SEQ)	UBERON:0000996 gtex Vagina polyA plus RNA-seq	.	polyA plus RNA-seq	UBERON:0000996	vagina	tissue			Vagina	-0.000821143	0.000821143	-0.494645
chr1:161140557:G>A	chr1:161075021-161206093	ENSG00000238934	ENSG00000238934	snoRNA	-			RNA_SEQ	GeneMaskLFCScorer(requested_output=RNA_SEQ)	UBERON:0000473 polyA plus RNA-seq	.	polyA plus RNA-seq	UBERON:0000473	testis	tissue				-0.00431442	0.00431442	-0.959379
chr1:161217875:C>T	chr1:161152339-161283411	ENSG00000158869	FCER1G	protein_coding	+			RNA_SEQ	GeneMaskLFCScorer(requested_output=RNA_SEQ)	UBERON:0000955 polyA plus RNA-seq	+	polyA plus RNA-seq	UBERON:0000955	brain	tissue				0.0103583	0.0103583	0.997151
chr1:161217875:C>T	chr1:161152339-161283411	ENSG00000224985	ENSG00000224985	lncRNA	-			RNA_SEQ	GeneMaskLFCScorer(requested_output=RNA_SEQ)	UBERON:0001013 polyA plus RNA-seq	-	polyA plus RNA-seq	UBERON:0001013	adipose tissue	tissue				0.00983763	0.00983763	0.997279
chr1:161217875:C>T	chr1:161152339-161283411	ENSG00000158869	FCER1G	protein_coding	+			RNA_SEQ	GeneMaskLFCScorer(requested_output=RNA_SEQ)	UBERON:0000305 polyA plus RNA-seq	+	polyA plus RNA-seq	UBERON:0000305	amnion	tissue				0.00277686	0.00277686	0.907154
chr1:161217875:C>T	chr1:161152339-161283411	ENSG00000158859	ADAMTS4	protein_coding	-			RNA_SEQ	GeneMaskLFCScorer(requested_output=RNA_SEQ)	UBERON:0009834 gtex Brain_Frontal_Cortex_BA9 polyA plus RNA-seq	.	polyA plus RNA-seq	UBERON:0009834	dorsolateral prefrontal cortex	tissue			Brain_Frontal_Cortex_BA9	-0.000623465	0.000623465	-0.383161
chr1:161140557:G>A	chr1:161075021-161206093	ENSG00000143217	NECTIN4	protein_coding	-			RNA_SEQ	GeneMaskLFCScorer(requested_output=RNA_SEQ)	UBERON:0000947 polyA plus RNA-seq	-	polyA plus RNA-seq	UBERON:0000947	aorta	tissue				-0.00232029	0.00232029	-0.865561
chr1:161217875:C>T	chr1:161152339-161283411	ENSG00000248485	PCP4L1	protein_coding	+			RNA_SEQ	GeneMaskLFCScorer(requested_output=RNA_SEQ)	UBERON:0002171 total RNA-seq	+	total RNA-seq	UBERON:0002171	lower lobe of right lung	tissue				0.0111604	0.0111604	0.995048
chr1:161140557:G>A	chr1:161075021-161206093	ENSG00000238934	ENSG00000238934	snoRNA	-			RNA_SEQ	GeneMaskLFCScorer(requested_output=RNA_SEQ)	UBERON:0004648 gtex Esophagus_Muscularis polyA plus RNA-seq	.	polyA plus RNA-seq	UBERON:0004648	esophagus muscularis mucosa	tissue			Esophagus_Muscularis	-0.00426197	0.00426197	-0.951345
chr1:161140557:G>A	chr1:161075021-161206093	ENSG00000238934	ENSG00000238934	snoRNA	-			RNA_SEQ	GeneMaskLFCScorer(requested_output=RNA_SEQ)	UBERON:0002084 polyA plus RNA-seq	-	polyA plus RNA-seq	UBERON:0002084	heart left ventricle	tissue				-0.00517559	0.00517559	-0.973605
chr1:161217875:C>T	chr1:161152339-161283411	ENSG00000143224	PPOX	protein_coding	+			RNA_SEQ	GeneMaskLFCScorer(requested_output=RNA_SEQ)	UBERON:0001225 gtex Kidney_Cortex polyA plus RNA-seq	.	polyA plus RNA-seq	UBERON:0001225	cortex of kidney	tissue			Kidney_Cortex	0.000115037	0.000115037	0.103452
chr1:161140557:G>A	chr1:161075021-161206093	ENSG00000158796	DEDD	protein_coding	-			RNA_SEQ	GeneMaskLFCScorer(requested_output=RNA_SEQ)	UBERON:0000947 total RNA-seq	-	total RNA-seq	UBERON:0000947	aorta	tissue				-0.00201857	0.00201857	-0.865561
chr1:161140557:G>A	chr1:161075021-161206093	ENSG00000143258	USP21	protein_coding	+			RNA_SEQ	GeneMaskLFCScorer(requested_output=RNA_SEQ)	UBERON:0002037 total RNA-seq	+	total RNA-seq	UBERON:0002037	cerebellum	tissue				-0.00063026	0.00063026	-0.561129
chr1:161217875:C>T	chr1:161152339-161283411	ENSG00000143257	NR1I3	protein_coding	-			RNA_SEQ	GeneMaskLFCScorer(requested_output=RNA_SEQ)	UBERON:0003124 polyA plus RNA-seq	-	polyA plus RNA-seq	UBERON:0003124	chorion	tissue				0.00245762	0.00245762	0.871233
chr1:161217875:C>T	chr1:161152339-161283411	ENSG00000248485	PCP4L1	protein_coding	+			RNA_SEQ	GeneMaskLFCScorer(requested_output=RNA_SEQ)	UBERON:0001987 total RNA-seq	+	total RNA-seq	UBERON:0001987	placenta	tissue				0.00239468	0.00239468	0.859657
chr1:161217875:C>T	chr1:161152339-161283411	ENSG00000248485	PCP4L1	protein_coding	+			RNA_SEQ	GeneMaskLFCScorer(requested_output=RNA_SEQ)	UBERON:0000016 polyA plus RNA-seq	+	polyA plus RNA-seq	UBERON:0000016	endocrine pancreas	tissue				0.00274456	0.00274456	0.89639
chr1:161217875:C>T	chr1:161152339-161283411	ENSG00000143224	PPOX	protein_coding	+			RNA_SEQ	GeneMaskLFCScorer(requested_output=RNA_SEQ)	UBERON:0001157 gtex Colon_Transverse polyA plus RNA-seq	.	polyA plus RNA-seq	UBERON:0001157	transverse colon	tissue			Colon_Transverse	1.68085e-05	1.68085e-05	0.0230679
chr1:161217875:C>T	chr1:161152339-161283411	ENSG00000143224	PPOX	protein_coding	+			RNA_SEQ	GeneMaskLFCScorer(requested_output=RNA_SEQ)	UBERON:0008450 polyA plus RNA-seq	+	polyA plus RNA-seq	UBERON:0008450	psoas muscle	tissue				0.00229681	0.00229681	0.847126
chr1:161140557:G>A	chr1:161075021-161206093	ENSG00000238934	ENSG00000238934	snoRNA	-			RNA_SEQ	GeneMaskLFCScorer(requested_output=RNA_SEQ)	UBERON:0002080 polyA plus RNA-seq	-	polyA plus RNA-seq	UBERON:0002080	heart right ventricle	tissue				-0.00704002	0.00704002	-0.987003
chr1:161217875:C>T	chr1:161152339-161283411	ENSG00000158869	FCER1G	protein_coding	+			RNA_SEQ	GeneMaskLFCScorer(requested_output=RNA_SEQ)	UBERON:0003663 polyA plus RNA-seq	.	polyA plus RNA-seq	UBERON:0003663	hindlimb muscle	tissue				0.0079	0.0079	0.992335
chr1:161217875:C>T	chr1:161152339-161283411	ENSG00000158869	FCER1G	protein_coding	+			RNA_SEQ	GeneMaskLFCScorer(requested_output=RNA_SEQ)	UBERON:0002080 total RNA-seq	+	total RNA-seq	UBERON:0002080	heart right ventricle	tissue				0.0105102	0.0105102	0.996494
chr1:161217875:C>T	chr1:161152339-161283411	ENSG00000158869	FCER1G	protein_coding	+			RNA_SEQ	GeneMaskLFCScorer(requested_output=RNA_SEQ)	UBERON:0002084 polyA plus RNA-seq	+	polyA plus RNA-seq	UBERON:0002084	heart left ventricle	tissue				0.0106369	0.0106369	0.996803
chr1:161140557:G>A	chr1:161075021-161206093	ENSG00000158859	ADAMTS4	protein_coding	-			RNA_SEQ	GeneMaskLFCScorer(requested_output=RNA_SEQ)	UBERON:0002099 total RNA-seq	-	total RNA-seq	UBERON:0002099	cardiac septum	tissue				-0.000538468	0.000538468	-0.528697
chr1:161140557:G>A	chr1:161075021-161206093	ENSG00000158864	NDUFS2	protein_coding	+			RNA_SEQ	GeneMaskLFCScorer(requested_output=RNA_SEQ)	UBERON:0001150 gtex Pancreas polyA plus RNA-seq	.	polyA plus RNA-seq	UBERON:0001150	body of pancreas	tissue			Pancreas	-0.00593638	0.00593638	-0.979461
chr1:161140557:G>A	chr1:161075021-161206093	ENSG00000238934	ENSG00000238934	snoRNA	-			RNA_SEQ	GeneMaskLFCScorer(requested_output=RNA_SEQ)	UBERON:0006920 total RNA-seq	-	total RNA-seq	UBERON:0006920	esophagus squamous epithelium	tissue				-0.000123024	0.000123024	-0.27
chr1:161217875:C>T	chr1:161152339-161283411	ENSG00000143224	PPOX	protein_coding	+			RNA_SEQ	GeneMaskLFCScorer(requested_output=RNA_SEQ)	UBERON:0003662 polyA plus RNA-seq	.	polyA plus RNA-seq	UBERON:0003662	forelimb muscle	tissue				-0.000102043	0.000102043	-0.193636
chr1:161140557:G>A	chr1:161075021-161206093	ENSG00000238934	ENSG00000238934	snoRNA	-			RNA_SEQ	GeneMaskLFCScorer(requested_output=RNA_SEQ)	UBERON:0011907 gtex Muscle_Skeletal polyA plus RNA-seq	.	polyA plus RNA-seq	UBERON:0011907	gastrocnemius medialis	tissue			Muscle_Skeletal	-0.00841188	0.00841188	-0.991597
chr1:161140557:G>A	chr1:161075021-161206093	ENSG00000290115	ENSG00000290115	lncRNA	-			RNA_SEQ	GeneMaskLFCScorer(requested_output=RNA_SEQ)	UBERON:0001496 gtex Artery_Aorta polyA plus RNA-seq	.	polyA plus RNA-seq	UBERON:0001496	ascending aorta	tissue			Artery_Aorta	-0.0025816	0.0025816	-0.853515
chr1:161217875:C>T	chr1:161152339-161283411	ENSG00000284035	MIR5187	miRNA	+			RNA_SEQ	GeneMaskLFCScorer(requested_output=RNA_SEQ)	UBERON:0018118 polyA plus RNA-seq	.	polyA plus RNA-seq	UBERON:0018118	right renal cortex interstitium	tissue				0.00146651	0.00146651	0.727257
chr1:161140557:G>A	chr1:161075021-161206093	ENSG00000158796	DEDD	protein_coding	-			RNA_SEQ	GeneMaskLFCScorer(requested_output=RNA_SEQ)	UBERON:0015143 total RNA-seq	-	total RNA-seq	UBERON:0015143	mesenteric fat pad	tissue				-0.00145765	0.00145765	-0.781719
chr1:161217875:C>T	chr1:161152339-161283411	ENSG00000248485	PCP4L1	protein_coding	+			RNA_SEQ	GeneMaskLFCScorer(requested_output=RNA_SEQ)	UBERON:0018116 polyA plus RNA-seq	.	polyA plus RNA-seq	UBERON:0018116	right renal pelvis	tissue				0.00514173	0.00514173	0.977498
chr1:161140557:G>A	chr1:161075021-161206093	ENSG00000158796	DEDD	protein_coding	-			RNA_SEQ	GeneMaskLFCScorer(requested_output=RNA_SEQ)	UBERON:0003889 gtex Fallopian_Tube polyA plus RNA-seq	.	polyA plus RNA-seq	UBERON:0003889	fallopian tube	tissue			Fallopian_Tube	-0.00125927	0.00125927	-0.621084
chr1:161217875:C>T	chr1:161152339-161283411	ENSG00000284035	MIR5187	miRNA	+			RNA_SEQ	GeneMaskLFCScorer(requested_output=RNA_SEQ)	UBERON:0002021 total RNA-seq	+	total RNA-seq	UBERON:0002021	occipital lobe	tissue				0.00111675	0.00111675	0.753308
chr1:161217875:C>T	chr1:161152339-161283411	ENSG00000143258	USP21	protein_coding	+			RNA_SEQ	GeneMaskLFCScorer(requested_output=RNA_SEQ)	UBERON:0002107 total RNA-seq	+	total RNA-seq	UBERON:0002107	liver	tissue				-0.000485182	0.000485182	-0.494645
chr1:161140557:G>A	chr1:161075021-161206093	ENSG00000158864	NDUFS2	protein_coding	+			RNA_SEQ	GeneMaskLFCScorer(requested_output=RNA_SEQ)	UBERON:0008952 total RNA-seq	+	total RNA-seq	UBERON:0008952	upper lobe of left lung	tissue				-0.000831246	0.000831246	-0.606708
chr1:161217875:C>T	chr1:161152339-161283411	ENSG00000158864	NDUFS2	protein_coding	+			RNA_SEQ	GeneMaskLFCScorer(requested_output=RNA_SEQ)	UBERON:0001954 gtex Brain_Hippocampus polyA plus RNA-seq	.	polyA plus RNA-seq	UBERON:0001954	Ammon's horn	tissue			Brain_Hippocampus	0.000113219	0.000113219	0.103452
chr1:161140557:G>A	chr1:161075021-161206093	ENSG00000143256	PFDN2	protein_coding	-			RNA_SEQ	GeneMaskLFCScorer(requested_output=RNA_SEQ)	UBERON:0002168 total RNA-seq	-	total RNA-seq	UBERON:0002168	left lung	tissue				-0.00175059	0.00175059	-0.818943
chr1:161217875:C>T	chr1:161152339-161283411	ENSG00000143224	PPOX	protein_coding	+			RNA_SEQ	GeneMaskLFCScorer(requested_output=RNA_SEQ)	UBERON:0001987 total RNA-seq	+	total RNA-seq	UBERON:0001987	placenta	tissue				0.00210285	0.00210285	0.830022
chr1:161140557:G>A	chr1:161075021-161206093	ENSG00000143256	PFDN2	protein_coding	-			RNA_SEQ	GeneMaskLFCScorer(requested_output=RNA_SEQ)	UBERON:0008953 total RNA-seq	-	total RNA-seq	UBERON:0008953	lower lobe of left lung	tissue				-0.00197941	0.00197941	-0.837063
chr1:161140557:G>A	chr1:161075021-161206093	ENSG00000143217	NECTIN4	protein_coding	-			RNA_SEQ	GeneMaskLFCScorer(requested_output=RNA_SEQ)	UBERON:0000947 total RNA-seq	-	total RNA-seq	UBERON:0000947	aorta	tissue				-0.00235033	0.00235033	-0.89639
chr1:161140557:G>A	chr1:161075021-161206093	ENSG00000224985	ENSG00000224985	lncRNA	-			RNA_SEQ	GeneMaskLFCScorer(requested_output=RNA_SEQ)	UBERON:0000948 total RNA-seq	-	total RNA-seq	UBERON:0000948	heart	tissue				-0.00135612	0.00135612	-0.772583
chr1:161217875:C>T	chr1:161152339-161283411	ENSG00000158859	ADAMTS4	protein_coding	-			RNA_SEQ	GeneMaskLFCScorer(requested_output=RNA_SEQ)	UBERON:0007106 polyA plus RNA-seq	-	polyA plus RNA-seq	UBERON:0007106	chorionic villus	tissue				0.00307858	0.00307858	0.909176
chr1:161217875:C>T	chr1:161152339-161283411	ENSG00000248485	PCP4L1	protein_coding	+			RNA_SEQ	GeneMaskLFCScorer(requested_output=RNA_SEQ)	UBERON:0002106 gtex Spleen polyA plus RNA-seq	.	polyA plus RNA-seq	UBERON:0002106	spleen	tissue			Spleen	0.00535393	0.00535393	0.962893
chr1:161217875:C>T	chr1:161152339-161283411	ENSG00000248485	PCP4L1	protein_coding	+			RNA_SEQ	GeneMaskLFCScorer(requested_output=RNA_SEQ)	UBERON:0018115 polyA plus RNA-seq	.	polyA plus RNA-seq	UBERON:0018115	left renal pelvis	tissue				0.00478435	0.00478435	0.972998
chr1:161140557:G>A	chr1:161075021-161206093	ENSG00000158864	NDUFS2	protein_coding	+			RNA_SEQ	GeneMaskLFCScorer(requested_output=RNA_SEQ)	UBERON:0010414 gtex Adipose_Visceral_Omentum polyA plus RNA-seq	.	polyA plus RNA-seq	UBERON:0010414	omental fat pad	tissue			Adipose_Visceral_Omentum	-0.00741231	0.00741231	-0.986702
chr1:161217875:C>T	chr1:161152339-161283411	ENSG00000143224	PPOX	protein_coding	+			RNA_SEQ	GeneMaskLFCScorer(requested_output=RNA_SEQ)	UBERON:0002108 polyA plus RNA-seq	.	polyA plus RNA-seq	UBERON:0002108	small intestine	tissue				0.000679851	0.000679851	0.46806
chr1:161140557:G>A	chr1:161075021-161206093	ENSG00000158859	ADAMTS4	protein_coding	-			RNA_SEQ	GeneMaskLFCScorer(requested_output=RNA_SEQ)	UBERON:0001211 total RNA-seq	-	total RNA-seq	UBERON:0001211	Peyer's patch	tissue				-0.00207663	0.00207663	-0.843837
chr1:161217875:C>T	chr1:161152339-161283411	ENSG00000158869	FCER1G	protein_coding	+			RNA_SEQ	GeneMaskLFCScorer(requested_output=RNA_SEQ)	UBERON:0000081 total RNA-seq	+	total RNA-seq	UBERON:0000081	metanephros	tissue				0.00323325	0.00323325	0.940451
chr1:161140557:G>A	chr1:161075021-161206093	ENSG00000143256	PFDN2	protein_coding	-			RNA_SEQ	GeneMaskLFCScorer(requested_output=RNA_SEQ)	UBERON:0002113 total RNA-seq	-	total RNA-seq	UBERON:0002113	kidney	tissue				-0.0024204	0.0024204	-0.879325
chr1:161217875:C>T	chr1:161152339-161283411	ENSG00000143258	USP21	protein_coding	+			RNA_SEQ	GeneMaskLFCScorer(requested_output=RNA_SEQ)	UBERON:0003662 polyA plus RNA-seq	.	polyA plus RNA-seq	UBERON:0003662	forelimb muscle	tissue				0.000140607	0.000140607	0.237625
chr1:161140557:G>A	chr1:161075021-161206093	ENSG00000224985	ENSG00000224985	lncRNA	-			RNA_SEQ	GeneMaskLFCScorer(requested_output=RNA_SEQ)	UBERON:0000996 gtex Vagina polyA plus RNA-seq	.	polyA plus RNA-seq	UBERON:0000996	vagina	tissue			Vagina	-0.000810027	0.000810027	-0.494645
chr1:161140557:G>A	chr1:161075021-161206093	ENSG00000143217	NECTIN4	protein_coding	-			RNA_SEQ	GeneMaskLFCScorer(requested_output=RNA_SEQ)	UBERON:0000992 polyA plus RNA-seq	-	polyA plus RNA-seq	UBERON:0000992	ovary	tissue				-0.00403595	0.00403595	-0.951345
chr1:161140557:G>A	chr1:161075021-161206093	ENSG00000143217	NECTIN4	protein_coding	-			RNA_SEQ	GeneMaskLFCScorer(requested_output=RNA_SEQ)	UBERON:0001496 gtex Artery_Aorta polyA plus RNA-seq	.	polyA plus RNA-seq	UBERON:0001496	ascending aorta	tissue			Artery_Aorta	-0.00294209	0.00294209	-0.881915
chr1:161140557:G>A	chr1:161075021-161206093	ENSG00000143217	NECTIN4	protein_coding	-			RNA_SEQ	GeneMaskLFCScorer(requested_output=RNA_SEQ)	UBERON:0001383 polyA plus RNA-seq	-	polyA plus RNA-seq	UBERON:0001383	muscle of leg	tissue				-0.00321913	0.00321913	-0.937726
chr1:161140557:G>A	chr1:161075021-161206093	ENSG00000143217	NECTIN4	protein_coding	-			RNA_SEQ	GeneMaskLFCScorer(requested_output=RNA_SEQ)	UBERON:0002367 gtex Prostate polyA plus RNA-seq	.	polyA plus RNA-seq	UBERON:0002367	prostate gland	tissue			Prostate	-0.000963867	0.000963867	-0.528697
chr1:161217875:C>T	chr1:161152339-161283411	ENSG00000224985	ENSG00000224985	lncRNA	-			RNA_SEQ	GeneMaskLFCScorer(requested_output=RNA_SEQ)	UBERON:0001264 polyA plus RNA-seq	-	polyA plus RNA-seq	UBERON:0001264	pancreas	tissue				0.00590682	0.00590682	0.985426
chr1:161217875:C>T	chr1:161152339-161283411	ENSG00000224985	ENSG00000224985	lncRNA	-			RNA_SEQ	GeneMaskLFCScorer(requested_output=RNA_SEQ)	UBERON:0002106 gtex Spleen polyA plus RNA-seq	.	polyA plus RNA-seq	UBERON:0002106	spleen	tissue			Spleen	0.00473873	0.00473873	0.950237
chr1:161140557:G>A	chr1:161075021-161206093	ENSG00000158864	NDUFS2	protein_coding	+			RNA_SEQ	GeneMaskLFCScorer(requested_output=RNA_SEQ)	UBERON:0000945 total RNA-seq	+	total RNA-seq	UBERON:0000945	stomach	tissue				-0.000867248	0.000867248	-0.628119
chr1:161217875:C>T	chr1:161152339-161283411	ENSG00000158869	FCER1G	protein_coding	+			RNA_SEQ	GeneMaskLFCScorer(requested_output=RNA_SEQ)	UBERON:0001621 gtex Artery_Coronary polyA plus RNA-seq	.	polyA plus RNA-seq	UBERON:0001621	coronary artery	tissue			Artery_Coronary	0.00581944	0.00581944	0.975349
chr1:161217875:C>T	chr1:161152339-161283411	ENSG00000224985	ENSG00000224985	lncRNA	-			RNA_SEQ	GeneMaskLFCScorer(requested_output=RNA_SEQ)	UBERON:0001621 gtex Artery_Coronary polyA plus RNA-seq	.	polyA plus RNA-seq	UBERON:0001621	coronary artery	tissue			Artery_Coronary	0.00443618	0.00443618	0.951345
chr1:161217875:C>T	chr1:161152339-161283411	ENSG00000143222	UFC1	protein_coding	+			RNA_SEQ	GeneMaskLFCScorer(requested_output=RNA_SEQ)	UBERON:0008450 polyA plus RNA-seq	+	polyA plus RNA-seq	UBERON:0008450	psoas muscle	tissue				0.000876188	0.000876188	0.599367
chr1:161217875:C>T	chr1:161152339-161283411	ENSG00000143257	NR1I3	protein_coding	-			RNA_SEQ	GeneMaskLFCScorer(requested_output=RNA_SEQ)	UBERON:0001954 gtex Brain_Hippocampus polyA plus RNA-seq	.	polyA plus RNA-seq	UBERON:0001954	Ammon's horn	tissue			Brain_Hippocampus	-0.000344157	0.000344157	-0.237625
chr1:161140557:G>A	chr1:161075021-161206093	ENSG00000143217	NECTIN4	protein_coding	-			RNA_SEQ	GeneMaskLFCScorer(requested_output=RNA_SEQ)	UBERON:0001323 gtex Nerve_Tibial polyA plus RNA-seq	.	polyA plus RNA-seq	UBERON:0001323	tibial nerve	tissue			Nerve_Tibial	-0.00372171	0.00372171	-0.928809
chr1:161140557:G>A	chr1:161075021-161206093	ENSG00000158864	NDUFS2	protein_coding	+			RNA_SEQ	GeneMaskLFCScorer(requested_output=RNA_SEQ)	UBERON:0000947 polyA plus RNA-seq	+	polyA plus RNA-seq	UBERON:0000947	aorta	tissue				-0.00521743	0.00521743	-0.967613
chr1:161217875:C>T	chr1:161152339-161283411	ENSG00000143257	NR1I3	protein_coding	-			RNA_SEQ	GeneMaskLFCScorer(requested_output=RNA_SEQ)	UBERON:0002107 polyA plus RNA-seq	.	polyA plus RNA-seq	UBERON:0002107	liver	tissue				-0.00295746	0.00295746	-0.865561
chr1:161217875:C>T	chr1:161152339-161283411	ENSG00000248485	PCP4L1	protein_coding	+			RNA_SEQ	GeneMaskLFCScorer(requested_output=RNA_SEQ)	UBERON:0002106 polyA plus RNA-seq	.	polyA plus RNA-seq	UBERON:0002106	spleen	tissue				0.00423455	0.00423455	0.946766
chr1:161217875:C>T	chr1:161152339-161283411	ENSG00000143257	NR1I3	protein_coding	-			RNA_SEQ	GeneMaskLFCScorer(requested_output=RNA_SEQ)	UBERON:0002107 polyA plus RNA-seq	-	polyA plus RNA-seq	UBERON:0002107	liver	tissue				-0.00335526	0.00335526	-0.928809
chr1:161140557:G>A	chr1:161075021-161206093	ENSG00000158864	NDUFS2	protein_coding	+			RNA_SEQ	GeneMaskLFCScorer(requested_output=RNA_SEQ)	UBERON:0000945 polyA plus RNA-seq	.	polyA plus RNA-seq	UBERON:0000945	stomach	tissue				-0.0038451	0.0038451	-0.946766
chr1:161140557:G>A	chr1:161075021-161206093	ENSG00000158796	DEDD	protein_coding	-			RNA_SEQ	GeneMaskLFCScorer(requested_output=RNA_SEQ)	UBERON:0001159 total RNA-seq	-	total RNA-seq	UBERON:0001159	sigmoid colon	tissue				-0.00178224	0.00178224	-0.847126
chr1:161217875:C>T	chr1:161152339-161283411	ENSG00000158869	FCER1G	protein_coding	+			RNA_SEQ	GeneMaskLFCScorer(requested_output=RNA_SEQ)	UBERON:0001150 gtex Pancreas polyA plus RNA-seq	.	polyA plus RNA-seq	UBERON:0001150	body of pancreas	tissue			Pancreas	0.00452101	0.00452101	0.959379
chr1:161140557:G>A	chr1:161075021-161206093	ENSG00000143258	USP21	protein_coding	+			RNA_SEQ	GeneMaskLFCScorer(requested_output=RNA_SEQ)	UBERON:0008367 total RNA-seq	+	total RNA-seq	UBERON:0008367	breast epithelium	tissue				0.000187159	0.000187159	0.322597
chr1:161140557:G>A	chr1:161075021-161206093	ENSG00000158864	NDUFS2	protein_coding	+			RNA_SEQ	GeneMaskLFCScorer(requested_output=RNA_SEQ)	UBERON:0001383 polyA plus RNA-seq	.	polyA plus RNA-seq	UBERON:0001383	muscle of leg	tissue				-0.00393069	0.00393069	-0.952428
chr1:161217875:C>T	chr1:161152339-161283411	ENSG00000158869	FCER1G	protein_coding	+			RNA_SEQ	GeneMaskLFCScorer(requested_output=RNA_SEQ)	UBERON:0010414 gtex Adipose_Visceral_Omentum polyA plus RNA-seq	.	polyA plus RNA-seq	UBERON:0010414	omental fat pad	tissue			Adipose_Visceral_Omentum	0.00439131	0.00439131	0.949106
chr1:161140557:G>A	chr1:161075021-161206093	ENSG00000290115	ENSG00000290115	lncRNA	-			RNA_SEQ	GeneMaskLFCScorer(requested_output=RNA_SEQ)	UBERON:0002331 total RNA-seq	-	total RNA-seq	UBERON:0002331	umbilical cord	tissue				1.33514e-05	1.33514e-05	0.0230679
chr1:161217875:C>T	chr1:161152339-161283411	ENSG00000158850	B4GALT3	protein_coding	-			RNA_SEQ	GeneMaskLFCScorer(requested_output=RNA_SEQ)	UBERON:0000088 polyA plus RNA-seq	-	polyA plus RNA-seq	UBERON:0000088	trophoblast	tissue				-0.000405602	0.000405602	-0.363304
chr1:161140557:G>A	chr1:161075021-161206093	ENSG00000158864	NDUFS2	protein_coding	+			RNA_SEQ	GeneMaskLFCScorer(requested_output=RNA_SEQ)	UBERON:0002170 total RNA-seq	+	total RNA-seq	UBERON:0002170	upper lobe of right lung	tissue				-0.00323308	0.00323308	-0.907154
chr1:161140557:G>A	chr1:161075021-161206093	ENSG00000224985	ENSG00000224985	lncRNA	-			RNA_SEQ	GeneMaskLFCScorer(requested_output=RNA_SEQ)	UBERON:0011907 total RNA-seq	-	total RNA-seq	UBERON:0011907	gastrocnemius medialis	tissue				-0.00329971	0.00329971	-0.939103
chr1:161217875:C>T	chr1:161152339-161283411	ENSG00000224985	ENSG00000224985	lncRNA	-			RNA_SEQ	GeneMaskLFCScorer(requested_output=RNA_SEQ)	UBERON:0002084 polyA plus RNA-seq	-	polyA plus RNA-seq	UBERON:0002084	heart left ventricle	tissue				0.00670099	0.00670099	0.987867
chr1:161140557:G>A	chr1:161075021-161206093	ENSG00000158864	NDUFS2	protein_coding	+			RNA_SEQ	GeneMaskLFCScorer(requested_output=RNA_SEQ)	UBERON:0002048 total RNA-seq	+	total RNA-seq	UBERON:0002048	lung	tissue				-0.000422597	0.000422597	-0.485882
chr1:161217875:C>T	chr1:161152339-161283411	ENSG00000158882	TOMM40L	protein_coding	+			RNA_SEQ	GeneMaskLFCScorer(requested_output=RNA_SEQ)	UBERON:0002106 total RNA-seq	+	total RNA-seq	UBERON:0002106	spleen	tissue				0.000714541	0.000714541	0.536958
chr1:161217875:C>T	chr1:161152339-161283411	ENSG00000224985	ENSG00000224985	lncRNA	-			RNA_SEQ	GeneMaskLFCScorer(requested_output=RNA_SEQ)	UBERON:0007106 polyA plus RNA-seq	-	polyA plus RNA-seq	UBERON:0007106	chorionic villus	tissue				0.00141382	0.00141382	0.710539
chr1:161140557:G>A	chr1:161075021-161206093	ENSG00000238934	ENSG00000238934	snoRNA	-			RNA_SEQ	GeneMaskLFCScorer(requested_output=RNA_SEQ)	UBERON:0001383 polyA plus RNA-seq	.	polyA plus RNA-seq	UBERON:0001383	muscle of leg	tissue				-0.00683832	0.00683832	-0.990131
chr1:161217875:C>T	chr1:161152339-161283411	ENSG00000224985	ENSG00000224985	lncRNA	-			RNA_SEQ	GeneMaskLFCScorer(requested_output=RNA_SEQ)	UBERON:0000955 polyA plus RNA-seq	-	polyA plus RNA-seq	UBERON:0000955	brain	tissue				0.00166273	0.00166273	0.753308
chr1:161140557:G>A	chr1:161075021-161206093	ENSG00000238934	ENSG00000238934	snoRNA	-			RNA_SEQ	GeneMaskLFCScorer(requested_output=RNA_SEQ)	UBERON:0001774 polyA plus RNA-seq	.	polyA plus RNA-seq	UBERON:0001774	muscle of trunk	tissue				-0.0107646	0.0107646	-0.997216
chr1:161217875:C>T	chr1:161152339-161283411	ENSG00000158859	ADAMTS4	protein_coding	-			RNA_SEQ	GeneMaskLFCScorer(requested_output=RNA_SEQ)	UBERON:0004538 polyA plus RNA-seq	.	polyA plus RNA-seq	UBERON:0004538	left kidney	tissue				0.00390053	0.00390053	0.949106
chr1:161140557:G>A	chr1:161075021-161206093	ENSG00000158864	NDUFS2	protein_coding	+			RNA_SEQ	GeneMaskLFCScorer(requested_output=RNA_SEQ)	UBERON:0002245 gtex Brain_Cerebellar_Hemisphere polyA plus RNA-seq	.	polyA plus RNA-seq	UBERON:0002245	cerebellar hemisphere	tissue			Brain_Cerebellar_Hemisphere	-0.00448358	0.00448358	-0.951345
chr1:161217875:C>T	chr1:161152339-161283411	ENSG00000158869	FCER1G	protein_coding	+			RNA_SEQ	GeneMaskLFCScorer(requested_output=RNA_SEQ)	UBERON:0001383 polyA plus RNA-seq	+	polyA plus RNA-seq	UBERON:0001383	muscle of leg	tissue				0.00882387	0.00882387	0.997216
chr1:161140557:G>A	chr1:161075021-161206093	ENSG00000158864	NDUFS2	protein_coding	+			RNA_SEQ	GeneMaskLFCScorer(requested_output=RNA_SEQ)	UBERON:0000945 gtex Stomach polyA plus RNA-seq	.	polyA plus RNA-seq	UBERON:0000945	stomach	tissue			Stomach	-0.0048368	0.0048368	-0.960287
chr1:161217875:C>T	chr1:161152339-161283411	ENSG00000143222	UFC1	protein_coding	+			RNA_SEQ	GeneMaskLFCScorer(requested_output=RNA_SEQ)	UBERON:0002108 polyA plus RNA-seq	+	polyA plus RNA-seq	UBERON:0002108	small intestine	tissue				0.000395417	0.000395417	0.353249
chr1:161217875:C>T	chr1:161152339-161283411	ENSG00000158859	ADAMTS4	protein_coding	-			RNA_SEQ	GeneMaskLFCScorer(requested_output=RNA_SEQ)	UBERON:0001293 gtex Kidney_Medulla polyA plus RNA-seq	.	polyA plus RNA-seq	UBERON:0001293	outer medulla of kidney	tissue			Kidney_Medulla	0.00163376	0.00163376	0.698927
chr1:161140557:G>A	chr1:161075021-161206093	ENSG00000158864	NDUFS2	protein_coding	+			RNA_SEQ	GeneMaskLFCScorer(requested_output=RNA_SEQ)	UBERON:0000992 polyA plus RNA-seq	.	polyA plus RNA-seq	UBERON:0000992	ovary	tissue				-0.00424981	0.00424981	-0.957501
chr1:161140557:G>A	chr1:161075021-161206093	ENSG00000143256	PFDN2	protein_coding	-			RNA_SEQ	GeneMaskLFCScorer(requested_output=RNA_SEQ)	UBERON:0001264 total RNA-seq	-	total RNA-seq	UBERON:0001264	pancreas	tissue				-0.00195482	0.00195482	-0.850352
chr1:161217875:C>T	chr1:161152339-161283411	ENSG00000143258	USP21	protein_coding	+			RNA_SEQ	GeneMaskLFCScorer(requested_output=RNA_SEQ)	UBERON:0001115 total RNA-seq	+	total RNA-seq	UBERON:0001115	left lobe of liver	tissue				-0.00137925	0.00137925	-0.698927
chr1:161217875:C>T	chr1:161152339-161283411	ENSG00000158869	FCER1G	protein_coding	+			RNA_SEQ	GeneMaskLFCScorer(requested_output=RNA_SEQ)	UBERON:0005033 total RNA-seq	+	total RNA-seq	UBERON:0005033	mucosa of gallbladder	tissue				0.00539914	0.00539914	0.972376
chr1:161140557:G>A	chr1:161075021-161206093	ENSG00000290115	ENSG00000290115	lncRNA	-			RNA_SEQ	GeneMaskLFCScorer(requested_output=RNA_SEQ)	UBERON:0002370 polyA plus RNA-seq	.	polyA plus RNA-seq	UBERON:0002370	thymus	tissue				-0.00122595	0.00122595	-0.606708
chr1:161217875:C>T	chr1:161152339-161283411	ENSG00000143257	NR1I3	protein_coding	-			RNA_SEQ	GeneMaskLFCScorer(requested_output=RNA_SEQ)	UBERON:0001876 gtex Brain_Amygdala polyA plus RNA-seq	.	polyA plus RNA-seq	UBERON:0001876	amygdala	tissue			Brain_Amygdala	-0.000332713	0.000332713	-0.237625
chr1:161140557:G>A	chr1:161075021-161206093	ENSG00000158864	NDUFS2	protein_coding	+			RNA_SEQ	GeneMaskLFCScorer(requested_output=RNA_SEQ)	UBERON:0006631 total RNA-seq	+	total RNA-seq	UBERON:0006631	right atrium auricular region	tissue				-0.00231874	0.00231874	-0.850352
chr1:161140557:G>A	chr1:161075021-161206093	ENSG00000158796	DEDD	protein_coding	-			RNA_SEQ	GeneMaskLFCScorer(requested_output=RNA_SEQ)	UBERON:0001322 total RNA-seq	-	total RNA-seq	UBERON:0001322	sciatic nerve	tissue				-0.00213087	0.00213087	-0.871233
chr1:161217875:C>T	chr1:161152339-161283411	ENSG00000248485	PCP4L1	protein_coding	+			RNA_SEQ	GeneMaskLFCScorer(requested_output=RNA_SEQ)	UBERON:0001224 polyA plus RNA-seq	.	polyA plus RNA-seq	UBERON:0001224	renal pelvis	tissue				0.00472403	0.00472403	0.970426
chr1:161217875:C>T	chr1:161152339-161283411	ENSG00000284035	MIR5187	miRNA	+			RNA_SEQ	GeneMaskLFCScorer(requested_output=RNA_SEQ)	UBERON:0001159 gtex Colon_Sigmoid polyA plus RNA-seq	.	polyA plus RNA-seq	UBERON:0001159	sigmoid colon	tissue			Colon_Sigmoid	0.00167155	0.00167155	0.732646
chr1:161217875:C>T	chr1:161152339-161283411	ENSG00000143224	PPOX	protein_coding	+			RNA_SEQ	GeneMaskLFCScorer(requested_output=RNA_SEQ)	UBERON:0007106 polyA plus RNA-seq	+	polyA plus RNA-seq	UBERON:0007106	chorionic villus	tissue				0.00094986	0.00094986	0.606708
chr1:161140557:G>A	chr1:161075021-161206093	ENSG00000224985	ENSG00000224985	lncRNA	-			RNA_SEQ	GeneMaskLFCScorer(requested_output=RNA_SEQ)	UBERON:0001072 total RNA-seq	-	total RNA-seq	UBERON:0001072	posterior vena cava	tissue				-0.00162315	0.00162315	-0.818943
chr1:161140557:G>A	chr1:161075021-161206093	ENSG00000143256	PFDN2	protein_coding	-			RNA_SEQ	GeneMaskLFCScorer(requested_output=RNA_SEQ)	UBERON:0002370 polyA plus RNA-seq	-	polyA plus RNA-seq	UBERON:0002370	thymus	tissue				-0.00103736	0.00103736	-0.621084
chr1:161217875:C>T	chr1:161152339-161283411	ENSG00000158869	FCER1G	protein_coding	+			RNA_SEQ	GeneMaskLFCScorer(requested_output=RNA_SEQ)	UBERON:0002113 total RNA-seq	+	total RNA-seq	UBERON:0002113	kidney	tissue				0.00488234	0.00488234	0.95845
chr1:161140557:G>A	chr1:161075021-161206093	ENSG00000143217	NECTIN4	protein_coding	-			RNA_SEQ	GeneMaskLFCScorer(requested_output=RNA_SEQ)	UBERON:0002046 gtex Thyroid polyA plus RNA-seq	.	polyA plus RNA-seq	UBERON:0002046	thyroid gland	tissue			Thyroid	-0.00235343	0.00235343	-0.822706
chr1:161217875:C>T	chr1:161152339-161283411	ENSG00000224985	ENSG00000224985	lncRNA	-			RNA_SEQ	GeneMaskLFCScorer(requested_output=RNA_SEQ)	UBERON:0011907 gtex Muscle_Skeletal polyA plus RNA-seq	.	polyA plus RNA-seq	UBERON:0011907	gastrocnemius medialis	tissue			Muscle_Skeletal	0.0066914	0.0066914	0.984028
chr1:161217875:C>T	chr1:161152339-161283411	ENSG00000224985	ENSG00000224985	lncRNA	-			RNA_SEQ	GeneMaskLFCScorer(requested_output=RNA_SEQ)	UBERON:0010414 gtex Adipose_Visceral_Omentum polyA plus RNA-seq	.	polyA plus RNA-seq	UBERON:0010414	omental fat pad	tissue			Adipose_Visceral_Omentum	0.00383584	0.00383584	0.93191
chr1:161140557:G>A	chr1:161075021-161206093	ENSG00000158864	NDUFS2	protein_coding	+			RNA_SEQ	GeneMaskLFCScorer(requested_output=RNA_SEQ)	UBERON:0004648 gtex Esophagus_Muscularis polyA plus RNA-seq	.	polyA plus RNA-seq	UBERON:0004648	esophagus muscularis mucosa	tissue			Esophagus_Muscularis	-0.00658011	0.00658011	-0.985756
chr1:161140557:G>A	chr1:161075021-161206093	ENSG00000158793	NIT1	protein_coding	+			RNA_SEQ	GeneMaskLFCScorer(requested_output=RNA_SEQ)	UBERON:0002099 total RNA-seq	+	total RNA-seq	UBERON:0002099	cardiac septum	tissue				-0.000764728	0.000764728	-0.599367
chr1:161217875:C>T	chr1:161152339-161283411	ENSG00000284035	MIR5187	miRNA	+			RNA_SEQ	GeneMaskLFCScorer(requested_output=RNA_SEQ)	UBERON:0001115 total RNA-seq	+	total RNA-seq	UBERON:0001115	left lobe of liver	tissue				-0.00263667	0.00263667	-0.856617
chr1:161217875:C>T	chr1:161152339-161283411	ENSG00000224985	ENSG00000224985	lncRNA	-			RNA_SEQ	GeneMaskLFCScorer(requested_output=RNA_SEQ)	UBERON:0001987 total RNA-seq	-	total RNA-seq	UBERON:0001987	placenta	tissue				0.000985146	0.000985146	0.613947
chr1:161217875:C>T	chr1:161152339-161283411	ENSG00000158859	ADAMTS4	protein_coding	-			RNA_SEQ	GeneMaskLFCScorer(requested_output=RNA_SEQ)	UBERON:0001224 polyA plus RNA-seq	.	polyA plus RNA-seq	UBERON:0001224	renal pelvis	tissue				0.00378513	0.00378513	0.946766
chr1:161140557:G>A	chr1:161075021-161206093	ENSG00000143217	NECTIN4	protein_coding	-			RNA_SEQ	GeneMaskLFCScorer(requested_output=RNA_SEQ)	UBERON:0002324 polyA plus RNA-seq	.	polyA plus RNA-seq	UBERON:0002324	muscle of back	tissue				-0.00156784	0.00156784	-0.748275
chr1:161217875:C>T	chr1:161152339-161283411	ENSG00000158869	FCER1G	protein_coding	+			RNA_SEQ	GeneMaskLFCScorer(requested_output=RNA_SEQ)	UBERON:0001383 polyA plus RNA-seq	.	polyA plus RNA-seq	UBERON:0001383	muscle of leg	tissue				0.00606817	0.00606817	0.986394
chr1:161217875:C>T	chr1:161152339-161283411	ENSG00000158882	TOMM40L	protein_coding	+			RNA_SEQ	GeneMaskLFCScorer(requested_output=RNA_SEQ)	UBERON:0001874 gtex Brain_Putamen_basal_ganglia polyA plus RNA-seq	.	polyA plus RNA-seq	UBERON:0001874	putamen	tissue			Brain_Putamen_basal_ganglia	-0.000960365	0.000960365	-0.520335
chr1:161140557:G>A	chr1:161075021-161206093	ENSG00000158796	DEDD	protein_coding	-			RNA_SEQ	GeneMaskLFCScorer(requested_output=RNA_SEQ)	UBERON:0000458 gtex Cervix_Endocervix polyA plus RNA-seq	.	polyA plus RNA-seq	UBERON:0000458	endocervix	tissue			Cervix_Endocervix	-0.00101638	0.00101638	-0.553174
chr1:161140557:G>A	chr1:161075021-161206093	ENSG00000238934	ENSG00000238934	snoRNA	-			RNA_SEQ	GeneMaskLFCScorer(requested_output=RNA_SEQ)	UBERON:0000945 polyA plus RNA-seq	-	polyA plus RNA-seq	UBERON:0000945	stomach	tissue				-0.0051899	0.0051899	-0.973605
chr1:161140557:G>A	chr1:161075021-161206093	ENSG00000158864	NDUFS2	protein_coding	+			RNA_SEQ	GeneMaskLFCScorer(requested_output=RNA_SEQ)	UBERON:0000473 polyA plus RNA-seq	.	polyA plus RNA-seq	UBERON:0000473	testis	tissue				-0.00484788	0.00484788	-0.970426
chr1:161217875:C>T	chr1:161152339-161283411	ENSG00000158850	B4GALT3	protein_coding	-			RNA_SEQ	GeneMaskLFCScorer(requested_output=RNA_SEQ)	UBERON:0001876 gtex Brain_Amygdala polyA plus RNA-seq	.	polyA plus RNA-seq	UBERON:0001876	amygdala	tissue			Brain_Amygdala	-0.000424385	0.000424385	-0.291254
chr1:161217875:C>T	chr1:161152339-161283411	ENSG00000143224	PPOX	protein_coding	+			RNA_SEQ	GeneMaskLFCScorer(requested_output=RNA_SEQ)	UBERON:0002369 total RNA-seq	+	total RNA-seq	UBERON:0002369	adrenal gland	tissue				0.00127637	0.00127637	0.727257
chr1:161217875:C>T	chr1:161152339-161283411	ENSG00000248485	PCP4L1	protein_coding	+			RNA_SEQ	GeneMaskLFCScorer(requested_output=RNA_SEQ)	UBERON:0001383 polyA plus RNA-seq	.	polyA plus RNA-seq	UBERON:0001383	muscle of leg	tissue				0.00411034	0.00411034	0.95845
chr1:161140557:G>A	chr1:161075021-161206093	ENSG00000158859	ADAMTS4	protein_coding	-			RNA_SEQ	GeneMaskLFCScorer(requested_output=RNA_SEQ)	UBERON:0036149 total RNA-seq	-	total RNA-seq	UBERON:0036149	suprapubic skin	tissue				-0.00168824	0.00168824	-0.799028
chr1:161217875:C>T	chr1:161152339-161283411	ENSG00000143257	NR1I3	protein_coding	-			RNA_SEQ	GeneMaskLFCScorer(requested_output=RNA_SEQ)	UBERON:0001157 gtex Colon_Transverse polyA plus RNA-seq	.	polyA plus RNA-seq	UBERON:0001157	transverse colon	tissue			Colon_Transverse	-0.000379205	0.000379205	-0.27
chr1:161217875:C>T	chr1:161152339-161283411	ENSG00000248485	PCP4L1	protein_coding	+			RNA_SEQ	GeneMaskLFCScorer(requested_output=RNA_SEQ)	UBERON:0001872 total RNA-seq	+	total RNA-seq	UBERON:0001872	parietal lobe	tissue				0.00135374	0.00135374	0.799028
chr1:161217875:C>T	chr1:161152339-161283411	ENSG00000158864	NDUFS2	protein_coding	+			RNA_SEQ	GeneMaskLFCScorer(requested_output=RNA_SEQ)	UBERON:0006469 gtex Brain_Spinal_cord_cervical_c-1 polyA plus RNA-seq	.	polyA plus RNA-seq	UBERON:0006469	C1 segment of cervical spinal cord	tissue			Brain_Spinal_cord_cervical_c-1	2.36481e-05	2.36481e-05	0.0345942
chr1:161217875:C>T	chr1:161152339-161283411	ENSG00000248485	PCP4L1	protein_coding	+			RNA_SEQ	GeneMaskLFCScorer(requested_output=RNA_SEQ)	UBERON:0001870 gtex Brain_Cortex polyA plus RNA-seq	.	polyA plus RNA-seq	UBERON:0001870	frontal cortex	tissue			Brain_Cortex	-0.000207782	0.000207782	-0.148854
chr1:161217875:C>T	chr1:161152339-161283411	ENSG00000248485	PCP4L1	protein_coding	+			RNA_SEQ	GeneMaskLFCScorer(requested_output=RNA_SEQ)	UBERON:0002084 polyA plus RNA-seq	+	polyA plus RNA-seq	UBERON:0002084	heart left ventricle	tissue				0.00368881	0.00368881	0.936319
chr1:161217875:C>T	chr1:161152339-161283411	ENSG00000158882	TOMM40L	protein_coding	+			RNA_SEQ	GeneMaskLFCScorer(requested_output=RNA_SEQ)	UBERON:0001987 total RNA-seq	+	total RNA-seq	UBERON:0001987	placenta	tissue				0.000684261	0.000684261	0.536958
chr1:161140557:G>A	chr1:161075021-161206093	ENSG00000238934	ENSG00000238934	snoRNA	-			RNA_SEQ	GeneMaskLFCScorer(requested_output=RNA_SEQ)	UBERON:0006631 gtex Heart_Atrial_Appendage polyA plus RNA-seq	.	polyA plus RNA-seq	UBERON:0006631	right atrium auricular region	tissue			Heart_Atrial_Appendage	-0.00388622	0.00388622	-0.930376
chr1:161140557:G>A	chr1:161075021-161206093	ENSG00000158796	DEDD	protein_coding	-			RNA_SEQ	GeneMaskLFCScorer(requested_output=RNA_SEQ)	UBERON:0002037 total RNA-seq	-	total RNA-seq	UBERON:0002037	cerebellum	tissue				-0.000928998	0.000928998	-0.641886
chr1:161140557:G>A	chr1:161075021-161206093	ENSG00000238934	ENSG00000238934	snoRNA	-			RNA_SEQ	GeneMaskLFCScorer(requested_output=RNA_SEQ)	UBERON:0006566 gtex Heart_Left_Ventricle polyA plus RNA-seq	.	polyA plus RNA-seq	UBERON:0006566	left ventricle myocardium	tissue			Heart_Left_Ventricle	-0.00609922	0.00609922	-0.978005
chr1:161217875:C>T	chr1:161152339-161283411	ENSG00000284035	MIR5187	miRNA	+			RNA_SEQ	GeneMaskLFCScorer(requested_output=RNA_SEQ)	UBERON:0007106 polyA plus RNA-seq	+	polyA plus RNA-seq	UBERON:0007106	chorionic villus	tissue				0.000929356	0.000929356	0.606708
chr1:161217875:C>T	chr1:161152339-161283411	ENSG00000158869	FCER1G	protein_coding	+			RNA_SEQ	GeneMaskLFCScorer(requested_output=RNA_SEQ)	UBERON:0011907 total RNA-seq	+	total RNA-seq	UBERON:0011907	gastrocnemius medialis	tissue				0.00855756	0.00855756	0.994315
chr1:161217875:C>T	chr1:161152339-161283411	ENSG00000143224	PPOX	protein_coding	+			RNA_SEQ	GeneMaskLFCScorer(requested_output=RNA_SEQ)	UBERON:0000059 polyA plus RNA-seq	.	polyA plus RNA-seq	UBERON:0000059	large intestine	tissue				0.000231385	0.000231385	0.24848
chr1:161140557:G>A	chr1:161075021-161206093	ENSG00000158864	NDUFS2	protein_coding	+			RNA_SEQ	GeneMaskLFCScorer(requested_output=RNA_SEQ)	UBERON:0002190 gtex Adipose_Subcutaneous polyA plus RNA-seq	.	polyA plus RNA-seq	UBERON:0002190	subcutaneous adipose tissue	tissue			Adipose_Subcutaneous	-0.0075469	0.0075469	-0.988674
chr1:161140557:G>A	chr1:161075021-161206093	ENSG00000158796	DEDD	protein_coding	-			RNA_SEQ	GeneMaskLFCScorer(requested_output=RNA_SEQ)	UBERON:0000019 total RNA-seq	-	total RNA-seq	UBERON:0000019	camera-type eye	tissue				-0.00101662	0.00101662	-0.686934
chr1:161217875:C>T	chr1:161152339-161283411	ENSG00000158869	FCER1G	protein_coding	+			RNA_SEQ	GeneMaskLFCScorer(requested_output=RNA_SEQ)	UBERON:0002106 polyA plus RNA-seq	.	polyA plus RNA-seq	UBERON:0002106	spleen	tissue				0.00409675	0.00409675	0.941769
chr1:161217875:C>T	chr1:161152339-161283411	ENSG00000248485	PCP4L1	protein_coding	+			RNA_SEQ	GeneMaskLFCScorer(requested_output=RNA_SEQ)	UBERON:0001159 polyA plus RNA-seq	+	polyA plus RNA-seq	UBERON:0001159	sigmoid colon	tissue				0.00088501	0.00088501	0.47702
chr1:161217875:C>T	chr1:161152339-161283411	ENSG00000284035	MIR5187	miRNA	+			RNA_SEQ	GeneMaskLFCScorer(requested_output=RNA_SEQ)	UBERON:0001898 gtex Brain_Hypothalamus polyA plus RNA-seq	.	polyA plus RNA-seq	UBERON:0001898	hypothalamus	tissue			Brain_Hypothalamus	0.00106764	0.00106764	0.568981
chr1:161217875:C>T	chr1:161152339-161283411	ENSG00000143222	UFC1	protein_coding	+			RNA_SEQ	GeneMaskLFCScorer(requested_output=RNA_SEQ)	UBERON:0009834 gtex Brain_Frontal_Cortex_BA9 polyA plus RNA-seq	.	polyA plus RNA-seq	UBERON:0009834	dorsolateral prefrontal cortex	tissue			Brain_Frontal_Cortex_BA9	-0.000693202	0.000693202	-0.41229
chr1:161217875:C>T	chr1:161152339-161283411	ENSG00000158882	TOMM40L	protein_coding	+			RNA_SEQ	GeneMaskLFCScorer(requested_output=RNA_SEQ)	UBERON:0006469 gtex Brain_Spinal_cord_cervical_c-1 polyA plus RNA-seq	.	polyA plus RNA-seq	UBERON:0006469	C1 segment of cervical spinal cord	tissue			Brain_Spinal_cord_cervical_c-1	-0.000254065	0.000254065	-0.204714
chr1:161217875:C>T	chr1:161152339-161283411	ENSG00000143257	NR1I3	protein_coding	-			RNA_SEQ	GeneMaskLFCScorer(requested_output=RNA_SEQ)	UBERON:0002080 total RNA-seq	-	total RNA-seq	UBERON:0002080	heart right ventricle	tissue				0.00401688	0.00401688	0.962044
chr1:161217875:C>T	chr1:161152339-161283411	ENSG00000284035	MIR5187	miRNA	+			RNA_SEQ	GeneMaskLFCScorer(requested_output=RNA_SEQ)	UBERON:0005033 total RNA-seq	+	total RNA-seq	UBERON:0005033	mucosa of gallbladder	tissue				0.00295234	0.00295234	0.90083
chr1:161217875:C>T	chr1:161152339-161283411	ENSG00000158864	NDUFS2	protein_coding	+			RNA_SEQ	GeneMaskLFCScorer(requested_output=RNA_SEQ)	UBERON:0001114 total RNA-seq	+	total RNA-seq	UBERON:0001114	right lobe of liver	tissue				-0.00116698	0.00116698	-0.680793
chr1:161217875:C>T	chr1:161152339-161283411	ENSG00000158882	TOMM40L	protein_coding	+			RNA_SEQ	GeneMaskLFCScorer(requested_output=RNA_SEQ)	UBERON:0007106 polyA plus RNA-seq	+	polyA plus RNA-seq	UBERON:0007106	chorionic villus	tissue				0.000391483	0.000391483	0.41229
chr1:161217875:C>T	chr1:161152339-161283411	ENSG00000284035	MIR5187	miRNA	+			RNA_SEQ	GeneMaskLFCScorer(requested_output=RNA_SEQ)	UBERON:0002106 gtex Spleen polyA plus RNA-seq	.	polyA plus RNA-seq	UBERON:0002106	spleen	tissue			Spleen	0.00324655	0.00324655	0.884452
chr1:161140557:G>A	chr1:161075021-161206093	ENSG00000158796	DEDD	protein_coding	-			RNA_SEQ	GeneMaskLFCScorer(requested_output=RNA_SEQ)	UBERON:0002367 gtex Prostate polyA plus RNA-seq	.	polyA plus RNA-seq	UBERON:0002367	prostate gland	tissue			Prostate	-0.00112402	0.00112402	-0.584379
chr1:161217875:C>T	chr1:161152339-161283411	ENSG00000158869	FCER1G	protein_coding	+			RNA_SEQ	GeneMaskLFCScorer(requested_output=RNA_SEQ)	UBERON:0001211 total RNA-seq	+	total RNA-seq	UBERON:0001211	Peyer's patch	tissue				0.00675845	0.00675845	0.982893
chr1:161217875:C>T	chr1:161152339-161283411	ENSG00000158869	FCER1G	protein_coding	+			RNA_SEQ	GeneMaskLFCScorer(requested_output=RNA_SEQ)	UBERON:0004538 polyA plus RNA-seq	.	polyA plus RNA-seq	UBERON:0004538	left kidney	tissue				0.00339806	0.00339806	0.930376
chr1:161140557:G>A	chr1:161075021-161206093	ENSG00000158864	NDUFS2	protein_coding	+			RNA_SEQ	GeneMaskLFCScorer(requested_output=RNA_SEQ)	UBERON:0002240 polyA plus RNA-seq	.	polyA plus RNA-seq	UBERON:0002240	spinal cord	tissue				-0.00278366	0.00278366	-0.89639
chr1:161217875:C>T	chr1:161152339-161283411	ENSG00000143257	NR1I3	protein_coding	-			RNA_SEQ	GeneMaskLFCScorer(requested_output=RNA_SEQ)	UBERON:0001211 total RNA-seq	-	total RNA-seq	UBERON:0001211	Peyer's patch	tissue				0.00287008	0.00287008	0.913094
chr1:161140557:G>A	chr1:161075021-161206093	ENSG00000158859	ADAMTS4	protein_coding	-			RNA_SEQ	GeneMaskLFCScorer(requested_output=RNA_SEQ)	UBERON:0002469 total RNA-seq	-	total RNA-seq	UBERON:0002469	esophagus mucosa	tissue				-0.000768661	0.000768661	-0.606708
chr1:161140557:G>A	chr1:161075021-161206093	ENSG00000238934	ENSG00000238934	snoRNA	-			RNA_SEQ	GeneMaskLFCScorer(requested_output=RNA_SEQ)	UBERON:0002037 total RNA-seq	-	total RNA-seq	UBERON:0002037	cerebellum	tissue				-0.00138378	0.00138378	-0.777192
chr1:161140557:G>A	chr1:161075021-161206093	ENSG00000158864	NDUFS2	protein_coding	+			RNA_SEQ	GeneMaskLFCScorer(requested_output=RNA_SEQ)	UBERON:0002046 gtex Thyroid polyA plus RNA-seq	.	polyA plus RNA-seq	UBERON:0002046	thyroid gland	tissue			Thyroid	-0.00451028	0.00451028	-0.949106
chr1:161140557:G>A	chr1:161075021-161206093	ENSG00000158796	DEDD	protein_coding	-			RNA_SEQ	GeneMaskLFCScorer(requested_output=RNA_SEQ)	UBERON:0002370 polyA plus RNA-seq	.	polyA plus RNA-seq	UBERON:0002370	thymus	tissue				-0.00142038	0.00142038	-0.655252
chr1:161140557:G>A	chr1:161075021-161206093	ENSG00000238934	ENSG00000238934	snoRNA	-			RNA_SEQ	GeneMaskLFCScorer(requested_output=RNA_SEQ)	UBERON:0008367 total RNA-seq	-	total RNA-seq	UBERON:0008367	breast epithelium	tissue				-8.05855e-05	8.05855e-05	-0.171333
chr1:161217875:C>T	chr1:161152339-161283411	ENSG00000143224	PPOX	protein_coding	+			RNA_SEQ	GeneMaskLFCScorer(requested_output=RNA_SEQ)	UBERON:0011907 total RNA-seq	+	total RNA-seq	UBERON:0011907	gastrocnemius medialis	tissue				0.00235319	0.00235319	0.865561
chr1:161217875:C>T	chr1:161152339-161283411	ENSG00000284035	MIR5187	miRNA	+			RNA_SEQ	GeneMaskLFCScorer(requested_output=RNA_SEQ)	UBERON:0001987 polyA plus RNA-seq	+	polyA plus RNA-seq	UBERON:0001987	placenta	tissue				0.00260329	0.00260329	0.884452
chr1:161217875:C>T	chr1:161152339-161283411	ENSG00000224985	ENSG00000224985	lncRNA	-			RNA_SEQ	GeneMaskLFCScorer(requested_output=RNA_SEQ)	UBERON:0003663 polyA plus RNA-seq	.	polyA plus RNA-seq	UBERON:0003663	hindlimb muscle	tissue				0.00261519	0.00261519	0.879325
chr1:161217875:C>T	chr1:161152339-161283411	ENSG00000158874	APOA2	protein_coding	-			RNA_SEQ	GeneMaskLFCScorer(requested_output=RNA_SEQ)	UBERON:0002107 polyA plus RNA-seq	-	polyA plus RNA-seq	UBERON:0002107	liver	tissue				-0.0040617	0.0040617	-0.953488
chr1:161217875:C>T	chr1:161152339-161283411	ENSG00000158869	FCER1G	protein_coding	+			RNA_SEQ	GeneMaskLFCScorer(requested_output=RNA_SEQ)	UBERON:0001224 polyA plus RNA-seq	.	polyA plus RNA-seq	UBERON:0001224	renal pelvis	tissue				0.0035161	0.0035161	0.936319
chr1:161217875:C>T	chr1:161152339-161283411	ENSG00000158850	B4GALT3	protein_coding	-			RNA_SEQ	GeneMaskLFCScorer(requested_output=RNA_SEQ)	UBERON:0001882 gtex Brain_Nucleus_accumbens_basal_ganglia polyA plus RNA-seq	.	polyA plus RNA-seq	UBERON:0001882	nucleus accumbens	tissue			Brain_Nucleus_accumbens_basal_ganglia	-0.000394672	0.000394672	-0.259272
chr1:161217875:C>T	chr1:161152339-161283411	ENSG00000158850	B4GALT3	protein_coding	-			RNA_SEQ	GeneMaskLFCScorer(requested_output=RNA_SEQ)	UBERON:0002038 gtex Brain_Substantia_nigra polyA plus RNA-seq	.	polyA plus RNA-seq	UBERON:0002038	substantia nigra	tissue			Brain_Substantia_nigra	-0.000469297	0.000469297	-0.322597
chr1:161217875:C>T	chr1:161152339-161283411	ENSG00000158850	B4GALT3	protein_coding	-			RNA_SEQ	GeneMaskLFCScorer(requested_output=RNA_SEQ)	UBERON:0003662 polyA plus RNA-seq	.	polyA plus RNA-seq	UBERON:0003662	forelimb muscle	tissue				-0.000263304	0.000263304	-0.312224
chr1:161217875:C>T	chr1:161152339-161283411	ENSG00000290115	ENSG00000290115	lncRNA	-			RNA_SEQ	GeneMaskLFCScorer(requested_output=RNA_SEQ)	UBERON:0002107 polyA plus RNA-seq	.	polyA plus RNA-seq	UBERON:0002107	liver	tissue				-0.0059576	0.0059576	-0.96834
chr1:161217875:C>T	chr1:161152339-161283411	ENSG00000224985	ENSG00000224985	lncRNA	-			RNA_SEQ	GeneMaskLFCScorer(requested_output=RNA_SEQ)	UBERON:0001987 polyA plus RNA-seq	-	polyA plus RNA-seq	UBERON:0001987	placenta	tissue				0.00212765	0.00212765	0.837063
chr1:161140557:G>A	chr1:161075021-161206093	ENSG00000158859	ADAMTS4	protein_coding	-			RNA_SEQ	GeneMaskLFCScorer(requested_output=RNA_SEQ)	UBERON:0002079 total RNA-seq	-	total RNA-seq	UBERON:0002079	left cardiac atrium	tissue				-0.000465721	0.000465721	-0.46806
chr1:161140557:G>A	chr1:161075021-161206093	ENSG00000224985	ENSG00000224985	lncRNA	-			RNA_SEQ	GeneMaskLFCScorer(requested_output=RNA_SEQ)	UBERON:0002469 total RNA-seq	-	total RNA-seq	UBERON:0002469	esophagus mucosa	tissue				-0.000826836	0.000826836	-0.621084
chr1:161140557:G>A	chr1:161075021-161206093	ENSG00000224985	ENSG00000224985	lncRNA	-			RNA_SEQ	GeneMaskLFCScorer(requested_output=RNA_SEQ)	UBERON:0008952 total RNA-seq	-	total RNA-seq	UBERON:0008952	upper lobe of left lung	tissue				-0.000900269	0.000900269	-0.628119
chr1:161217875:C>T	chr1:161152339-161283411	ENSG00000143222	UFC1	protein_coding	+			RNA_SEQ	GeneMaskLFCScorer(requested_output=RNA_SEQ)	UBERON:0002106 total RNA-seq	+	total RNA-seq	UBERON:0002106	spleen	tissue				0.00034672	0.00034672	0.373276
chr1:161217875:C>T	chr1:161152339-161283411	ENSG00000224985	ENSG00000224985	lncRNA	-			RNA_SEQ	GeneMaskLFCScorer(requested_output=RNA_SEQ)	UBERON:0003124 polyA plus RNA-seq	-	polyA plus RNA-seq	UBERON:0003124	chorion	tissue				0.00170326	0.00170326	0.772583
chr1:161140557:G>A	chr1:161075021-161206093	ENSG00000290115	ENSG00000290115	lncRNA	-			RNA_SEQ	GeneMaskLFCScorer(requested_output=RNA_SEQ)	UBERON:0003889 gtex Fallopian_Tube polyA plus RNA-seq	.	polyA plus RNA-seq	UBERON:0003889	fallopian tube	tissue			Fallopian_Tube	-0.00292635	0.00292635	-0.873985
chr1:161217875:C>T	chr1:161152339-161283411	ENSG00000143224	PPOX	protein_coding	+			RNA_SEQ	GeneMaskLFCScorer(requested_output=RNA_SEQ)	UBERON:0001987 polyA plus RNA-seq	+	polyA plus RNA-seq	UBERON:0001987	placenta	tissue				0.00175631	0.00175631	0.794819
chr1:161217875:C>T	chr1:161152339-161283411	ENSG00000158864	NDUFS2	protein_coding	+			RNA_SEQ	GeneMaskLFCScorer(requested_output=RNA_SEQ)	UBERON:0007106 polyA plus RNA-seq	+	polyA plus RNA-seq	UBERON:0007106	chorionic villus	tissue				-0.000330046	0.000330046	-0.363304
chr1:161140557:G>A	chr1:161075021-161206093	ENSG00000158864	NDUFS2	protein_coding	+			RNA_SEQ	GeneMaskLFCScorer(requested_output=RNA_SEQ)	UBERON:0001723 total RNA-seq	+	total RNA-seq	UBERON:0001723	tongue	tissue				-0.0011518	0.0011518	-0.732646
chr1:161140557:G>A	chr1:161075021-161206093	ENSG00000158864	NDUFS2	protein_coding	+			RNA_SEQ	GeneMaskLFCScorer(requested_output=RNA_SEQ)	UBERON:0002079 total RNA-seq	+	total RNA-seq	UBERON:0002079	left cardiac atrium	tissue				-0.000819921	0.000819921	-0.599367
chr1:161140557:G>A	chr1:161075021-161206093	ENSG00000143258	USP21	protein_coding	+			RNA_SEQ	GeneMaskLFCScorer(requested_output=RNA_SEQ)	UBERON:0002331 total RNA-seq	+	total RNA-seq	UBERON:0002331	umbilical cord	tissue				-0.00014329	0.00014329	-0.114851
chr1:161140557:G>A	chr1:161075021-161206093	ENSG00000224985	ENSG00000224985	lncRNA	-			RNA_SEQ	GeneMaskLFCScorer(requested_output=RNA_SEQ)	UBERON:0010414 total RNA-seq	-	total RNA-seq	UBERON:0010414	omental fat pad	tissue				-0.00143766	0.00143766	-0.777192
chr1:161140557:G>A	chr1:161075021-161206093	ENSG00000143256	PFDN2	protein_coding	-			RNA_SEQ	GeneMaskLFCScorer(requested_output=RNA_SEQ)	UBERON:0001157 total RNA-seq	-	total RNA-seq	UBERON:0001157	transverse colon	tissue				-0.00220039	0.00220039	-0.859657
chr1:207518704:G>A	chr1:207453168-207584240	ENSG00000117322	CR2	protein_coding	+			RNA_SEQ	GeneMaskLFCScorer(requested_output=RNA_SEQ)	UBERON:0002107 polyA plus RNA-seq	+	polyA plus RNA-seq	UBERON:0002107	liver	tissue				0.000784397	0.000784397	0.576731
chr1:161217875:C>T	chr1:161152339-161283411	ENSG00000158859	ADAMTS4	protein_coding	-			RNA_SEQ	GeneMaskLFCScorer(requested_output=RNA_SEQ)	UBERON:0018116 polyA plus RNA-seq	.	polyA plus RNA-seq	UBERON:0018116	right renal pelvis	tissue				0.00374985	0.00374985	0.945557
chr1:161217875:C>T	chr1:161152339-161283411	ENSG00000158874	APOA2	protein_coding	-			RNA_SEQ	GeneMaskLFCScorer(requested_output=RNA_SEQ)	UBERON:0008450 polyA plus RNA-seq	-	polyA plus RNA-seq	UBERON:0008450	psoas muscle	tissue				0.000274658	0.000274658	0.343112
chr1:161140557:G>A	chr1:161075021-161206093	ENSG00000238934	ENSG00000238934	snoRNA	-			RNA_SEQ	GeneMaskLFCScorer(requested_output=RNA_SEQ)	UBERON:0000945 polyA plus RNA-seq	.	polyA plus RNA-seq	UBERON:0000945	stomach	tissue				-0.00769234	0.00769234	-0.993008
chr1:207518704:G>A	chr1:207453168-207584240	ENSG00000117322	CR2	protein_coding	+			RNA_SEQ	GeneMaskLFCScorer(requested_output=RNA_SEQ)	UBERON:0001114 gtex Liver polyA plus RNA-seq	.	polyA plus RNA-seq	UBERON:0001114	right lobe of liver	tissue			Liver	0.00052166	0.00052166	0.363304
chr1:161140557:G>A	chr1:161075021-161206093	ENSG00000158850	B4GALT3	protein_coding	-			RNA_SEQ	GeneMaskLFCScorer(requested_output=RNA_SEQ)	UBERON:0000996 gtex Vagina polyA plus RNA-seq	.	polyA plus RNA-seq	UBERON:0000996	vagina	tissue			Vagina	-0.000809731	0.000809731	-0.494645
chr1:161140557:G>A	chr1:161075021-161206093	ENSG00000158859	ADAMTS4	protein_coding	-			RNA_SEQ	GeneMaskLFCScorer(requested_output=RNA_SEQ)	UBERON:0008367 total RNA-seq	-	total RNA-seq	UBERON:0008367	breast epithelium	tissue				-0.000704586	0.000704586	-0.568981
chr1:161217875:C>T	chr1:161152339-161283411	ENSG00000143224	PPOX	protein_coding	+			RNA_SEQ	GeneMaskLFCScorer(requested_output=RNA_SEQ)	UBERON:0009834 gtex Brain_Frontal_Cortex_BA9 polyA plus RNA-seq	.	polyA plus RNA-seq	UBERON:0009834	dorsolateral prefrontal cortex	tissue			Brain_Frontal_Cortex_BA9	-0.000806391	0.000806391	-0.459003
chr1:161140557:G>A	chr1:161075021-161206093	ENSG00000143256	PFDN2	protein_coding	-			RNA_SEQ	GeneMaskLFCScorer(requested_output=RNA_SEQ)	UBERON:0008952 total RNA-seq	-	total RNA-seq	UBERON:0008952	upper lobe of left lung	tissue				-0.00125736	0.00125736	-0.727257
chr1:161217875:C>T	chr1:161152339-161283411	ENSG00000158859	ADAMTS4	protein_coding	-			RNA_SEQ	GeneMaskLFCScorer(requested_output=RNA_SEQ)	UBERON:0001159 gtex Colon_Sigmoid polyA plus RNA-seq	.	polyA plus RNA-seq	UBERON:0001159	sigmoid colon	tissue			Colon_Sigmoid	0.000632167	0.000632167	0.431257
chr1:161217875:C>T	chr1:161152339-161283411	ENSG00000158864	NDUFS2	protein_coding	+			RNA_SEQ	GeneMaskLFCScorer(requested_output=RNA_SEQ)	UBERON:0001872 total RNA-seq	+	total RNA-seq	UBERON:0001872	parietal lobe	tissue				8.2016e-05	8.2016e-05	0.280661
chr1:161217875:C>T	chr1:161152339-161283411	ENSG00000158882	TOMM40L	protein_coding	+			RNA_SEQ	GeneMaskLFCScorer(requested_output=RNA_SEQ)	UBERON:0018118 polyA plus RNA-seq	.	polyA plus RNA-seq	UBERON:0018118	right renal cortex interstitium	tissue				0.000785694	0.000785694	0.536958
chr1:161217875:C>T	chr1:161152339-161283411	ENSG00000224985	ENSG00000224985	lncRNA	-			RNA_SEQ	GeneMaskLFCScorer(requested_output=RNA_SEQ)	UBERON:0002369 total RNA-seq	-	total RNA-seq	UBERON:0002369	adrenal gland	tissue				0.000703812	0.000703812	0.576731
chr1:161217875:C>T	chr1:161152339-161283411	ENSG00000158882	TOMM40L	protein_coding	+			RNA_SEQ	GeneMaskLFCScorer(requested_output=RNA_SEQ)	UBERON:0002113 polyA plus RNA-seq	+	polyA plus RNA-seq	UBERON:0002113	kidney	tissue				0.000201464	0.000201464	0.322597
chr1:161140557:G>A	chr1:161075021-161206093	ENSG00000224985	ENSG00000224985	lncRNA	-			RNA_SEQ	GeneMaskLFCScorer(requested_output=RNA_SEQ)	UBERON:0036149 gtex Skin_Not_Sun_Exposed_Suprapubic polyA plus RNA-seq	.	polyA plus RNA-seq	UBERON:0036149	suprapubic skin	tissue			Skin_Not_Sun_Exposed_Suprapubic	-0.0010407	0.0010407	-0.568981
chr1:161140557:G>A	chr1:161075021-161206093	ENSG00000158864	NDUFS2	protein_coding	+			RNA_SEQ	GeneMaskLFCScorer(requested_output=RNA_SEQ)	UBERON:0001323 gtex Nerve_Tibial polyA plus RNA-seq	.	polyA plus RNA-seq	UBERON:0001323	tibial nerve	tissue			Nerve_Tibial	-0.00553727	0.00553727	-0.9742
chr1:161217875:C>T	chr1:161152339-161283411	ENSG00000143222	UFC1	protein_coding	+			RNA_SEQ	GeneMaskLFCScorer(requested_output=RNA_SEQ)	UBERON:0006469 gtex Brain_Spinal_cord_cervical_c-1 polyA plus RNA-seq	.	polyA plus RNA-seq	UBERON:0006469	C1 segment of cervical spinal cord	tissue			Brain_Spinal_cord_cervical_c-1	-0.000590324	0.000590324	-0.383161
chr1:161217875:C>T	chr1:161152339-161283411	ENSG00000284035	MIR5187	miRNA	+			RNA_SEQ	GeneMaskLFCScorer(requested_output=RNA_SEQ)	UBERON:0000473 polyA plus RNA-seq	.	polyA plus RNA-seq	UBERON:0000473	testis	tissue				0.00754094	0.00754094	0.992845
chr1:161217875:C>T	chr1:161152339-161283411	ENSG00000158869	FCER1G	protein_coding	+			RNA_SEQ	GeneMaskLFCScorer(requested_output=RNA_SEQ)	UBERON:0002084 total RNA-seq	+	total RNA-seq	UBERON:0002084	heart left ventricle	tissue				0.0129439	0.0129439	0.998361
chr1:161140557:G>A	chr1:161075021-161206093	ENSG00000143256	PFDN2	protein_coding	-			RNA_SEQ	GeneMaskLFCScorer(requested_output=RNA_SEQ)	UBERON:0002331 total RNA-seq	-	total RNA-seq	UBERON:0002331	umbilical cord	tissue				-0.000367284	0.000367284	-0.322597
chr1:161140557:G>A	chr1:161075021-161206093	ENSG00000143256	PFDN2	protein_coding	-			RNA_SEQ	GeneMaskLFCScorer(requested_output=RNA_SEQ)	UBERON:0000458 gtex Cervix_Endocervix polyA plus RNA-seq	.	polyA plus RNA-seq	UBERON:0000458	endocervix	tissue			Cervix_Endocervix	-0.00103807	0.00103807	-0.561129
chr1:161217875:C>T	chr1:161152339-161283411	ENSG00000158869	FCER1G	protein_coding	+			RNA_SEQ	GeneMaskLFCScorer(requested_output=RNA_SEQ)	UBERON:0018116 polyA plus RNA-seq	.	polyA plus RNA-seq	UBERON:0018116	right renal pelvis	tissue				0.00373759	0.00373759	0.945557
chr1:161217875:C>T	chr1:161152339-161283411	ENSG00000143257	NR1I3	protein_coding	-			RNA_SEQ	GeneMaskLFCScorer(requested_output=RNA_SEQ)	UBERON:0018118 polyA plus RNA-seq	.	polyA plus RNA-seq	UBERON:0018118	right renal cortex interstitium	tissue				0.000367641	0.000367641	0.353249
chr1:161140557:G>A	chr1:161075021-161206093	ENSG00000158864	NDUFS2	protein_coding	+			RNA_SEQ	GeneMaskLFCScorer(requested_output=RNA_SEQ)	UBERON:0001496 gtex Artery_Aorta polyA plus RNA-seq	.	polyA plus RNA-seq	UBERON:0001496	ascending aorta	tissue			Artery_Aorta	-0.00715077	0.00715077	-0.986394
chr1:161217875:C>T	chr1:161152339-161283411	ENSG00000143257	NR1I3	protein_coding	-			RNA_SEQ	GeneMaskLFCScorer(requested_output=RNA_SEQ)	UBERON:0001873 gtex Brain_Caudate_basal_ganglia polyA plus RNA-seq	.	polyA plus RNA-seq	UBERON:0001873	caudate nucleus	tissue			Brain_Caudate_basal_ganglia	-0.000299335	0.000299335	-0.21574
chr1:161217875:C>T	chr1:161152339-161283411	ENSG00000158859	ADAMTS4	protein_coding	-			RNA_SEQ	GeneMaskLFCScorer(requested_output=RNA_SEQ)	UBERON:0000948 polyA plus RNA-seq	.	polyA plus RNA-seq	UBERON:0000948	heart	tissue				0.00223112	0.00223112	0.850352
chr1:161140557:G>A	chr1:161075021-161206093	ENSG00000158859	ADAMTS4	protein_coding	-			RNA_SEQ	GeneMaskLFCScorer(requested_output=RNA_SEQ)	UBERON:0002324 polyA plus RNA-seq	.	polyA plus RNA-seq	UBERON:0002324	muscle of back	tissue				-0.00167614	0.00167614	-0.767891
chr1:161140557:G>A	chr1:161075021-161206093	ENSG00000158864	NDUFS2	protein_coding	+			RNA_SEQ	GeneMaskLFCScorer(requested_output=RNA_SEQ)	UBERON:0002078 polyA plus RNA-seq	+	polyA plus RNA-seq	UBERON:0002078	right cardiac atrium	tissue				-0.00308198	0.00308198	-0.907154
chr1:161217875:C>T	chr1:161152339-161283411	ENSG00000248485	PCP4L1	protein_coding	+			RNA_SEQ	GeneMaskLFCScorer(requested_output=RNA_SEQ)	UBERON:0008952 gtex Lung polyA plus RNA-seq	.	polyA plus RNA-seq	UBERON:0008952	upper lobe of left lung	tissue			Lung	0.00859308	0.00859308	0.990997
chr1:161140557:G>A	chr1:161075021-161206093	ENSG00000143256	PFDN2	protein_coding	-			RNA_SEQ	GeneMaskLFCScorer(requested_output=RNA_SEQ)	UBERON:0012249 gtex Cervix_Ectocervix polyA plus RNA-seq	.	polyA plus RNA-seq	UBERON:0012249	ectocervix	tissue			Cervix_Ectocervix	-0.00165439	0.00165439	-0.721776
chr1:161217875:C>T	chr1:161152339-161283411	ENSG00000224985	ENSG00000224985	lncRNA	-			RNA_SEQ	GeneMaskLFCScorer(requested_output=RNA_SEQ)	UBERON:0002037 polyA plus RNA-seq	-	polyA plus RNA-seq	UBERON:0002037	cerebellum	tissue				0.00240803	0.00240803	0.840483
chr1:161140557:G>A	chr1:161075021-161206093	ENSG00000158864	NDUFS2	protein_coding	+			RNA_SEQ	GeneMaskLFCScorer(requested_output=RNA_SEQ)	UBERON:0002078 total RNA-seq	+	total RNA-seq	UBERON:0002078	right cardiac atrium	tissue				-0.00113773	0.00113773	-0.674555
chr1:161140557:G>A	chr1:161075021-161206093	ENSG00000158796	DEDD	protein_coding	-			RNA_SEQ	GeneMaskLFCScorer(requested_output=RNA_SEQ)	UBERON:0008952 total RNA-seq	-	total RNA-seq	UBERON:0008952	upper lobe of left lung	tissue				-0.00129676	0.00129676	-0.737945
chr1:161217875:C>T	chr1:161152339-161283411	ENSG00000143222	UFC1	protein_coding	+			RNA_SEQ	GeneMaskLFCScorer(requested_output=RNA_SEQ)	UBERON:0002038 gtex Brain_Substantia_nigra polyA plus RNA-seq	.	polyA plus RNA-seq	UBERON:0002038	substantia nigra	tissue			Brain_Substantia_nigra	-0.000709414	0.000709414	-0.431257
chr1:161140557:G>A	chr1:161075021-161206093	ENSG00000143256	PFDN2	protein_coding	-			RNA_SEQ	GeneMaskLFCScorer(requested_output=RNA_SEQ)	UBERON:0002367 total RNA-seq	-	total RNA-seq	UBERON:0002367	prostate gland	tissue				-0.00102979	0.00102979	-0.621084
chr1:161217875:C>T	chr1:161152339-161283411	ENSG00000158859	ADAMTS4	protein_coding	-			RNA_SEQ	GeneMaskLFCScorer(requested_output=RNA_SEQ)	UBERON:0002106 polyA plus RNA-seq	.	polyA plus RNA-seq	UBERON:0002106	spleen	tissue				0.0032115	0.0032115	0.902982
chr1:161140557:G>A	chr1:161075021-161206093	ENSG00000224985	ENSG00000224985	lncRNA	-			RNA_SEQ	GeneMaskLFCScorer(requested_output=RNA_SEQ)	UBERON:0002099 total RNA-seq	-	total RNA-seq	UBERON:0002099	cardiac septum	tissue				-0.000752449	0.000752449	-0.606708
chr1:161217875:C>T	chr1:161152339-161283411	ENSG00000143224	PPOX	protein_coding	+			RNA_SEQ	GeneMaskLFCScorer(requested_output=RNA_SEQ)	UBERON:0003124 polyA plus RNA-seq	+	polyA plus RNA-seq	UBERON:0003124	chorion	tissue				0.00109029	0.00109029	0.655252
chr1:161140557:G>A	chr1:161075021-161206093	ENSG00000158859	ADAMTS4	protein_coding	-			RNA_SEQ	GeneMaskLFCScorer(requested_output=RNA_SEQ)	UBERON:0002097 total RNA-seq	-	total RNA-seq	UBERON:0002097	skin of body	tissue				-0.000910044	0.000910044	-0.674555
chr1:207518704:G>A	chr1:207453168-207584240	ENSG00000203710	CR1	protein_coding	+			SPLICE_SITES	GeneMaskSplicingScorer(requested_output=SPLICE_SITES, width=None)	donor	+								0.0117188	0.0117188	0.724925
chr1:207518704:G>A	chr1:207453168-207584240	ENSG00000203710	CR1	protein_coding	+			SPLICE_SITES	GeneMaskSplicingScorer(requested_output=SPLICE_SITES, width=None)	acceptor	+								0.0119629	0.0119629	0.849463
chr1:161217875:C>T	chr1:161152339-161283411	ENSG00000224985	ENSG00000224985	lncRNA	-			RNA_SEQ	GeneMaskLFCScorer(requested_output=RNA_SEQ)	CL:0002618 total RNA-seq	-	total RNA-seq	CL:0002618	endothelial cell of umbilical vein	primary_cell				0.00162268	0.00162268	0.822706
chr1:161217875:C>T	chr1:161152339-161283411	ENSG00000158869	FCER1G	protein_coding	+			RNA_SEQ	GeneMaskLFCScorer(requested_output=RNA_SEQ)	CL:0000138 total RNA-seq	+	total RNA-seq	CL:0000138	chondrocyte	in_vitro_differentiated_cells				0.00161982	0.00161982	0.850352
chr1:161217875:C>T	chr1:161152339-161283411	ENSG00000143258	USP21	protein_coding	+			RNA_SEQ	GeneMaskLFCScorer(requested_output=RNA_SEQ)	CL:0002594 total RNA-seq	+	total RNA-seq	CL:0002594	smooth muscle cell of the umbilical artery	primary_cell				-0.00161314	0.00161314	-0.840483
chr1:161217875:C>T	chr1:161152339-161283411	ENSG00000158859	ADAMTS4	protein_coding	-			RNA_SEQ	GeneMaskLFCScorer(requested_output=RNA_SEQ)	CL:0002600 total RNA-seq	-	total RNA-seq	CL:0002600	smooth muscle cell of trachea	primary_cell				-0.00160873	0.00160873	-0.818943
chr1:161217875:C>T	chr1:161152339-161283411	ENSG00000143258	USP21	protein_coding	+			RNA_SEQ	GeneMaskLFCScorer(requested_output=RNA_SEQ)	CL:0002547 total RNA-seq	+	total RNA-seq	CL:0002547	fibroblast of the aortic adventitia	primary_cell				-0.0016067	0.0016067	-0.843837
chr1:161217875:C>T	chr1:161152339-161283411	ENSG00000158859	ADAMTS4	protein_coding	-			RNA_SEQ	GeneMaskLFCScorer(requested_output=RNA_SEQ)	CL:2000011 total RNA-seq	-	total RNA-seq	CL:2000011	dermis lymphatic vessel endothelial cell	primary_cell				0.00160575	0.00160575	0.818943
chr1:161217875:C>T	chr1:161152339-161283411	ENSG00000224985	ENSG00000224985	lncRNA	-			RNA_SEQ	GeneMaskLFCScorer(requested_output=RNA_SEQ)	CL:0002597 total RNA-seq	-	total RNA-seq	CL:0002597	smooth muscle cell of bladder	primary_cell				0.00159979	0.00159979	0.822706
chr1:161217875:C>T	chr1:161152339-161283411	ENSG00000158859	ADAMTS4	protein_coding	-			RNA_SEQ	GeneMaskLFCScorer(requested_output=RNA_SEQ)	CL:2000041 total RNA-seq	-	total RNA-seq	CL:2000041	dermis microvascular lymphatic vessel endothelial cell	primary_cell				0.00159943	0.00159943	0.822706
chr1:161217875:C>T	chr1:161152339-161283411	ENSG00000143224	PPOX	protein_coding	+			RNA_SEQ	GeneMaskLFCScorer(requested_output=RNA_SEQ)	CL:0002372 total RNA-seq	+	total RNA-seq	CL:0002372	myotube	in_vitro_differentiated_cells				0.00159848	0.00159848	0.818943
chr1:161217875:C>T	chr1:161152339-161283411	ENSG00000143258	USP21	protein_coding	+			RNA_SEQ	GeneMaskLFCScorer(requested_output=RNA_SEQ)	CL:0002597 total RNA-seq	+	total RNA-seq	CL:0002597	smooth muscle cell of bladder	primary_cell				-0.00159478	0.00159478	-0.833576
chr1:161217875:C>T	chr1:161152339-161283411	ENSG00000158859	ADAMTS4	protein_coding	-			RNA_SEQ	GeneMaskLFCScorer(requested_output=RNA_SEQ)	CL:0000792 total RNA-seq	-	total RNA-seq	CL:0000792	CD4-positive, CD25-positive, alpha-beta regulatory T cell	primary_cell				0.00159407	0.00159407	0.781719
chr1:161217875:C>T	chr1:161152339-161283411	ENSG00000158864	NDUFS2	protein_coding	+			RNA_SEQ	GeneMaskLFCScorer(requested_output=RNA_SEQ)	CL:1001606 total RNA-seq	+	total RNA-seq	CL:1001606	foreskin keratinocyte	primary_cell				-0.00158413	0.00158413	-0.818943
chr1:161217875:C>T	chr1:161152339-161283411	ENSG00000143258	USP21	protein_coding	+			RNA_SEQ	GeneMaskLFCScorer(requested_output=RNA_SEQ)	CL:0000346 total RNA-seq	+	total RNA-seq	CL:0000346	hair follicle dermal papilla cell	primary_cell				-0.00157857	0.00157857	-0.837063
chr1:161217875:C>T	chr1:161152339-161283411	ENSG00000158864	NDUFS2	protein_coding	+			RNA_SEQ	GeneMaskLFCScorer(requested_output=RNA_SEQ)	CL:2000040 total RNA-seq	+	total RNA-seq	CL:2000040	bladder microvascular endothelial cell	primary_cell				-0.00157288	0.00157288	-0.822706
chr1:161217875:C>T	chr1:161152339-161283411	ENSG00000143258	USP21	protein_coding	+			RNA_SEQ	GeneMaskLFCScorer(requested_output=RNA_SEQ)	CL:0000182 total RNA-seq	+	total RNA-seq	CL:0000182	hepatocyte	in_vitro_differentiated_cells				-0.00156617	0.00156617	-0.811199
chr1:161217875:C>T	chr1:161152339-161283411	ENSG00000143258	USP21	protein_coding	+			RNA_SEQ	GeneMaskLFCScorer(requested_output=RNA_SEQ)	CL:0002188 total RNA-seq	+	total RNA-seq	CL:0002188	glomerular endothelial cell	primary_cell				-0.00156593	0.00156593	-0.822706
chr1:161217875:C>T	chr1:161152339-161283411	ENSG00000224985	ENSG00000224985	lncRNA	-			RNA_SEQ	GeneMaskLFCScorer(requested_output=RNA_SEQ)	CL:2000041 total RNA-seq	-	total RNA-seq	CL:2000041	dermis microvascular lymphatic vessel endothelial cell	primary_cell				0.00156212	0.00156212	0.815107
chr1:161217875:C>T	chr1:161152339-161283411	ENSG00000158864	NDUFS2	protein_coding	+			RNA_SEQ	GeneMaskLFCScorer(requested_output=RNA_SEQ)	CL:0002328 total RNA-seq	+	total RNA-seq	CL:0002328	bronchial epithelial cell	primary_cell				-0.00155637	0.00155637	-0.822706
chr1:161217875:C>T	chr1:161152339-161283411	ENSG00000158859	ADAMTS4	protein_coding	-			RNA_SEQ	GeneMaskLFCScorer(requested_output=RNA_SEQ)	CL:0002568 total RNA-seq	-	total RNA-seq	CL:0002568	mesenchymal stem cell of Wharton's jelly	primary_cell				-0.00154781	0.00154781	-0.818943
chr1:161217875:C>T	chr1:161152339-161283411	ENSG00000284035	MIR5187	miRNA	+			RNA_SEQ	GeneMaskLFCScorer(requested_output=RNA_SEQ)	CL:0000842 total RNA-seq	+	total RNA-seq	CL:0000842	mononuclear cell	primary_cell				-0.00154448	0.00154448	-0.732646
chr1:161217875:C>T	chr1:161152339-161283411	ENSG00000158864	NDUFS2	protein_coding	+			RNA_SEQ	GeneMaskLFCScorer(requested_output=RNA_SEQ)	CL:0002592 total RNA-seq	+	total RNA-seq	CL:0002592	smooth muscle cell of the coronary artery	primary_cell				-0.00154424	0.00154424	-0.818943
chr1:161217875:C>T	chr1:161152339-161283411	ENSG00000143224	PPOX	protein_coding	+			RNA_SEQ	GeneMaskLFCScorer(requested_output=RNA_SEQ)	CL:2000094 total RNA-seq	+	total RNA-seq	CL:2000094	nasal cavity respiratory epithelium epithelial cell of viscerocranial mucosa	primary_cell				0.00154376	0.00154376	0.830022
chr1:161217875:C>T	chr1:161152339-161283411	ENSG00000143258	USP21	protein_coding	+			RNA_SEQ	GeneMaskLFCScorer(requested_output=RNA_SEQ)	CL:0002592 total RNA-seq	+	total RNA-seq	CL:0002592	smooth muscle cell of the coronary artery	primary_cell				-0.00154269	0.00154269	-0.818943
chr1:161217875:C>T	chr1:161152339-161283411	ENSG00000158864	NDUFS2	protein_coding	+			RNA_SEQ	GeneMaskLFCScorer(requested_output=RNA_SEQ)	CL:0002591 total RNA-seq	+	total RNA-seq	CL:0002591	smooth muscle cell of the pulmonary artery	primary_cell				-0.00153089	0.00153089	-0.826399
chr1:161217875:C>T	chr1:161152339-161283411	ENSG00000224985	ENSG00000224985	lncRNA	-			RNA_SEQ	GeneMaskLFCScorer(requested_output=RNA_SEQ)	CL:2000071 total RNA-seq	-	total RNA-seq	CL:2000071	mammary microvascular endothelial cell	primary_cell				0.00152254	0.00152254	0.807218
chr1:161217875:C>T	chr1:161152339-161283411	ENSG00000143258	USP21	protein_coding	+			RNA_SEQ	GeneMaskLFCScorer(requested_output=RNA_SEQ)	CL:0002518 total RNA-seq	+	total RNA-seq	CL:0002518	kidney epithelial cell	primary_cell				-0.001522	0.001522	-0.815107
chr1:161217875:C>T	chr1:161152339-161283411	ENSG00000158864	NDUFS2	protein_coding	+			RNA_SEQ	GeneMaskLFCScorer(requested_output=RNA_SEQ)	CL:0002547 total RNA-seq	+	total RNA-seq	CL:0002547	fibroblast of the aortic adventitia	primary_cell				-0.00151998	0.00151998	-0.833576
chr1:161217875:C>T	chr1:161152339-161283411	ENSG00000143258	USP21	protein_coding	+			RNA_SEQ	GeneMaskLFCScorer(requested_output=RNA_SEQ)	CL:2000068 total RNA-seq	+	total RNA-seq	CL:2000068	pericardium fibroblast	primary_cell				-0.00151598	0.00151598	-0.830022
chr1:161217875:C>T	chr1:161152339-161283411	ENSG00000224985	ENSG00000224985	lncRNA	-			RNA_SEQ	GeneMaskLFCScorer(requested_output=RNA_SEQ)	CL:0000679 total RNA-seq	-	total RNA-seq	CL:0000679	glutamatergic neuron	in_vitro_differentiated_cells				0.00151539	0.00151539	0.767891
chr1:161217875:C>T	chr1:161152339-161283411	ENSG00000143258	USP21	protein_coding	+			RNA_SEQ	GeneMaskLFCScorer(requested_output=RNA_SEQ)	CL:0002583 total RNA-seq	+	total RNA-seq	CL:0002583	subcutaneous preadipocyte	primary_cell				-0.00151479	0.00151479	-0.837063
chr1:161217875:C>T	chr1:161152339-161283411	ENSG00000158864	NDUFS2	protein_coding	+			RNA_SEQ	GeneMaskLFCScorer(requested_output=RNA_SEQ)	CL:2000094 total RNA-seq	+	total RNA-seq	CL:2000094	nasal cavity respiratory epithelium epithelial cell of viscerocranial mucosa	primary_cell				-0.00150692	0.00150692	-0.822706
chr1:161217875:C>T	chr1:161152339-161283411	ENSG00000224985	ENSG00000224985	lncRNA	-			RNA_SEQ	GeneMaskLFCScorer(requested_output=RNA_SEQ)	CL:0002568 total RNA-seq	-	total RNA-seq	CL:0002568	mesenchymal stem cell of Wharton's jelly	primary_cell				0.00150442	0.00150442	0.815107
chr1:161217875:C>T	chr1:161152339-161283411	ENSG00000143258	USP21	protein_coding	+			RNA_SEQ	GeneMaskLFCScorer(requested_output=RNA_SEQ)	CL:0002327 total RNA-seq	+	total RNA-seq	CL:0002327	mammary epithelial cell	primary_cell				-0.00149632	0.00149632	-0.822706
chr1:161217875:C>T	chr1:161152339-161283411	ENSG00000143258	USP21	protein_coding	+			RNA_SEQ	GeneMaskLFCScorer(requested_output=RNA_SEQ)	CL:0000127 total RNA-seq	+	total RNA-seq	CL:0000127	astrocyte	primary_cell				-0.00147939	0.00147939	-0.818943
chr1:161217875:C>T	chr1:161152339-161283411	ENSG00000158874	APOA2	protein_coding	-			RNA_SEQ	GeneMaskLFCScorer(requested_output=RNA_SEQ)	CL:0002584 total RNA-seq	-	total RNA-seq	CL:0002584	renal cortical epithelial cell	primary_cell				-0.00146961	0.00146961	-0.777192
chr1:161217875:C>T	chr1:161152339-161283411	ENSG00000143258	USP21	protein_coding	+			RNA_SEQ	GeneMaskLFCScorer(requested_output=RNA_SEQ)	CL:0002598 total RNA-seq	+	total RNA-seq	CL:0002598	bronchial smooth muscle cell	primary_cell				-0.00146294	0.00146294	-0.811199
chr1:161217875:C>T	chr1:161152339-161283411	ENSG00000143258	USP21	protein_coding	+			RNA_SEQ	GeneMaskLFCScorer(requested_output=RNA_SEQ)	CL:0000137 total RNA-seq	+	total RNA-seq	CL:0000137	osteocyte	in_vitro_differentiated_cells				-0.00145954	0.00145954	-0.830022
chr1:161217875:C>T	chr1:161152339-161283411	ENSG00000248485	PCP4L1	protein_coding	+			RNA_SEQ	GeneMaskLFCScorer(requested_output=RNA_SEQ)	CL:0002306 total RNA-seq	+	total RNA-seq	CL:0002306	epithelial cell of proximal tubule	primary_cell				0.00145817	0.00145817	0.811199
chr1:161217875:C>T	chr1:161152339-161283411	ENSG00000143224	PPOX	protein_coding	+			RNA_SEQ	GeneMaskLFCScorer(requested_output=RNA_SEQ)	CL:0002328 total RNA-seq	+	total RNA-seq	CL:0002328	bronchial epithelial cell	primary_cell				0.00145364	0.00145364	0.811199
chr1:161217875:C>T	chr1:161152339-161283411	ENSG00000158874	APOA2	protein_coding	-			RNA_SEQ	GeneMaskLFCScorer(requested_output=RNA_SEQ)	CL:0002368 total RNA-seq	-	total RNA-seq	CL:0002368	airway epithelial cell	primary_cell				-0.00144863	0.00144863	-0.794819
chr1:161217875:C>T	chr1:161152339-161283411	ENSG00000158859	ADAMTS4	protein_coding	-			RNA_SEQ	GeneMaskLFCScorer(requested_output=RNA_SEQ)	CL:0002551 total RNA-seq	-	total RNA-seq	CL:0002551	fibroblast of dermis	primary_cell				-0.00144821	0.00144821	-0.790531
chr1:161217875:C>T	chr1:161152339-161283411	ENSG00000248485	PCP4L1	protein_coding	+			RNA_SEQ	GeneMaskLFCScorer(requested_output=RNA_SEQ)	CL:0002601 total RNA-seq	+	total RNA-seq	CL:0002601	uterine smooth muscle cell	primary_cell				-0.00144386	0.00144386	-0.818943
chr1:161217875:C>T	chr1:161152339-161283411	ENSG00000158864	NDUFS2	protein_coding	+			RNA_SEQ	GeneMaskLFCScorer(requested_output=RNA_SEQ)	CL:0002618 total RNA-seq	+	total RNA-seq	CL:0002618	endothelial cell of umbilical vein	primary_cell				-0.00144082	0.00144082	-0.807218
chr1:161217875:C>T	chr1:161152339-161283411	ENSG00000158864	NDUFS2	protein_coding	+			RNA_SEQ	GeneMaskLFCScorer(requested_output=RNA_SEQ)	CL:0002553 total RNA-seq	+	total RNA-seq	CL:0002553	fibroblast of lung	primary_cell				-0.00143921	0.00143921	-0.822706
chr1:161217875:C>T	chr1:161152339-161283411	ENSG00000143258	USP21	protein_coding	+			RNA_SEQ	GeneMaskLFCScorer(requested_output=RNA_SEQ)	CL:2000078 total RNA-seq	+	total RNA-seq	CL:2000078	placental pericyte	primary_cell				-0.00143826	0.00143826	-0.811199
chr1:161217875:C>T	chr1:161152339-161283411	ENSG00000143258	USP21	protein_coding	+			RNA_SEQ	GeneMaskLFCScorer(requested_output=RNA_SEQ)	CL:0002601 total RNA-seq	+	total RNA-seq	CL:0002601	uterine smooth muscle cell	primary_cell				-0.00143683	0.00143683	-0.815107
chr1:161217875:C>T	chr1:161152339-161283411	ENSG00000158864	NDUFS2	protein_coding	+			RNA_SEQ	GeneMaskLFCScorer(requested_output=RNA_SEQ)	CL:0002545 total RNA-seq	+	total RNA-seq	CL:0002545	thoracic aorta endothelial cell	primary_cell				-0.00143111	0.00143111	-0.815107
chr1:161217875:C>T	chr1:161152339-161283411	ENSG00000143224	PPOX	protein_coding	+			RNA_SEQ	GeneMaskLFCScorer(requested_output=RNA_SEQ)	CL:0000515 total RNA-seq	+	total RNA-seq	CL:0000515	skeletal muscle myoblast	primary_cell				0.00142431	0.00142431	0.794819
chr1:161217875:C>T	chr1:161152339-161283411	ENSG00000158864	NDUFS2	protein_coding	+			RNA_SEQ	GeneMaskLFCScorer(requested_output=RNA_SEQ)	CL:1001568 total RNA-seq	+	total RNA-seq	CL:1001568	pulmonary artery endothelial cell	primary_cell				-0.00141829	0.00141829	-0.799028
chr1:161217875:C>T	chr1:161152339-161283411	ENSG00000158864	NDUFS2	protein_coding	+			RNA_SEQ	GeneMaskLFCScorer(requested_output=RNA_SEQ)	CL:0000594 total RNA-seq	+	total RNA-seq	CL:0000594	skeletal muscle satellite cell	primary_cell				-0.0014168	0.0014168	-0.815107
chr1:161217875:C>T	chr1:161152339-161283411	ENSG00000284035	MIR5187	miRNA	+			RNA_SEQ	GeneMaskLFCScorer(requested_output=RNA_SEQ)	CL:0000192 total RNA-seq	+	total RNA-seq	CL:0000192	smooth muscle cell	in_vitro_differentiated_cells				0.00139952	0.00139952	0.803161
chr1:161217875:C>T	chr1:161152339-161283411	ENSG00000158864	NDUFS2	protein_coding	+			RNA_SEQ	GeneMaskLFCScorer(requested_output=RNA_SEQ)	CL:2000007 total RNA-seq	+	total RNA-seq	CL:2000007	articular chondrocyte of knee joint	primary_cell				-0.00139785	0.00139785	-0.818943
chr1:161217875:C>T	chr1:161152339-161283411	ENSG00000224985	ENSG00000224985	lncRNA	-			RNA_SEQ	GeneMaskLFCScorer(requested_output=RNA_SEQ)	CL:0000236 total RNA-seq	-	total RNA-seq	CL:0000236	B cell	primary_cell				-0.0013957	0.0013957	-0.732646
chr1:161217875:C>T	chr1:161152339-161283411	ENSG00000143258	USP21	protein_coding	+			RNA_SEQ	GeneMaskLFCScorer(requested_output=RNA_SEQ)	CL:0002540 total RNA-seq	+	total RNA-seq	CL:0002540	mesenchymal stem cell of the bone marrow	primary_cell				-0.00139272	0.00139272	-0.786165
chr1:161217875:C>T	chr1:161152339-161283411	ENSG00000158864	NDUFS2	protein_coding	+			RNA_SEQ	GeneMaskLFCScorer(requested_output=RNA_SEQ)	CL:0002598 total RNA-seq	+	total RNA-seq	CL:0002598	bronchial smooth muscle cell	primary_cell				-0.00138721	0.00138721	-0.799028
chr1:161217875:C>T	chr1:161152339-161283411	ENSG00000158869	FCER1G	protein_coding	+			SPLICE_SITE_USAGE	GeneMaskSplicingScorer(requested_output=SPLICE_SITE_USAGE, width=None)	usage_CL:0000650 total RNA-seq	+	total RNA-seq	CL:0000650	mesangial cell	primary_cell				0.0273438	0.0273438	0.994206
chr16:81908423:G>C	chr16:81842887-81973959	ENSG00000197943	PLCG2	protein_coding	+	81907774	81908431	SPLICE_JUNCTIONS	SpliceJunctionScorer()	junction_UBERON:0002367 total RNA-seq	.	total RNA-seq	UBERON:0002367	prostate gland	tissue				0.261963	0.261963	0.995394
chr1:161217875:C>T	chr1:161152339-161283411	ENSG00000158869	FCER1G	protein_coding	+			SPLICE_SITE_USAGE	GeneMaskSplicingScorer(requested_output=SPLICE_SITE_USAGE, width=None)	usage_CL:0002570 total RNA-seq	+	total RNA-seq	CL:0002570	mesenchymal stem cell of adipose	primary_cell				0.0273438	0.0273438	0.993934
chr16:81908423:G>C	chr16:81842887-81973959	ENSG00000197943	PLCG2	protein_coding	+	81907774	81908431	SPLICE_JUNCTIONS	SpliceJunctionScorer()	junction_UBERON:0006566 gtex Heart_Left_Ventricle polyA plus RNA-seq	.	polyA plus RNA-seq	UBERON:0006566	left ventricle myocardium	tissue			Heart_Left_Ventricle	0.261963	0.261963	0.995894
chr8:100663356:C>T	chr8:100597820-100728892	ENSG00000174226	SNX31	protein_coding	-			SPLICE_SITE_USAGE	GeneMaskSplicingScorer(requested_output=SPLICE_SITE_USAGE, width=None)	usage_CL:0002570 total RNA-seq	-	total RNA-seq	CL:0002570	mesenchymal stem cell of adipose	primary_cell				0.0273438	0.0273438	0.993793
chr1:161217875:C>T	chr1:161152339-161283411	ENSG00000158869	FCER1G	protein_coding	+	161215370	161217873	SPLICE_JUNCTIONS	SpliceJunctionScorer()	junction_EFO:0002067 polyA plus RNA-seq	.	polyA plus RNA-seq	EFO:0002067	K562	cell_line				0.261963	0.261963	0.995394
chr8:100663356:C>T	chr8:100597820-100728892	ENSG00000174226	SNX31	protein_coding	-	100636011	100663141	SPLICE_JUNCTIONS	SpliceJunctionScorer()	junction_UBERON:0003124 polyA plus RNA-seq	.	polyA plus RNA-seq	UBERON:0003124	chorion	tissue				0.261963	0.261963	0.994834
chr8:100663356:C>T	chr8:100597820-100728892	ENSG00000174226	SNX31	protein_coding	-	100608563	100611999	SPLICE_JUNCTIONS	SpliceJunctionScorer()	junction_UBERON:0009834 total RNA-seq	.	total RNA-seq	UBERON:0009834	dorsolateral prefrontal cortex	tissue				0.261963	0.261963	0.994591
chr16:31143037:G>A	chr16:31077501-31208573	ENSG00000178226	PRSS36	protein_coding	-	31143040	31143341	SPLICE_JUNCTIONS	SpliceJunctionScorer()	junction_CL:0000223 polyA plus RNA-seq	.	polyA plus RNA-seq	CL:0000223	endodermal cell	in_vitro_differentiated_cells				0.261719	0.261719	0.995178
chr19:1032690:G>T	chr19:967154-1098226	ENSG00000064666	CNN2	protein_coding	+	1032663	1036129	SPLICE_JUNCTIONS	SpliceJunctionScorer()	junction_CL:0002547 total RNA-seq	.	total RNA-seq	CL:0002547	fibroblast of the aortic adventitia	primary_cell				0.261719	0.261719	0.995499
chr19:1032690:G>T	chr19:967154-1098226	ENSG00000064666	CNN2	protein_coding	+	1032663	1036129	SPLICE_JUNCTIONS	SpliceJunctionScorer()	junction_CL:2000071 total RNA-seq	.	total RNA-seq	CL:2000071	mammary microvascular endothelial cell	primary_cell				0.261719	0.261719	0.995701
chr19:1032690:G>T	chr19:967154-1098226	ENSG00000064666	CNN2	protein_coding	+	1032663	1036129	SPLICE_JUNCTIONS	SpliceJunctionScorer()	junction_EFO:0005723 polyA plus RNA-seq	.	polyA plus RNA-seq	EFO:0005723	GM23248	cell_line				0.261719	0.261719	0.995894
chr19:1032690:G>T	chr19:967154-1098226	ENSG00000064666	CNN2	protein_coding	+	1032663	1036129	SPLICE_JUNCTIONS	SpliceJunctionScorer()	junction_UBERON:0000947 total RNA-seq	.	total RNA-seq	UBERON:0000947	aorta	tissue				0.261719	0.261719	0.995601
chr19:1032690:G>T	chr19:967154-1098226	ENSG00000064666	CNN2	protein_coding	+	1032663	1036129	SPLICE_JUNCTIONS	SpliceJunctionScorer()	junction_CL:0002584 total RNA-seq	.	total RNA-seq	CL:0002584	renal cortical epithelial cell	primary_cell				0.261719	0.261719	0.995178
chr8:100663356:C>T	chr8:100597820-100728892	ENSG00000174226	SNX31	protein_coding	-	100608563	100611999	SPLICE_JUNCTIONS	SpliceJunctionScorer()	junction_UBERON:0000995 gtex Uterus polyA plus RNA-seq	.	polyA plus RNA-seq	UBERON:0000995	uterus	tissue			Uterus	0.261719	0.261719	0.99634
chr19:1032690:G>T	chr19:967154-1098226	ENSG00000064666	CNN2	protein_coding	+	1032663	1036129	SPLICE_JUNCTIONS	SpliceJunctionScorer()	junction_CL:0002368 total RNA-seq	.	total RNA-seq	CL:0002368	airway epithelial cell	primary_cell				0.261475	0.261475	0.995601
chr5:180201150:G>A	chr5:180135614-180266686	ENSG00000146090	RASGEF1C	protein_coding	-	180201334	180209027	SPLICE_JUNCTIONS	SpliceJunctionScorer()	junction_UBERON:0000473 gtex Testis polyA plus RNA-seq	.	polyA plus RNA-seq	UBERON:0000473	testis	tissue			Testis	0.261475	0.261475	0.996078
chr1:161217875:C>T	chr1:161152339-161283411	ENSG00000158869	FCER1G	protein_coding	+	161215370	161217873	SPLICE_JUNCTIONS	SpliceJunctionScorer()	junction_EFO:0030018 polyA plus RNA-seq	.	polyA plus RNA-seq	EFO:0030018	BLaER1	cell_line				0.261475	0.261475	0.995394
chr1:207669277:C>T	chr1:207603741-207734813	ENSG00000197721	CR1L	protein_coding	+	207669765	207677388	SPLICE_JUNCTIONS	SpliceJunctionScorer()	junction_UBERON:0009834 total RNA-seq	.	total RNA-seq	UBERON:0009834	dorsolateral prefrontal cortex	tissue				0.261475	0.261475	0.994591
chr8:100663356:C>T	chr8:100597820-100728892	ENSG00000174226	SNX31	protein_coding	-	100649348	100663141	SPLICE_JUNCTIONS	SpliceJunctionScorer()	junction_UBERON:0002168 polyA plus RNA-seq	.	polyA plus RNA-seq	UBERON:0002168	left lung	tissue				0.261475	0.261475	0.995178
chr19:1032690:G>T	chr19:967154-1098226	ENSG00000064666	CNN2	protein_coding	+	1032663	1036129	SPLICE_JUNCTIONS	SpliceJunctionScorer()	junction_CL:0000351 polyA plus RNA-seq	.	polyA plus RNA-seq	CL:0000351	trophoblast cell	in_vitro_differentiated_cells				0.261475	0.261475	0.994834
chr19:1032690:G>T	chr19:967154-1098226	ENSG00000064666	CNN2	protein_coding	+	1032663	1036129	SPLICE_JUNCTIONS	SpliceJunctionScorer()	junction_UBERON:0001072 total RNA-seq	.	total RNA-seq	UBERON:0001072	posterior vena cava	tissue				0.26123	0.26123	0.995601
chr1:161217875:C>T	chr1:161152339-161283411	ENSG00000158869	FCER1G	protein_coding	+			SPLICE_SITE_USAGE	GeneMaskSplicingScorer(requested_output=SPLICE_SITE_USAGE, width=None)	usage_CL:0002540 total RNA-seq	+	total RNA-seq	CL:0002540	mesenchymal stem cell of the bone marrow	primary_cell				0.0273438	0.0273438	0.994591
chr16:81908423:G>C	chr16:81842887-81973959	ENSG00000197943	PLCG2	protein_coding	+	81907774	81908431	SPLICE_JUNCTIONS	SpliceJunctionScorer()	junction_UBERON:0000305 polyA plus RNA-seq	.	polyA plus RNA-seq	UBERON:0000305	amnion	tissue				0.26123	0.26123	0.994834
chr1:161217875:C>T	chr1:161152339-161283411	ENSG00000158869	FCER1G	protein_coding	+			SPLICE_SITE_USAGE	GeneMaskSplicingScorer(requested_output=SPLICE_SITE_USAGE, width=None)	usage_CL:0011019 total RNA-seq	+	total RNA-seq	CL:0011019	mesothelial cell of epicardium	in_vitro_differentiated_cells				0.0273438	0.0273438	0.993039
chr16:31143037:G>A	chr16:31077501-31208573	ENSG00000178226	PRSS36	protein_coding	-	31143090	31143341	SPLICE_JUNCTIONS	SpliceJunctionScorer()	junction_UBERON:0002037 total RNA-seq	.	total RNA-seq	UBERON:0002037	cerebellum	tissue				0.26123	0.26123	0.995394
chr9:104903697:G>C	chr9:104838161-104969233	ENSG00000165029	ABCA1	protein_coding	-	104889195	104927934	SPLICE_JUNCTIONS	SpliceJunctionScorer()	junction_UBERON:0001774 polyA plus RNA-seq	.	polyA plus RNA-seq	UBERON:0001774	muscle of trunk	tissue				0.26123	0.26123	0.995066
chr6:41161469:C>T	chr6:41095933-41227005	ENSG00000095970	TREM2	protein_coding	-			SPLICE_SITE_USAGE	GeneMaskSplicingScorer(requested_output=SPLICE_SITE_USAGE, width=None)	usage_CL:0000100 total RNA-seq	-	total RNA-seq	CL:0000100	motor neuron	in_vitro_differentiated_cells				0.0273438	0.0273438	0.99164
chr8:100663356:C>T	chr8:100597820-100728892	ENSG00000174226	SNX31	protein_coding	-	100649348	100663141	SPLICE_JUNCTIONS	SpliceJunctionScorer()	junction_UBERON:0000996 gtex Vagina polyA plus RNA-seq	.	polyA plus RNA-seq	UBERON:0000996	vagina	tissue			Vagina	0.26123	0.26123	0.996078
chr5:180201150:G>A	chr5:180135614-180266686	ENSG00000146090	RASGEF1C	protein_coding	-	180138058	180201151	SPLICE_JUNCTIONS	SpliceJunctionScorer()	junction_CLO:0007045 polyA plus RNA-seq	.	polyA plus RNA-seq	CLO:0007045	Jurkat, Clone E6-1	cell_line				0.260986	0.260986	0.997024
chr19:1032690:G>T	chr19:967154-1098226	ENSG00000064666	CNN2	protein_coding	+	1032663	1036129	SPLICE_JUNCTIONS	SpliceJunctionScorer()	junction_UBERON:0001515 total RNA-seq	.	total RNA-seq	UBERON:0001515	thoracic aorta	tissue				0.260986	0.260986	0.995701
chr16:81908423:G>C	chr16:81842887-81973959	ENSG00000197943	PLCG2	protein_coding	+	81907774	81908431	SPLICE_JUNCTIONS	SpliceJunctionScorer()	junction_UBERON:0004550 gtex Esophagus_Gastroesophageal_Junction polyA plus RNA-seq	.	polyA plus RNA-seq	UBERON:0004550	gastroesophageal sphincter	tissue			Esophagus_Gastroesophageal_Junction	0.260986	0.260986	0.996167
chr16:81908423:G>C	chr16:81842887-81973959	ENSG00000197943	PLCG2	protein_coding	+	81907774	81908431	SPLICE_JUNCTIONS	SpliceJunctionScorer()	junction_UBERON:0004648 gtex Esophagus_Muscularis polyA plus RNA-seq	.	polyA plus RNA-seq	UBERON:0004648	esophagus muscularis mucosa	tissue			Esophagus_Muscularis	0.260986	0.260986	0.996078
chr16:81908423:G>C	chr16:81842887-81973959	ENSG00000197943	PLCG2	protein_coding	+	81907774	81908431	SPLICE_JUNCTIONS	SpliceJunctionScorer()	junction_CL:0000895 total RNA-seq	.	total RNA-seq	CL:0000895	naive thymus-derived CD4-positive, alpha-beta T cell	primary_cell				0.260986	0.260986	0.995178
chr8:100663356:C>T	chr8:100597820-100728892	ENSG00000174226	SNX31	protein_coding	-	100649348	100663141	SPLICE_JUNCTIONS	SpliceJunctionScorer()	junction_UBERON:0005033 total RNA-seq	.	total RNA-seq	UBERON:0005033	mucosa of gallbladder	tissue				0.260986	0.260986	0.995394
chr19:1032690:G>T	chr19:967154-1098226	ENSG00000064666	CNN2	protein_coding	+	1032663	1036129	SPLICE_JUNCTIONS	SpliceJunctionScorer()	junction_UBERON:0001211 gtex Small_Intestine_Terminal_Ileum polyA plus RNA-seq	.	polyA plus RNA-seq	UBERON:0001211	Peyer's patch	tissue			Small_Intestine_Terminal_Ileum	0.260742	0.260742	0.995601
chr1:161217875:C>T	chr1:161152339-161283411	ENSG00000158869	FCER1G	protein_coding	+	161215370	161217873	SPLICE_JUNCTIONS	SpliceJunctionScorer()	junction_CL:0002451 polyA plus RNA-seq	.	polyA plus RNA-seq	CL:0002451	mammary stem cell	primary_cell				0.260742	0.260742	0.995499
chr16:31143037:G>A	chr16:31077501-31208573	ENSG00000178226	PRSS36	protein_coding	-	31143090	31143341	SPLICE_JUNCTIONS	SpliceJunctionScorer()	junction_UBERON:0001293 gtex Kidney_Medulla polyA plus RNA-seq	.	polyA plus RNA-seq	UBERON:0001293	outer medulla of kidney	tissue			Kidney_Medulla	0.260742	0.260742	0.997092
chr8:100663356:C>T	chr8:100597820-100728892	ENSG00000174226	SNX31	protein_coding	-	100649348	100663141	SPLICE_JUNCTIONS	SpliceJunctionScorer()	junction_UBERON:0000473 total RNA-seq	.	total RNA-seq	UBERON:0000473	testis	tissue				0.260742	0.260742	0.995601
chr1:207669277:C>T	chr1:207603741-207734813	ENSG00000197721	CR1L	protein_coding	+	207669765	207677388	SPLICE_JUNCTIONS	SpliceJunctionScorer()	junction_CL:0000223 polyA plus RNA-seq	.	polyA plus RNA-seq	CL:0000223	endodermal cell	in_vitro_differentiated_cells				0.260498	0.260498	0.995178
chr16:31143037:G>A	chr16:31077501-31208573	ENSG00000178226	PRSS36	protein_coding	-	31143040	31143341	SPLICE_JUNCTIONS	SpliceJunctionScorer()	junction_EFO:0002067 polyA plus RNA-seq	.	polyA plus RNA-seq	EFO:0002067	K562	cell_line				0.260498	0.260498	0.995287
chr8:100663356:C>T	chr8:100597820-100728892	ENSG00000174226	SNX31	protein_coding	-	100636011	100663141	SPLICE_JUNCTIONS	SpliceJunctionScorer()	junction_UBERON:0002171 total RNA-seq	.	total RNA-seq	UBERON:0002171	lower lobe of right lung	tissue				0.260498	0.260498	0.995701
chr19:1032690:G>T	chr19:967154-1098226	ENSG00000064666	CNN2	protein_coding	+	1032669	1036129	SPLICE_JUNCTIONS	SpliceJunctionScorer()	junction_CL:0002597 total RNA-seq	.	total RNA-seq	CL:0002597	smooth muscle cell of bladder	primary_cell				0.260498	0.260498	0.994951
chr5:180201150:G>A	chr5:180135614-180266686	ENSG00000146090	RASGEF1C	protein_coding	-	180138058	180201151	SPLICE_JUNCTIONS	SpliceJunctionScorer()	junction_UBERON:0007610 gtex Artery_Tibial polyA plus RNA-seq	.	polyA plus RNA-seq	UBERON:0007610	tibial artery	tissue			Artery_Tibial	0.260254	0.260254	0.996254
chr16:31143037:G>A	chr16:31077501-31208573	ENSG00000178226	PRSS36	protein_coding	-	31143040	31143341	SPLICE_JUNCTIONS	SpliceJunctionScorer()	junction_CL:0001053 polyA plus RNA-seq	.	polyA plus RNA-seq	CL:0001053	IgD-negative memory B cell	primary_cell				0.260254	0.260254	0.996167
chr1:161217875:C>T	chr1:161152339-161283411	ENSG00000158869	FCER1G	protein_coding	+			SPLICE_SITE_USAGE	GeneMaskSplicingScorer(requested_output=SPLICE_SITE_USAGE, width=None)	usage_CL:2000094 total RNA-seq	+	total RNA-seq	CL:2000094	nasal cavity respiratory epithelium epithelial cell of viscerocranial mucosa	primary_cell				0.0273438	0.0273438	0.993039
chr16:31143037:G>A	chr16:31077501-31208573	ENSG00000178226	PRSS36	protein_coding	-	31143090	31143341	SPLICE_JUNCTIONS	SpliceJunctionScorer()	junction_CL:0000823 polyA plus RNA-seq	.	polyA plus RNA-seq	CL:0000823	immature natural killer cell	primary_cell				0.260254	0.260254	0.995798
chr1:161140557:G>A	chr1:161075021-161206093							DNASE	CenterMaskScorer(requested_output=DNASE, width=501, aggregation_type=DIFF_LOG2_SUM)	CL:0001044 DNase-seq	.	DNase-seq	CL:0001044	effector CD4-positive, alpha-beta T cell	primary_cell				0.037961	0.037961	0.758254
chr1:161140557:G>A	chr1:161075021-161206093							CHIP_TF	CenterMaskScorer(requested_output=CHIP_TF, width=501, aggregation_type=DIFF_LOG2_SUM)	CL:0000775 TF ChIP-seq CTCF	.	TF ChIP-seq	CL:0000775	neutrophil	primary_cell	CTCF			0.00450707	0.00450707	0.373276
chr1:161140557:G>A	chr1:161075021-161206093							CHIP_TF	CenterMaskScorer(requested_output=CHIP_TF, width=501, aggregation_type=DIFF_LOG2_SUM)	CL:0002319 TF ChIP-seq TAF1	.	TF ChIP-seq	CL:0002319	neural cell	in_vitro_differentiated_cells	TAF1			0.0445738	0.0445738	0.90083
chr1:207518704:G>A	chr1:207453168-207584240							CHIP_HISTONE	CenterMaskScorer(requested_output=CHIP_HISTONE, width=2001, aggregation_type=DIFF_LOG2_SUM)	CL:0001054 Histone ChIP-seq H4K20me1	.	Histone ChIP-seq	CL:0001054	CD14-positive monocyte	primary_cell		H4K20me1		0.00417995	0.00417995	0.4406
chr1:161217875:C>T	chr1:161152339-161283411							CHIP_HISTONE	CenterMaskScorer(requested_output=CHIP_HISTONE, width=2001, aggregation_type=DIFF_LOG2_SUM)	CL:0000746 Histone ChIP-seq H3K27me3	.	Histone ChIP-seq	CL:0000746	cardiac muscle cell	in_vitro_differentiated_cells		H3K27me3		-0.00332928	0.00332928	-0.568981
chr1:161140557:G>A	chr1:161075021-161206093							CHIP_HISTONE	CenterMaskScorer(requested_output=CHIP_HISTONE, width=2001, aggregation_type=DIFF_LOG2_SUM)	CL:0000192 Histone ChIP-seq H2AFZ	.	Histone ChIP-seq	CL:0000192	smooth muscle cell	in_vitro_differentiated_cells		H2AFZ		0.00112915	0.00112915	0.0576161
chr1:161217875:C>T	chr1:161152339-161283411							CHIP_HISTONE	CenterMaskScorer(requested_output=CHIP_HISTONE, width=2001, aggregation_type=DIFF_LOG2_SUM)	CL:0000062 Histone ChIP-seq H3K4me3	.	Histone ChIP-seq	CL:0000062	osteoblast	primary_cell		H3K4me3		-0.00153637	0.00153637	-0.322597
chr1:161217875:C>T	chr1:161152339-161283411							CHIP_HISTONE	CenterMaskScorer(requested_output=CHIP_HISTONE, width=2001, aggregation_type=DIFF_LOG2_SUM)	CL:0000746 Histone ChIP-seq H3K4me1	.	Histone ChIP-seq	CL:0000746	cardiac muscle cell	in_vitro_differentiated_cells		H3K4me1		-0.0135412	0.0135412	-0.818943
chr1:161217875:C>T	chr1:161152339-161283411							CHIP_HISTONE	CenterMaskScorer(requested_output=CHIP_HISTONE, width=2001, aggregation_type=DIFF_LOG2_SUM)	CL:0000351 Histone ChIP-seq H3K4ac	.	Histone ChIP-seq	CL:0000351	trophoblast cell	in_vitro_differentiated_cells		H3K4ac		-0.0128164	0.0128164	-0.830022
chr1:207669277:C>T	chr1:207603741-207734813							CHIP_HISTONE	CenterMaskScorer(requested_output=CHIP_HISTONE, width=2001, aggregation_type=DIFF_LOG2_SUM)	CL:0000136 Histone ChIP-seq H3K9ac	.	Histone ChIP-seq	CL:0000136	adipocyte	in_vitro_differentiated_cells		H3K9ac		-0.00914288	0.00914288	-0.674555
chr1:161140557:G>A	chr1:161075021-161206093							CHIP_HISTONE	CenterMaskScorer(requested_output=CHIP_HISTONE, width=2001, aggregation_type=DIFF_LOG2_SUM)	CL:0002606 Histone ChIP-seq H3K4me3	.	Histone ChIP-seq	CL:0002606	astrocyte of the spinal cord	primary_cell		H3K4me3		0.00877857	0.00877857	0.767891
chr1:161217875:C>T	chr1:161152339-161283411							CHIP_HISTONE	CenterMaskScorer(requested_output=CHIP_HISTONE, width=2001, aggregation_type=DIFF_LOG2_SUM)	CL:0000062 Histone ChIP-seq H3K27me3	.	Histone ChIP-seq	CL:0000062	osteoblast	primary_cell		H3K27me3		-0.00394058	0.00394058	-0.511872
chr1:161217875:C>T	chr1:161152339-161283411							CHIP_HISTONE	CenterMaskScorer(requested_output=CHIP_HISTONE, width=2001, aggregation_type=DIFF_LOG2_SUM)	CL:0000236 Histone ChIP-seq H3K9ac	.	Histone ChIP-seq	CL:0000236	B cell	primary_cell		H3K9ac		-0.0041666	0.0041666	-0.584379
chr1:161217875:C>T	chr1:161152339-161283411	ENSG00000143224	PPOX	protein_coding	+			RNA_SEQ	GeneMaskLFCScorer(requested_output=RNA_SEQ)	CL:0000187 total RNA-seq	+	total RNA-seq	CL:0000187	myocyte	in_vitro_differentiated_cells				0.00138676	0.00138676	0.767891
chr1:161217875:C>T	chr1:161152339-161283411	ENSG00000158864	NDUFS2	protein_coding	+			RNA_SEQ	GeneMaskLFCScorer(requested_output=RNA_SEQ)	CL:0002098 total RNA-seq	+	total RNA-seq	CL:0002098	regular cardiac myocyte	primary_cell				-0.00138637	0.00138637	-0.807218
chr1:161217875:C>T	chr1:161152339-161283411	ENSG00000224985	ENSG00000224985	lncRNA	-			RNA_SEQ	GeneMaskLFCScorer(requested_output=RNA_SEQ)	CL:0000138 total RNA-seq	-	total RNA-seq	CL:0000138	chondrocyte	in_vitro_differentiated_cells				0.00138617	0.00138617	0.794819
chr1:161140557:G>A	chr1:161075021-161206093							DNASE	CenterMaskScorer(requested_output=DNASE, width=501, aggregation_type=DIFF_LOG2_SUM)	CL:0011019 DNase-seq	.	DNase-seq	CL:0011019	mesothelial cell of epicardium	in_vitro_differentiated_cells				0.0178432	0.0178432	0.511872
chr1:161140557:G>A	chr1:161075021-161206093							CHIP_TF	CenterMaskScorer(requested_output=CHIP_TF, width=501, aggregation_type=DIFF_LOG2_SUM)	CL:0000746 TF ChIP-seq CTCF	.	TF ChIP-seq	CL:0000746	cardiac muscle cell	primary_cell	CTCF			0.023572	0.023572	0.686934
chr1:161140557:G>A	chr1:161075021-161206093							CHIP_TF	CenterMaskScorer(requested_output=CHIP_TF, width=501, aggregation_type=DIFF_LOG2_SUM)	CL:0002618 TF ChIP-seq MAX	.	TF ChIP-seq	CL:0002618	endothelial cell of umbilical vein	primary_cell	MAX			0.0552087	0.0552087	0.886939
chr1:207518704:G>A	chr1:207453168-207584240							CHIP_HISTONE	CenterMaskScorer(requested_output=CHIP_HISTONE, width=2001, aggregation_type=DIFF_LOG2_SUM)	CL:0002319 Histone ChIP-seq H3K79me2	.	Histone ChIP-seq	CL:0002319	neural cell	in_vitro_differentiated_cells		H3K79me2		0.00217628	0.00217628	0.237625
chr1:207518704:G>A	chr1:207453168-207584240							CHIP_HISTONE	CenterMaskScorer(requested_output=CHIP_HISTONE, width=2001, aggregation_type=DIFF_LOG2_SUM)	CL:0000223 Histone ChIP-seq H3K9me3	.	Histone ChIP-seq	CL:0000223	endodermal cell	in_vitro_differentiated_cells		H3K9me3		0.00624847	0.00624847	0.363304
chr1:161217875:C>T	chr1:161152339-161283411							CHIP_HISTONE	CenterMaskScorer(requested_output=CHIP_HISTONE, width=2001, aggregation_type=DIFF_LOG2_SUM)	CL:2000045 Histone ChIP-seq H3K27ac	.	Histone ChIP-seq	CL:2000045	foreskin melanocyte	primary_cell		H3K27ac		-0.00529861	0.00529861	-0.511872
chr1:207518704:G>A	chr1:207453168-207584240	ENSG00000203710	CR1	protein_coding	+			SPLICE_SITE_USAGE	GeneMaskSplicingScorer(requested_output=SPLICE_SITE_USAGE, width=None)	usage_CLO:0007045 polyA plus RNA-seq	+	polyA plus RNA-seq	CLO:0007045	Jurkat, Clone E6-1	cell_line				0.00341797	0.00341797	0.179057
chr1:207518704:G>A	chr1:207453168-207584240	ENSG00000203710	CR1	protein_coding	+			SPLICE_SITE_USAGE	GeneMaskSplicingScorer(requested_output=SPLICE_SITE_USAGE, width=None)	usage_EFO:0000572 gtex Cells_EBV-transformed_lymphocytes polyA plus RNA-seq	+	polyA plus RNA-seq	EFO:0000572	lymphoblast	tissue			Cells_EBV-transformed_lymphocytes	0.0078125	0.0078125	0.846489
chr1:207518704:G>A	chr1:207453168-207584240	ENSG00000203710	CR1	protein_coding	+			SPLICE_SITE_USAGE	GeneMaskSplicingScorer(requested_output=SPLICE_SITE_USAGE, width=None)	usage_EFO:0001086 polyA plus RNA-seq	+	polyA plus RNA-seq	EFO:0001086	A549	cell_line				0.0078125	0.0078125	0.729502
chr1:207518704:G>A	chr1:207453168-207584240	ENSG00000203710	CR1	protein_coding	+			SPLICE_SITE_USAGE	GeneMaskSplicingScorer(requested_output=SPLICE_SITE_USAGE, width=None)	usage_EFO:0001099 total RNA-seq	+	total RNA-seq	EFO:0001099	Caco-2	cell_line				0.00488281	0.00488281	0.482703
chr1:207518704:G>A	chr1:207453168-207584240	ENSG00000203710	CR1	protein_coding	+			SPLICE_SITE_USAGE	GeneMaskSplicingScorer(requested_output=SPLICE_SITE_USAGE, width=None)	usage_EFO:0001187 polyA plus RNA-seq	+	polyA plus RNA-seq	EFO:0001187	HepG2	cell_line				0.00195312	0.00195312	0.0657873
chr1:207518704:G>A	chr1:207453168-207584240	ENSG00000203710	CR1	protein_coding	+			SPLICE_SITE_USAGE	GeneMaskSplicingScorer(requested_output=SPLICE_SITE_USAGE, width=None)	usage_EFO:0001187 total RNA-seq	+	total RNA-seq	EFO:0001187	HepG2	cell_line				0.00292969	0.00292969	0.128423
chr1:207518704:G>A	chr1:207453168-207584240	ENSG00000203710	CR1	protein_coding	+			SPLICE_SITE_USAGE	GeneMaskSplicingScorer(requested_output=SPLICE_SITE_USAGE, width=None)	usage_EFO:0001193 total RNA-seq	+	total RNA-seq	EFO:0001193	HT-29	cell_line				0.00244141	0.00244141	0.144731
chr1:207518704:G>A	chr1:207453168-207584240	ENSG00000203710	CR1	protein_coding	+			SPLICE_SITE_USAGE	GeneMaskSplicingScorer(requested_output=SPLICE_SITE_USAGE, width=None)	usage_EFO:0001196 polyA plus RNA-seq	+	polyA plus RNA-seq	EFO:0001196	IMR-90	cell_line				0.00488281	0.00488281	0.517297
chr1:207518704:G>A	chr1:207453168-207584240	ENSG00000203710	CR1	protein_coding	+			SPLICE_SITE_USAGE	GeneMaskSplicingScorer(requested_output=SPLICE_SITE_USAGE, width=None)	usage_EFO:0001196 total RNA-seq	+	total RNA-seq	EFO:0001196	IMR-90	cell_line				0.00488281	0.00488281	0.482703
chr1:207518704:G>A	chr1:207453168-207584240	ENSG00000203710	CR1	protein_coding	+			SPLICE_SITE_USAGE	GeneMaskSplicingScorer(requested_output=SPLICE_SITE_USAGE, width=None)	usage_EFO:0001200 total RNA-seq	+	total RNA-seq	EFO:0001200	MCF 10A	cell_line				0.00244141	0.00244141	0.116055
chr1:207518704:G>A	chr1:207453168-207584240	ENSG00000203710	CR1	protein_coding	+			SPLICE_SITE_USAGE	GeneMaskSplicingScorer(requested_output=SPLICE_SITE_USAGE, width=None)	usage_EFO:0001203 polyA plus RNA-seq	+	polyA plus RNA-seq	EFO:0001203	MCF-7	cell_line				0.00585938	0.00585938	0.5
chr1:207518704:G>A	chr1:207453168-207584240	ENSG00000203710	CR1	protein_coding	+			SPLICE_SITE_USAGE	GeneMaskSplicingScorer(requested_output=SPLICE_SITE_USAGE, width=None)	usage_EFO:0001203 total RNA-seq	+	total RNA-seq	EFO:0001203	MCF-7	cell_line				0.00488281	0.00488281	0.476944
chr1:207518704:G>A	chr1:207453168-207584240	ENSG00000203710	CR1	protein_coding	+			SPLICE_SITE_USAGE	GeneMaskSplicingScorer(requested_output=SPLICE_SITE_USAGE, width=None)	usage_EFO:0002009 gtex Cells_Cultured_fibroblasts polyA plus RNA-seq	+	polyA plus RNA-seq	EFO:0002009	fibroblast derived cell line	tissue			Cells_Cultured_fibroblasts	0.00292969	0.00292969	0.179057
chr1:207518704:G>A	chr1:207453168-207584240	ENSG00000203710	CR1	protein_coding	+			SPLICE_SITE_USAGE	GeneMaskSplicingScorer(requested_output=SPLICE_SITE_USAGE, width=None)	usage_EFO:0002059 polyA plus RNA-seq	+	polyA plus RNA-seq	EFO:0002059	HT1080	cell_line				0.00585938	0.00585938	0.505768
chr1:207518704:G>A	chr1:207453168-207584240	ENSG00000203710	CR1	protein_coding	+			SPLICE_SITE_USAGE	GeneMaskSplicingScorer(requested_output=SPLICE_SITE_USAGE, width=None)	usage_EFO:0002059 total RNA-seq	+	total RNA-seq	EFO:0002059	HT1080	cell_line				0.00341797	0.00341797	0.14761
chr1:207518704:G>A	chr1:207453168-207584240	ENSG00000203710	CR1	protein_coding	+			SPLICE_SITE_USAGE	GeneMaskSplicingScorer(requested_output=SPLICE_SITE_USAGE, width=None)	usage_EFO:0002067 polyA plus RNA-seq	+	polyA plus RNA-seq	EFO:0002067	K562	cell_line				0.00585938	0.00585938	0.465447
chr1:207518704:G>A	chr1:207453168-207584240	ENSG00000203710	CR1	protein_coding	+			SPLICE_SITE_USAGE	GeneMaskSplicingScorer(requested_output=SPLICE_SITE_USAGE, width=None)	usage_EFO:0002067 total RNA-seq	+	total RNA-seq	EFO:0002067	K562	cell_line				0.00585938	0.00585938	0.471192
chr1:207518704:G>A	chr1:207453168-207584240	ENSG00000203710	CR1	protein_coding	+			SPLICE_SITE_USAGE	GeneMaskSplicingScorer(requested_output=SPLICE_SITE_USAGE, width=None)	usage_EFO:0002074 total RNA-seq	+	total RNA-seq	EFO:0002074	PC-3	cell_line				0.00341797	0.00341797	0.144731
chr1:207518704:G>A	chr1:207453168-207584240	ENSG00000203710	CR1	protein_coding	+			SPLICE_SITE_USAGE	GeneMaskSplicingScorer(requested_output=SPLICE_SITE_USAGE, width=None)	usage_EFO:0002101 total RNA-seq	+	total RNA-seq	EFO:0002101	A172	cell_line				0.00439453	0.00439453	0.494232
chr1:207518704:G>A	chr1:207453168-207584240	ENSG00000203710	CR1	protein_coding	+			SPLICE_SITE_USAGE	GeneMaskSplicingScorer(requested_output=SPLICE_SITE_USAGE, width=None)	usage_EFO:0002103 total RNA-seq	+	total RNA-seq	EFO:0002103	A375	cell_line				0.00488281	0.00488281	0.448274
chr1:207518704:G>A	chr1:207453168-207584240	ENSG00000203710	CR1	protein_coding	+			SPLICE_SITE_USAGE	GeneMaskSplicingScorer(requested_output=SPLICE_SITE_USAGE, width=None)	usage_EFO:0002106 total RNA-seq	+	total RNA-seq	EFO:0002106	A673	cell_line				0.00390625	0.00390625	0.136372
chr1:207518704:G>A	chr1:207453168-207584240	ENSG00000203710	CR1	protein_coding	+			SPLICE_SITE_USAGE	GeneMaskSplicingScorer(requested_output=SPLICE_SITE_USAGE, width=None)	usage_EFO:0002150 total RNA-seq	+	total RNA-seq	EFO:0002150	Caki2	cell_line				0.00195312	0.00195312	0.0984196
chr1:207518704:G>A	chr1:207453168-207584240	ENSG00000203710	CR1	protein_coding	+			SPLICE_SITE_USAGE	GeneMaskSplicingScorer(requested_output=SPLICE_SITE_USAGE, width=None)	usage_EFO:0002179 total RNA-seq	+	total RNA-seq	EFO:0002179	G401	cell_line				0.00170898	0.00170898	0.0868005
chr1:207518704:G>A	chr1:207453168-207584240	ENSG00000203710	CR1	protein_coding	+			SPLICE_SITE_USAGE	GeneMaskSplicingScorer(requested_output=SPLICE_SITE_USAGE, width=None)	usage_EFO:0002184 total RNA-seq	+	total RNA-seq	EFO:0002184	H4	cell_line				0.00488281	0.00488281	0.511534
chr1:207518704:G>A	chr1:207453168-207584240	ENSG00000203710	CR1	protein_coding	+			SPLICE_SITE_USAGE	GeneMaskSplicingScorer(requested_output=SPLICE_SITE_USAGE, width=None)	usage_EFO:0002234 total RNA-seq	+	total RNA-seq	EFO:0002234	MG63	cell_line				0.00170898	0.00170898	0.133677
chr1:207518704:G>A	chr1:207453168-207584240	ENSG00000203710	CR1	protein_coding	+			SPLICE_SITE_USAGE	GeneMaskSplicingScorer(requested_output=SPLICE_SITE_USAGE, width=None)	usage_EFO:0002330 total RNA-seq	+	total RNA-seq	EFO:0002330	SJSA1	cell_line				0.00292969	0.00292969	0.156533
chr1:207518704:G>A	chr1:207453168-207584240	ENSG00000203710	CR1	protein_coding	+			SPLICE_SITE_USAGE	GeneMaskSplicingScorer(requested_output=SPLICE_SITE_USAGE, width=None)	usage_EFO:0002713 polyA plus RNA-seq	+	polyA plus RNA-seq	EFO:0002713	Panc1	cell_line				0.00146484	0.00146484	0.0780817
chr1:207518704:G>A	chr1:207453168-207584240	ENSG00000203710	CR1	protein_coding	+			SPLICE_SITE_USAGE	GeneMaskSplicingScorer(requested_output=SPLICE_SITE_USAGE, width=None)	usage_EFO:0002713 total RNA-seq	+	total RNA-seq	EFO:0002713	Panc1	cell_line				0.00390625	0.00390625	0.196646
chr1:207518704:G>A	chr1:207453168-207584240	ENSG00000203710	CR1	protein_coding	+			SPLICE_SITE_USAGE	GeneMaskSplicingScorer(requested_output=SPLICE_SITE_USAGE, width=None)	usage_EFO:0002779 polyA plus RNA-seq	+	polyA plus RNA-seq	EFO:0002779	BJ	cell_line				0.00488281	0.00488281	0.528808
chr1:207518704:G>A	chr1:207453168-207584240	ENSG00000203710	CR1	protein_coding	+			SPLICE_SITE_USAGE	GeneMaskSplicingScorer(requested_output=SPLICE_SITE_USAGE, width=None)	usage_EFO:0002784 polyA plus RNA-seq	+	polyA plus RNA-seq	EFO:0002784	GM12878	cell_line				0.0078125	0.0078125	0.814059
chr1:207518704:G>A	chr1:207453168-207584240	ENSG00000203710	CR1	protein_coding	+			SPLICE_SITE_USAGE	GeneMaskSplicingScorer(requested_output=SPLICE_SITE_USAGE, width=None)	usage_EFO:0002784 total RNA-seq	+	total RNA-seq	EFO:0002784	GM12878	cell_line				0.0078125	0.0078125	0.858102
chr1:207518704:G>A	chr1:207453168-207584240	ENSG00000203710	CR1	protein_coding	+			SPLICE_SITE_USAGE	GeneMaskSplicingScorer(requested_output=SPLICE_SITE_USAGE, width=None)	usage_EFO:0002785 polyA plus RNA-seq	+	polyA plus RNA-seq	EFO:0002785	GM12891	cell_line				0.0078125	0.0078125	0.551726
chr1:207518704:G>A	chr1:207453168-207584240	ENSG00000203710	CR1	protein_coding	+			SPLICE_SITE_USAGE	GeneMaskSplicingScorer(requested_output=SPLICE_SITE_USAGE, width=None)	usage_EFO:0002786 polyA plus RNA-seq	+	polyA plus RNA-seq	EFO:0002786	GM12892	cell_line				0.0078125	0.0078125	0.724925
chr1:207518704:G>A	chr1:207453168-207584240	ENSG00000203710	CR1	protein_coding	+			SPLICE_SITE_USAGE	GeneMaskSplicingScorer(requested_output=SPLICE_SITE_USAGE, width=None)	usage_EFO:0002791 polyA plus RNA-seq	+	polyA plus RNA-seq	EFO:0002791	HeLa-S3	cell_line				0.00341797	0.00341797	0.131028
chr1:207518704:G>A	chr1:207453168-207584240	ENSG00000203710	CR1	protein_coding	+			SPLICE_SITE_USAGE	GeneMaskSplicingScorer(requested_output=SPLICE_SITE_USAGE, width=None)	usage_EFO:0002819 total RNA-seq	+	total RNA-seq	EFO:0002819	Calu3	cell_line				0.00195312	0.00195312	0.0797588
chr1:207518704:G>A	chr1:207453168-207584240	ENSG00000203710	CR1	protein_coding	+			SPLICE_SITE_USAGE	GeneMaskSplicingScorer(requested_output=SPLICE_SITE_USAGE, width=None)	usage_EFO:0002824 polyA plus RNA-seq	+	polyA plus RNA-seq	EFO:0002824	HCT116	cell_line				0.00195312	0.00195312	0.0905286
chr1:207518704:G>A	chr1:207453168-207584240	ENSG00000203710	CR1	protein_coding	+			SPLICE_SITE_USAGE	GeneMaskSplicingScorer(requested_output=SPLICE_SITE_USAGE, width=None)	usage_EFO:0002824 total RNA-seq	+	total RNA-seq	EFO:0002824	HCT116	cell_line				0.00390625	0.00390625	0.211634
chr1:207518704:G>A	chr1:207453168-207584240	ENSG00000203710	CR1	protein_coding	+			SPLICE_SITE_USAGE	GeneMaskSplicingScorer(requested_output=SPLICE_SITE_USAGE, width=None)	usage_EFO:0002847 total RNA-seq	+	total RNA-seq	EFO:0002847	PC-9	cell_line				0.00390625	0.00390625	0.37576
chr1:207518704:G>A	chr1:207453168-207584240	ENSG00000203710	CR1	protein_coding	+			SPLICE_SITE_USAGE	GeneMaskSplicingScorer(requested_output=SPLICE_SITE_USAGE, width=None)	usage_EFO:0003042 polyA plus RNA-seq	+	polyA plus RNA-seq	EFO:0003042	H1	cell_line				0.0078125	0.0078125	0.681652
chr1:207518704:G>A	chr1:207453168-207584240	ENSG00000203710	CR1	protein_coding	+			SPLICE_SITE_USAGE	GeneMaskSplicingScorer(requested_output=SPLICE_SITE_USAGE, width=None)	usage_EFO:0003042 total RNA-seq	+	total RNA-seq	EFO:0003042	H1	cell_line				0.00585938	0.00585938	0.568777
chr1:207518704:G>A	chr1:207453168-207584240	ENSG00000203710	CR1	protein_coding	+			SPLICE_SITE_USAGE	GeneMaskSplicingScorer(requested_output=SPLICE_SITE_USAGE, width=None)	usage_EFO:0003044 polyA plus RNA-seq	+	polyA plus RNA-seq	EFO:0003044	NCI-H460	cell_line				0.00195312	0.00195312	0.0984196
chr1:207518704:G>A	chr1:207453168-207584240	ENSG00000203710	CR1	protein_coding	+			SPLICE_SITE_USAGE	GeneMaskSplicingScorer(requested_output=SPLICE_SITE_USAGE, width=None)	usage_EFO:0003044 total RNA-seq	+	total RNA-seq	EFO:0003044	NCI-H460	cell_line				0.00390625	0.00390625	0.235651
chr1:207518704:G>A	chr1:207453168-207584240	ENSG00000203710	CR1	protein_coding	+			SPLICE_SITE_USAGE	GeneMaskSplicingScorer(requested_output=SPLICE_SITE_USAGE, width=None)	usage_EFO:0003045 total RNA-seq	+	total RNA-seq	EFO:0003045	H9	cell_line				0.00585938	0.00585938	0.546013
chr1:207518704:G>A	chr1:207453168-207584240	ENSG00000203710	CR1	protein_coding	+			SPLICE_SITE_USAGE	GeneMaskSplicingScorer(requested_output=SPLICE_SITE_USAGE, width=None)	usage_EFO:0003072 polyA plus RNA-seq	+	polyA plus RNA-seq	EFO:0003072	SK-N-SH	cell_line				0.00585938	0.00585938	0.517297
chr1:207518704:G>A	chr1:207453168-207584240	ENSG00000203710	CR1	protein_coding	+			SPLICE_SITE_USAGE	GeneMaskSplicingScorer(requested_output=SPLICE_SITE_USAGE, width=None)	usage_EFO:0005234 polyA plus RNA-seq	+	polyA plus RNA-seq	EFO:0005234	PFSK-1	cell_line				0.00244141	0.00244141	0.128423
chr1:207518704:G>A	chr1:207453168-207584240	ENSG00000203710	CR1	protein_coding	+			SPLICE_SITE_USAGE	GeneMaskSplicingScorer(requested_output=SPLICE_SITE_USAGE, width=None)	usage_EFO:0005237 polyA plus RNA-seq	+	polyA plus RNA-seq	EFO:0005237	U-87 MG	cell_line				0.00170898	0.00170898	0.0832119
chr1:207518704:G>A	chr1:207453168-207584240	ENSG00000203710	CR1	protein_coding	+			SPLICE_SITE_USAGE	GeneMaskSplicingScorer(requested_output=SPLICE_SITE_USAGE, width=None)	usage_EFO:0005697 total RNA-seq	+	total RNA-seq	EFO:0005697	M059J	cell_line				0.00390625	0.00390625	0.453987
chr1:207518704:G>A	chr1:207453168-207584240	ENSG00000203710	CR1	protein_coding	+			SPLICE_SITE_USAGE	GeneMaskSplicingScorer(requested_output=SPLICE_SITE_USAGE, width=None)	usage_EFO:0005698 total RNA-seq	+	total RNA-seq	EFO:0005698	Daoy	cell_line				0.00390625	0.00390625	0.14761
chr1:207518704:G>A	chr1:207453168-207584240	ENSG00000203710	CR1	protein_coding	+			SPLICE_SITE_USAGE	GeneMaskSplicingScorer(requested_output=SPLICE_SITE_USAGE, width=None)	usage_EFO:0005712 total RNA-seq	+	total RNA-seq	EFO:0005712	RPMI7951	cell_line				0.00488281	0.00488281	0.511534
chr1:207518704:G>A	chr1:207453168-207584240	ENSG00000203710	CR1	protein_coding	+			SPLICE_SITE_USAGE	GeneMaskSplicingScorer(requested_output=SPLICE_SITE_USAGE, width=None)	usage_EFO:0005714 polyA plus RNA-seq	+	polyA plus RNA-seq	EFO:0005714	LHCN-M2	cell_line				0.00390625	0.00390625	0.448274
chr1:207518704:G>A	chr1:207453168-207584240	ENSG00000203710	CR1	protein_coding	+			SPLICE_SITE_USAGE	GeneMaskSplicingScorer(requested_output=SPLICE_SITE_USAGE, width=None)	usage_EFO:0005714 total RNA-seq	+	total RNA-seq	EFO:0005714	LHCN-M2	cell_line				0.00390625	0.00390625	0.511534
chr1:207518704:G>A	chr1:207453168-207584240	ENSG00000203710	CR1	protein_coding	+			SPLICE_SITE_USAGE	GeneMaskSplicingScorer(requested_output=SPLICE_SITE_USAGE, width=None)	usage_EFO:0005719 total RNA-seq	+	total RNA-seq	EFO:0005719	Karpas-422	cell_line				0.00292969	0.00292969	0.179057
chr1:207518704:G>A	chr1:207453168-207584240	ENSG00000203710	CR1	protein_coding	+			SPLICE_SITE_USAGE	GeneMaskSplicingScorer(requested_output=SPLICE_SITE_USAGE, width=None)	usage_EFO:0005720 polyA plus RNA-seq	+	polyA plus RNA-seq	EFO:0005720	SK-MEL-5	cell_line				0.00292969	0.00292969	0.0868005
chr1:207518704:G>A	chr1:207453168-207584240	ENSG00000203710	CR1	protein_coding	+			SPLICE_SITE_USAGE	GeneMaskSplicingScorer(requested_output=SPLICE_SITE_USAGE, width=None)	usage_EFO:0005720 total RNA-seq	+	total RNA-seq	EFO:0005720	SK-MEL-5	cell_line				0.00390625	0.00390625	0.193027
chr1:207518704:G>A	chr1:207453168-207584240	ENSG00000203710	CR1	protein_coding	+			SPLICE_SITE_USAGE	GeneMaskSplicingScorer(requested_output=SPLICE_SITE_USAGE, width=None)	usage_EFO:0005721 polyA plus RNA-seq	+	polyA plus RNA-seq	EFO:0005721	SK-N-DZ	cell_line				0.00488281	0.00488281	0.43689
chr1:207518704:G>A	chr1:207453168-207584240	ENSG00000203710	CR1	protein_coding	+			SPLICE_SITE_USAGE	GeneMaskSplicingScorer(requested_output=SPLICE_SITE_USAGE, width=None)	usage_EFO:0005722 total RNA-seq	+	total RNA-seq	EFO:0005722	SJCRH30	cell_line				0.00488281	0.00488281	0.453987
chr1:207518704:G>A	chr1:207453168-207584240	ENSG00000203710	CR1	protein_coding	+			SPLICE_SITE_USAGE	GeneMaskSplicingScorer(requested_output=SPLICE_SITE_USAGE, width=None)	usage_EFO:0005723 polyA plus RNA-seq	+	polyA plus RNA-seq	EFO:0005723	GM23248	cell_line				0.00292969	0.00292969	0.169107
chr1:207518704:G>A	chr1:207453168-207584240	ENSG00000203710	CR1	protein_coding	+			SPLICE_SITE_USAGE	GeneMaskSplicingScorer(requested_output=SPLICE_SITE_USAGE, width=None)	usage_EFO:0005723 total RNA-seq	+	total RNA-seq	EFO:0005723	GM23248	cell_line				0.00195312	0.00195312	0.150537
chr1:207518704:G>A	chr1:207453168-207584240	ENSG00000203710	CR1	protein_coding	+			SPLICE_SITE_USAGE	GeneMaskSplicingScorer(requested_output=SPLICE_SITE_USAGE, width=None)	usage_EFO:0005725 polyA plus RNA-seq	+	polyA plus RNA-seq	EFO:0005725	BE2C	cell_line				0.00170898	0.00170898	0.0905286
chr1:207518704:G>A	chr1:207453168-207584240	ENSG00000203710	CR1	protein_coding	+			SPLICE_SITE_USAGE	GeneMaskSplicingScorer(requested_output=SPLICE_SITE_USAGE, width=None)	usage_EFO:0005904 total RNA-seq	+	total RNA-seq	EFO:0005904	H7	cell_line				0.0078125	0.0078125	0.780564
chr1:207518704:G>A	chr1:207453168-207584240	ENSG00000203710	CR1	protein_coding	+			SPLICE_SITE_USAGE	GeneMaskSplicingScorer(requested_output=SPLICE_SITE_USAGE, width=None)	usage_EFO:0006270 polyA plus RNA-seq	+	polyA plus RNA-seq	EFO:0006270	AG04450	cell_line				0.00488281	0.00488281	0.505768
chr1:207518704:G>A	chr1:207453168-207584240	ENSG00000203710	CR1	protein_coding	+			SPLICE_SITE_USAGE	GeneMaskSplicingScorer(requested_output=SPLICE_SITE_USAGE, width=None)	usage_EFO:0006711 total RNA-seq	+	total RNA-seq	EFO:0006711	OCI-LY7	cell_line				0.00585938	0.00585938	0.494232
chr1:207518704:G>A	chr1:207453168-207584240	ENSG00000203710	CR1	protein_coding	+			SPLICE_SITE_USAGE	GeneMaskSplicingScorer(requested_output=SPLICE_SITE_USAGE, width=None)	usage_EFO:0007089 polyA plus RNA-seq	+	polyA plus RNA-seq	EFO:0007089	HUES64	cell_line				0.0078125	0.0078125	0.751654
chr1:207518704:G>A	chr1:207453168-207584240	ENSG00000203710	CR1	protein_coding	+			SPLICE_SITE_USAGE	GeneMaskSplicingScorer(requested_output=SPLICE_SITE_USAGE, width=None)	usage_EFO:0007950 polyA plus RNA-seq	+	polyA plus RNA-seq	EFO:0007950	GM23338	cell_line				0.00585938	0.00585938	0.453987
chr1:207518704:G>A	chr1:207453168-207584240	ENSG00000203710	CR1	protein_coding	+			SPLICE_SITE_USAGE	GeneMaskSplicingScorer(requested_output=SPLICE_SITE_USAGE, width=None)	usage_EFO:0007950 total RNA-seq	+	total RNA-seq	EFO:0007950	GM23338	cell_line				0.0078125	0.0078125	0.613356
chr1:207518704:G>A	chr1:207453168-207584240	ENSG00000203710	CR1	protein_coding	+			SPLICE_SITE_USAGE	GeneMaskSplicingScorer(requested_output=SPLICE_SITE_USAGE, width=None)	usage_EFO:0009318 total RNA-seq	+	total RNA-seq	EFO:0009318	HFFc6	cell_line				0.00585938	0.00585938	0.534553
chr1:207518704:G>A	chr1:207453168-207584240	ENSG00000203710	CR1	protein_coding	+			SPLICE_SITE_USAGE	GeneMaskSplicingScorer(requested_output=SPLICE_SITE_USAGE, width=None)	usage_EFO:0009747 total RNA-seq	+	total RNA-seq	EFO:0009747	WTC11	cell_line				0.0078125	0.0078125	0.780564
chr1:207518704:G>A	chr1:207453168-207584240	ENSG00000203710	CR1	protein_coding	+			SPLICE_SITE_USAGE	GeneMaskSplicingScorer(requested_output=SPLICE_SITE_USAGE, width=None)	usage_EFO:0030018 polyA plus RNA-seq	+	polyA plus RNA-seq	EFO:0030018	BLaER1	cell_line				0.0078125	0.0078125	0.881557
chr1:207518704:G>A	chr1:207453168-207584240	ENSG00000203710	CR1	protein_coding	+			SPLICE_SITE_USAGE	GeneMaskSplicingScorer(requested_output=SPLICE_SITE_USAGE, width=None)	usage_NTR:0000427 polyA plus RNA-seq	+	polyA plus RNA-seq	NTR:0000427	neurosphere	primary_cell				0.0078125	0.0078125	0.574427
chr1:207518704:G>A	chr1:207453168-207584240	ENSG00000203710	CR1	protein_coding	+			SPLICE_SITE_USAGE	GeneMaskSplicingScorer(requested_output=SPLICE_SITE_USAGE, width=None)	usage_NTR:0000491 total RNA-seq	+	total RNA-seq	NTR:0000491	Right ventricle myocardium inferior	tissue				0.0078125	0.0078125	0.806973
chr1:207518704:G>A	chr1:207453168-207584240	ENSG00000203710	CR1	protein_coding	+			SPLICE_SITE_USAGE	GeneMaskSplicingScorer(requested_output=SPLICE_SITE_USAGE, width=None)	usage_NTR:0000492 total RNA-seq	+	total RNA-seq	NTR:0000492	Right ventricle myocardium superior	tissue				0.0078125	0.0078125	0.83411
chr1:207518704:G>A	chr1:207453168-207584240	ENSG00000203710	CR1	protein_coding	+			SPLICE_SITE_USAGE	GeneMaskSplicingScorer(requested_output=SPLICE_SITE_USAGE, width=None)	usage_NTR:0000493 total RNA-seq	+	total RNA-seq	NTR:0000493	left ventricle myocardium inferior	tissue				0.0078125	0.0078125	0.62424
chr1:207518704:G>A	chr1:207453168-207584240	ENSG00000203710	CR1	protein_coding	+			SPLICE_SITE_USAGE	GeneMaskSplicingScorer(requested_output=SPLICE_SITE_USAGE, width=None)	usage_NTR:0000494 total RNA-seq	+	total RNA-seq	NTR:0000494	left ventricle myocardium superior	tissue				0.0078125	0.0078125	0.899514
chr1:207518704:G>A	chr1:207453168-207584240	ENSG00000203710	CR1	protein_coding	+			SPLICE_SITE_USAGE	GeneMaskSplicingScorer(requested_output=SPLICE_SITE_USAGE, width=None)	usage_NTR:0000524 polyA plus RNA-seq	+	polyA plus RNA-seq	NTR:0000524	fibroblast of skin of scalp	primary_cell				0.00390625	0.00390625	0.397643
chr1:207518704:G>A	chr1:207453168-207584240	ENSG00000203710	CR1	protein_coding	+			SPLICE_SITE_USAGE	GeneMaskSplicingScorer(requested_output=SPLICE_SITE_USAGE, width=None)	usage_NTR:0000856 polyA plus RNA-seq	+	polyA plus RNA-seq	NTR:0000856	mesendoderm	in_vitro_differentiated_cells				0.0078125	0.0078125	0.866323
chr1:207518704:G>A	chr1:207453168-207584240	ENSG00000203710	CR1	protein_coding	+			SPLICE_SITE_USAGE	GeneMaskSplicingScorer(requested_output=SPLICE_SITE_USAGE, width=None)	usage_NTR:0003013 polyA plus RNA-seq	+	polyA plus RNA-seq	NTR:0003013	placental basal plate	tissue				0.0078125	0.0078125	0.916788
chr8:100663356:C>T	chr8:100597820-100728892	ENSG00000174226	SNX31	protein_coding	-			SPLICE_SITE_USAGE	GeneMaskSplicingScorer(requested_output=SPLICE_SITE_USAGE, width=None)	usage_UBERON:0001157 gtex Colon_Transverse polyA plus RNA-seq	-	polyA plus RNA-seq	UBERON:0001157	transverse colon	tissue			Colon_Transverse	0.0332031	0.0332031	0.994714
chr8:100663356:C>T	chr8:100597820-100728892	ENSG00000174226	SNX31	protein_coding	-			SPLICE_SITE_USAGE	GeneMaskSplicingScorer(requested_output=SPLICE_SITE_USAGE, width=None)	usage_UBERON:0002167 polyA plus RNA-seq	-	polyA plus RNA-seq	UBERON:0002167	right lung	tissue				0.0332031	0.0332031	0.994071
chr8:100663356:C>T	chr8:100597820-100728892	ENSG00000174226	SNX31	protein_coding	-			SPLICE_SITE_USAGE	GeneMaskSplicingScorer(requested_output=SPLICE_SITE_USAGE, width=None)	usage_UBERON:0002369 total RNA-seq	-	total RNA-seq	UBERON:0002369	adrenal gland	tissue				0.0332031	0.0332031	0.994071
chr3:155084189:G>A	chr3:155018653-155149725	ENSG00000196549	MME	protein_coding	+			SPLICE_SITE_USAGE	GeneMaskSplicingScorer(requested_output=SPLICE_SITE_USAGE, width=None)	usage_UBERON:0001134 total RNA-seq	+	total RNA-seq	UBERON:0001134	skeletal muscle tissue	tissue				0.0332031	0.0332031	0.995499
chr3:155084189:G>A	chr3:155018653-155149725	ENSG00000196549	MME	protein_coding	+			SPLICE_SITE_USAGE	GeneMaskSplicingScorer(requested_output=SPLICE_SITE_USAGE, width=None)	usage_UBERON:0002097 total RNA-seq	+	total RNA-seq	UBERON:0002097	skin of body	tissue				0.0332031	0.0332031	0.994337
chr3:155084189:G>A	chr3:155018653-155149725	ENSG00000196549	MME	protein_coding	+			SPLICE_SITE_USAGE	GeneMaskSplicingScorer(requested_output=SPLICE_SITE_USAGE, width=None)	usage_UBERON:0000992 polyA plus RNA-seq	+	polyA plus RNA-seq	UBERON:0000992	ovary	tissue				0.0332031	0.0332031	0.994071
chr3:155084189:G>A	chr3:155018653-155149725	ENSG00000196549	MME	protein_coding	+			SPLICE_SITE_USAGE	GeneMaskSplicingScorer(requested_output=SPLICE_SITE_USAGE, width=None)	usage_UBERON:0002168 polyA plus RNA-seq	+	polyA plus RNA-seq	UBERON:0002168	left lung	tissue				0.0332031	0.0332031	0.994337
chr3:155084189:G>A	chr3:155018653-155149725	ENSG00000196549	MME	protein_coding	+			SPLICE_SITE_USAGE	GeneMaskSplicingScorer(requested_output=SPLICE_SITE_USAGE, width=None)	usage_UBERON:0002240 total RNA-seq	+	total RNA-seq	UBERON:0002240	spinal cord	tissue				0.0332031	0.0332031	0.994337
chr3:155084189:G>A	chr3:155018653-155149725	ENSG00000196549	MME	protein_coding	+			SPLICE_SITE_USAGE	GeneMaskSplicingScorer(requested_output=SPLICE_SITE_USAGE, width=None)	usage_UBERON:0002369 polyA plus RNA-seq	+	polyA plus RNA-seq	UBERON:0002369	adrenal gland	tissue				0.0332031	0.0332031	0.993351
chr8:100663356:C>T	chr8:100597820-100728892	ENSG00000174226	SNX31	protein_coding	-			SPLICE_SITE_USAGE	GeneMaskSplicingScorer(requested_output=SPLICE_SITE_USAGE, width=None)	usage_UBERON:0001013 polyA plus RNA-seq	-	polyA plus RNA-seq	UBERON:0001013	adipose tissue	tissue				0.0327148	0.0327148	0.993649
chr6:41272084:C>T	chr6:41206548-41337620	ENSG00000124731	TREM1	protein_coding	-			SPLICE_SITE_USAGE	GeneMaskSplicingScorer(requested_output=SPLICE_SITE_USAGE, width=None)	usage_UBERON:0001264 polyA plus RNA-seq	-	polyA plus RNA-seq	UBERON:0001264	pancreas	tissue				0.0322266	0.0322266	0.994071
chr3:155084189:G>A	chr3:155018653-155149725	ENSG00000196549	MME	protein_coding	+			SPLICE_SITE_USAGE	GeneMaskSplicingScorer(requested_output=SPLICE_SITE_USAGE, width=None)	usage_UBERON:0009834 total RNA-seq	+	total RNA-seq	UBERON:0009834	dorsolateral prefrontal cortex	tissue				0.0332031	0.0332031	0.992544
chr8:100663356:C>T	chr8:100597820-100728892	ENSG00000174226	SNX31	protein_coding	-			SPLICE_SITE_USAGE	GeneMaskSplicingScorer(requested_output=SPLICE_SITE_USAGE, width=None)	usage_UBERON:0000473 gtex Testis polyA plus RNA-seq	-	polyA plus RNA-seq	UBERON:0000473	testis	tissue			Testis	0.0322266	0.0322266	0.992195
chr3:155084189:G>A	chr3:155018653-155149725	ENSG00000196549	MME	protein_coding	+			SPLICE_SITE_USAGE	GeneMaskSplicingScorer(requested_output=SPLICE_SITE_USAGE, width=None)	usage_UBERON:0001987 polyA plus RNA-seq	+	polyA plus RNA-seq	UBERON:0001987	placenta	tissue				0.0322266	0.0322266	0.995178
chr6:41272084:C>T	chr6:41206548-41337620	ENSG00000124731	TREM1	protein_coding	-			SPLICE_SITE_USAGE	GeneMaskSplicingScorer(requested_output=SPLICE_SITE_USAGE, width=None)	usage_UBERON:0001211 total RNA-seq	-	total RNA-seq	UBERON:0001211	Peyer's patch	tissue				0.0322266	0.0322266	0.994834
chr3:155084189:G>A	chr3:155018653-155149725	ENSG00000196549	MME	protein_coding	+			SPLICE_SITE_USAGE	GeneMaskSplicingScorer(requested_output=SPLICE_SITE_USAGE, width=None)	usage_UBERON:0018118 polyA plus RNA-seq	+	polyA plus RNA-seq	UBERON:0018118	right renal cortex interstitium	tissue				0.0322266	0.0322266	0.994206
chr6:41272084:C>T	chr6:41206548-41337620	ENSG00000124731	TREM1	protein_coding	-			SPLICE_SITE_USAGE	GeneMaskSplicingScorer(requested_output=SPLICE_SITE_USAGE, width=None)	usage_UBERON:0001323 total RNA-seq	-	total RNA-seq	UBERON:0001323	tibial nerve	tissue				0.0322266	0.0322266	0.994714
chr16:30010081:C>T	chr16:29944545-30075617	ENSG00000149927	DOC2A	protein_coding	-			SPLICE_SITE_USAGE	GeneMaskSplicingScorer(requested_output=SPLICE_SITE_USAGE, width=None)	usage_UBERON:0001013 polyA plus RNA-seq	-	polyA plus RNA-seq	UBERON:0001013	adipose tissue	tissue				0.03125	0.03125	0.993039
chr6:41272084:C>T	chr6:41206548-41337620	ENSG00000124731	TREM1	protein_coding	-			SPLICE_SITE_USAGE	GeneMaskSplicingScorer(requested_output=SPLICE_SITE_USAGE, width=None)	usage_UBERON:0002113 total RNA-seq	-	total RNA-seq	UBERON:0002113	kidney	tissue				0.0322266	0.0322266	0.994714
chr16:31143037:G>A	chr16:31077501-31208573	ENSG00000178226	PRSS36	protein_coding	-			SPLICE_SITE_USAGE	GeneMaskSplicingScorer(requested_output=SPLICE_SITE_USAGE, width=None)	usage_UBERON:0001013 polyA plus RNA-seq	-	polyA plus RNA-seq	UBERON:0001013	adipose tissue	tissue				0.03125	0.03125	0.993502
chr19:1053525:G>C	chr19:987989-1119061	ENSG00000064687	ABCA7	protein_coding	+			SPLICE_SITE_USAGE	GeneMaskSplicingScorer(requested_output=SPLICE_SITE_USAGE, width=None)	usage_UBERON:0002113 polyA plus RNA-seq	+	polyA plus RNA-seq	UBERON:0002113	kidney	tissue				0.03125	0.03125	0.994714
chr16:30010081:C>T	chr16:29944545-30075617	ENSG00000149927	DOC2A	protein_coding	-			SPLICE_SITE_USAGE	GeneMaskSplicingScorer(requested_output=SPLICE_SITE_USAGE, width=None)	usage_UBERON:0001224 polyA plus RNA-seq	-	polyA plus RNA-seq	UBERON:0001224	renal pelvis	tissue				0.03125	0.03125	0.993502
chr3:155084189:G>A	chr3:155018653-155149725	ENSG00000196549	MME	protein_coding	+			SPLICE_SITE_USAGE	GeneMaskSplicingScorer(requested_output=SPLICE_SITE_USAGE, width=None)	usage_UBERON:0008367 total RNA-seq	+	total RNA-seq	UBERON:0008367	breast epithelium	tissue				0.0322266	0.0322266	0.994337
chr16:30010081:C>T	chr16:29944545-30075617	ENSG00000149927	DOC2A	protein_coding	-			SPLICE_SITE_USAGE	GeneMaskSplicingScorer(requested_output=SPLICE_SITE_USAGE, width=None)	usage_UBERON:0002038 gtex Brain_Substantia_nigra polyA plus RNA-seq	-	polyA plus RNA-seq	UBERON:0002038	substantia nigra	tissue			Brain_Substantia_nigra	0.03125	0.03125	0.994071
chr19:1053525:G>C	chr19:987989-1119061	ENSG00000064687	ABCA7	protein_coding	+			SPLICE_SITE_USAGE	GeneMaskSplicingScorer(requested_output=SPLICE_SITE_USAGE, width=None)	usage_UBERON:0000996 total RNA-seq	+	total RNA-seq	UBERON:0000996	vagina	tissue				0.03125	0.03125	0.995178
chr16:30010081:C>T	chr16:29944545-30075617	ENSG00000149927	DOC2A	protein_coding	-			SPLICE_SITE_USAGE	GeneMaskSplicingScorer(requested_output=SPLICE_SITE_USAGE, width=None)	usage_UBERON:0002107 polyA plus RNA-seq	-	polyA plus RNA-seq	UBERON:0002107	liver	tissue				0.03125	0.03125	0.993793
chr19:1053525:G>C	chr19:987989-1119061	ENSG00000064687	ABCA7	protein_coding	+			SPLICE_SITE_USAGE	GeneMaskSplicingScorer(requested_output=SPLICE_SITE_USAGE, width=None)	usage_UBERON:0001115 total RNA-seq	+	total RNA-seq	UBERON:0001115	left lobe of liver	tissue				0.03125	0.03125	0.995287
chr16:30010081:C>T	chr16:29944545-30075617	ENSG00000149927	DOC2A	protein_coding	-			SPLICE_SITE_USAGE	GeneMaskSplicingScorer(requested_output=SPLICE_SITE_USAGE, width=None)	usage_UBERON:0002167 polyA plus RNA-seq	-	polyA plus RNA-seq	UBERON:0002167	right lung	tissue				0.03125	0.03125	0.993793
chr16:30010081:C>T	chr16:29944545-30075617	ENSG00000149927	DOC2A	protein_coding	-			SPLICE_SITE_USAGE	GeneMaskSplicingScorer(requested_output=SPLICE_SITE_USAGE, width=None)	usage_UBERON:0003124 polyA plus RNA-seq	-	polyA plus RNA-seq	UBERON:0003124	chorion	tissue				0.03125	0.03125	0.993649
chr16:30010081:C>T	chr16:29944545-30075617	ENSG00000149927	DOC2A	protein_coding	-			SPLICE_SITE_USAGE	GeneMaskSplicingScorer(requested_output=SPLICE_SITE_USAGE, width=None)	usage_UBERON:0000992 total RNA-seq	-	total RNA-seq	UBERON:0000992	ovary	tissue				0.03125	0.03125	0.994206
chr16:30010081:C>T	chr16:29944545-30075617	ENSG00000149927	DOC2A	protein_coding	-			SPLICE_SITE_USAGE	GeneMaskSplicingScorer(requested_output=SPLICE_SITE_USAGE, width=None)	usage_UBERON:0007106 polyA plus RNA-seq	-	polyA plus RNA-seq	UBERON:0007106	chorionic villus	tissue				0.03125	0.03125	0.993039
chr16:30010081:C>T	chr16:29944545-30075617	ENSG00000149927	DOC2A	protein_coding	-			SPLICE_SITE_USAGE	GeneMaskSplicingScorer(requested_output=SPLICE_SITE_USAGE, width=None)	usage_UBERON:0001157 total RNA-seq	-	total RNA-seq	UBERON:0001157	transverse colon	tissue				0.03125	0.03125	0.994466
chr16:30010081:C>T	chr16:29944545-30075617	ENSG00000149927	DOC2A	protein_coding	-			SPLICE_SITE_USAGE	GeneMaskSplicingScorer(requested_output=SPLICE_SITE_USAGE, width=None)	usage_UBERON:0001159 total RNA-seq	-	total RNA-seq	UBERON:0001159	sigmoid colon	tissue				0.03125	0.03125	0.994206
chr16:30010081:C>T	chr16:29944545-30075617	ENSG00000149927	DOC2A	protein_coding	-			SPLICE_SITE_USAGE	GeneMaskSplicingScorer(requested_output=SPLICE_SITE_USAGE, width=None)	usage_UBERON:0002046 total RNA-seq	-	total RNA-seq	UBERON:0002046	thyroid gland	tissue				0.03125	0.03125	0.993793
chr6:41272084:C>T	chr6:41206548-41337620	ENSG00000124731	TREM1	protein_coding	-			SPLICE_SITE_USAGE	GeneMaskSplicingScorer(requested_output=SPLICE_SITE_USAGE, width=None)	usage_UBERON:0001621 gtex Artery_Coronary polyA plus RNA-seq	-	polyA plus RNA-seq	UBERON:0001621	coronary artery	tissue			Artery_Coronary	0.03125	0.03125	0.994466
chr16:30010081:C>T	chr16:29944545-30075617	ENSG00000149927	DOC2A	protein_coding	-			SPLICE_SITE_USAGE	GeneMaskSplicingScorer(requested_output=SPLICE_SITE_USAGE, width=None)	usage_UBERON:0002048 total RNA-seq	-	total RNA-seq	UBERON:0002048	lung	tissue				0.03125	0.03125	0.993649
chr6:41272084:C>T	chr6:41206548-41337620	ENSG00000124731	TREM1	protein_coding	-			SPLICE_SITE_USAGE	GeneMaskSplicingScorer(requested_output=SPLICE_SITE_USAGE, width=None)	usage_UBERON:0002240 polyA plus RNA-seq	-	polyA plus RNA-seq	UBERON:0002240	spinal cord	tissue				0.03125	0.03125	0.993351
chr16:30010081:C>T	chr16:29944545-30075617	ENSG00000149927	DOC2A	protein_coding	-			SPLICE_SITE_USAGE	GeneMaskSplicingScorer(requested_output=SPLICE_SITE_USAGE, width=None)	usage_UBERON:0002078 total RNA-seq	-	total RNA-seq	UBERON:0002078	right cardiac atrium	tissue				0.03125	0.03125	0.994071
chr16:31143037:G>A	chr16:31077501-31208573	ENSG00000178226	PRSS36	protein_coding	-			SPLICE_SITE_USAGE	GeneMaskSplicingScorer(requested_output=SPLICE_SITE_USAGE, width=None)	usage_UBERON:0000088 polyA plus RNA-seq	-	polyA plus RNA-seq	UBERON:0000088	trophoblast	tissue				0.03125	0.03125	0.993351
chr16:31143037:G>A	chr16:31077501-31208573	ENSG00000178226	PRSS36	protein_coding	-			SPLICE_SITE_USAGE	GeneMaskSplicingScorer(requested_output=SPLICE_SITE_USAGE, width=None)	usage_UBERON:0000473 polyA plus RNA-seq	-	polyA plus RNA-seq	UBERON:0000473	testis	tissue				0.03125	0.03125	0.991046
chr16:30010081:C>T	chr16:29944545-30075617	ENSG00000149927	DOC2A	protein_coding	-			SPLICE_SITE_USAGE	GeneMaskSplicingScorer(requested_output=SPLICE_SITE_USAGE, width=None)	usage_UBERON:0002097 total RNA-seq	-	total RNA-seq	UBERON:0002097	skin of body	tissue				0.03125	0.03125	0.993934
chr16:31143037:G>A	chr16:31077501-31208573	ENSG00000178226	PRSS36	protein_coding	-			SPLICE_SITE_USAGE	GeneMaskSplicingScorer(requested_output=SPLICE_SITE_USAGE, width=None)	usage_UBERON:0002324 polyA plus RNA-seq	-	polyA plus RNA-seq	UBERON:0002324	muscle of back	tissue				0.03125	0.03125	0.993351
chr16:30010081:C>T	chr16:29944545-30075617	ENSG00000149927	DOC2A	protein_coding	-			SPLICE_SITE_USAGE	GeneMaskSplicingScorer(requested_output=SPLICE_SITE_USAGE, width=None)	usage_UBERON:0004264 total RNA-seq	-	total RNA-seq	UBERON:0004264	lower leg skin	tissue				0.03125	0.03125	0.993793
chr16:31143037:G>A	chr16:31077501-31208573	ENSG00000178226	PRSS36	protein_coding	-			SPLICE_SITE_USAGE	GeneMaskSplicingScorer(requested_output=SPLICE_SITE_USAGE, width=None)	usage_UBERON:0002370 polyA plus RNA-seq	-	polyA plus RNA-seq	UBERON:0002370	thymus	tissue				0.03125	0.03125	0.993649
chr16:31143037:G>A	chr16:31077501-31208573	ENSG00000178226	PRSS36	protein_coding	-			SPLICE_SITE_USAGE	GeneMaskSplicingScorer(requested_output=SPLICE_SITE_USAGE, width=None)	usage_UBERON:0007106 polyA plus RNA-seq	-	polyA plus RNA-seq	UBERON:0007106	chorionic villus	tissue				0.03125	0.03125	0.993351
chr8:100663356:C>T	chr8:100597820-100728892	ENSG00000174226	SNX31	protein_coding	-			SPLICE_SITE_USAGE	GeneMaskSplicingScorer(requested_output=SPLICE_SITE_USAGE, width=None)	usage_UBERON:0000007 gtex Pituitary polyA plus RNA-seq	-	polyA plus RNA-seq	UBERON:0000007	pituitary gland	tissue			Pituitary	0.03125	0.03125	0.994071
chr8:100663356:C>T	chr8:100597820-100728892	ENSG00000174226	SNX31	protein_coding	-			SPLICE_SITE_USAGE	GeneMaskSplicingScorer(requested_output=SPLICE_SITE_USAGE, width=None)	usage_UBERON:0000955 polyA plus RNA-seq	-	polyA plus RNA-seq	UBERON:0000955	brain	tissue				0.03125	0.03125	0.994071
chr16:30010081:C>T	chr16:29944545-30075617	ENSG00000149927	DOC2A	protein_coding	-			SPLICE_SITE_USAGE	GeneMaskSplicingScorer(requested_output=SPLICE_SITE_USAGE, width=None)	usage_UBERON:0004648 total RNA-seq	-	total RNA-seq	UBERON:0004648	esophagus muscularis mucosa	tissue				0.03125	0.03125	0.993649
chr8:100663356:C>T	chr8:100597820-100728892	ENSG00000174226	SNX31	protein_coding	-			SPLICE_SITE_USAGE	GeneMaskSplicingScorer(requested_output=SPLICE_SITE_USAGE, width=None)	usage_UBERON:0001774 polyA plus RNA-seq	-	polyA plus RNA-seq	UBERON:0001774	muscle of trunk	tissue				0.03125	0.03125	0.994071
chr16:30010081:C>T	chr16:29944545-30075617	ENSG00000149927	DOC2A	protein_coding	-			SPLICE_SITE_USAGE	GeneMaskSplicingScorer(requested_output=SPLICE_SITE_USAGE, width=None)	usage_UBERON:0004992 total RNA-seq	-	total RNA-seq	UBERON:0004992	mucosa of descending colon	tissue				0.03125	0.03125	0.994071
chr8:100663356:C>T	chr8:100597820-100728892	ENSG00000174226	SNX31	protein_coding	-			SPLICE_SITE_USAGE	GeneMaskSplicingScorer(requested_output=SPLICE_SITE_USAGE, width=None)	usage_UBERON:0002107 polyA plus RNA-seq	-	polyA plus RNA-seq	UBERON:0002107	liver	tissue				0.03125	0.03125	0.993502
chr16:30010081:C>T	chr16:29944545-30075617	ENSG00000149927	DOC2A	protein_coding	-			SPLICE_SITE_USAGE	GeneMaskSplicingScorer(requested_output=SPLICE_SITE_USAGE, width=None)	usage_UBERON:0008367 total RNA-seq	-	total RNA-seq	UBERON:0008367	breast epithelium	tissue				0.03125	0.03125	0.994071
chr8:100663356:C>T	chr8:100597820-100728892	ENSG00000174226	SNX31	protein_coding	-			SPLICE_SITE_USAGE	GeneMaskSplicingScorer(requested_output=SPLICE_SITE_USAGE, width=None)	usage_UBERON:0002369 gtex Adrenal_Gland polyA plus RNA-seq	-	polyA plus RNA-seq	UBERON:0002369	adrenal gland	tissue			Adrenal_Gland	0.03125	0.03125	0.994466
chr16:30010081:C>T	chr16:29944545-30075617	ENSG00000149927	DOC2A	protein_coding	-			SPLICE_SITE_USAGE	GeneMaskSplicingScorer(requested_output=SPLICE_SITE_USAGE, width=None)	usage_UBERON:0008952 total RNA-seq	-	total RNA-seq	UBERON:0008952	upper lobe of left lung	tissue				0.03125	0.03125	0.994206
chr8:100663356:C>T	chr8:100597820-100728892	ENSG00000174226	SNX31	protein_coding	-			SPLICE_SITE_USAGE	GeneMaskSplicingScorer(requested_output=SPLICE_SITE_USAGE, width=None)	usage_UBERON:0006330 gtex Minor_Salivary_Gland polyA plus RNA-seq	-	polyA plus RNA-seq	UBERON:0006330	anterior lingual gland	tissue			Minor_Salivary_Gland	0.03125	0.03125	0.994714
chr8:100663356:C>T	chr8:100597820-100728892	ENSG00000174226	SNX31	protein_coding	-			SPLICE_SITE_USAGE	GeneMaskSplicingScorer(requested_output=SPLICE_SITE_USAGE, width=None)	usage_UBERON:0008952 gtex Lung polyA plus RNA-seq	-	polyA plus RNA-seq	UBERON:0008952	upper lobe of left lung	tissue			Lung	0.03125	0.03125	0.994071
chr16:30010081:C>T	chr16:29944545-30075617	ENSG00000149927	DOC2A	protein_coding	-			SPLICE_SITE_USAGE	GeneMaskSplicingScorer(requested_output=SPLICE_SITE_USAGE, width=None)	usage_UBERON:0010414 total RNA-seq	-	total RNA-seq	UBERON:0010414	omental fat pad	tissue				0.03125	0.03125	0.993934
chr8:100663356:C>T	chr8:100597820-100728892	ENSG00000174226	SNX31	protein_coding	-			SPLICE_SITE_USAGE	GeneMaskSplicingScorer(requested_output=SPLICE_SITE_USAGE, width=None)	usage_UBERON:0036149 gtex Skin_Not_Sun_Exposed_Suprapubic polyA plus RNA-seq	-	polyA plus RNA-seq	UBERON:0036149	suprapubic skin	tissue			Skin_Not_Sun_Exposed_Suprapubic	0.03125	0.03125	0.994714
chr6:41272084:C>T	chr6:41206548-41337620	ENSG00000124731	TREM1	protein_coding	-			SPLICE_SITE_USAGE	GeneMaskSplicingScorer(requested_output=SPLICE_SITE_USAGE, width=None)	usage_UBERON:0001322 total RNA-seq	-	total RNA-seq	UBERON:0001322	sciatic nerve	tissue				0.03125	0.03125	0.994834
chr3:155084189:G>A	chr3:155018653-155149725	ENSG00000196549	MME	protein_coding	+			SPLICE_SITE_USAGE	GeneMaskSplicingScorer(requested_output=SPLICE_SITE_USAGE, width=None)	usage_UBERON:0001043 polyA plus RNA-seq	+	polyA plus RNA-seq	UBERON:0001043	esophagus	tissue				0.03125	0.03125	0.993502
chr6:41272084:C>T	chr6:41206548-41337620	ENSG00000124731	TREM1	protein_coding	-			SPLICE_SITE_USAGE	GeneMaskSplicingScorer(requested_output=SPLICE_SITE_USAGE, width=None)	usage_UBERON:0015143 total RNA-seq	-	total RNA-seq	UBERON:0015143	mesenteric fat pad	tissue				0.03125	0.03125	0.995066
chr3:155084189:G>A	chr3:155018653-155149725	ENSG00000196549	MME	protein_coding	+			SPLICE_SITE_USAGE	GeneMaskSplicingScorer(requested_output=SPLICE_SITE_USAGE, width=None)	usage_UBERON:0002167 polyA plus RNA-seq	+	polyA plus RNA-seq	UBERON:0002167	right lung	tissue				0.03125	0.03125	0.994071
chr3:155084189:G>A	chr3:155018653-155149725	ENSG00000196549	MME	protein_coding	+			SPLICE_SITE_USAGE	GeneMaskSplicingScorer(requested_output=SPLICE_SITE_USAGE, width=None)	usage_UBERON:0002240 polyA plus RNA-seq	+	polyA plus RNA-seq	UBERON:0002240	spinal cord	tissue				0.03125	0.03125	0.993793
chr16:31143037:G>A	chr16:31077501-31208573	ENSG00000178226	PRSS36	protein_coding	-			SPLICE_SITE_USAGE	GeneMaskSplicingScorer(requested_output=SPLICE_SITE_USAGE, width=None)	usage_UBERON:0001255 total RNA-seq	-	total RNA-seq	UBERON:0001255	urinary bladder	tissue				0.03125	0.03125	0.994206
chr16:31143037:G>A	chr16:31077501-31208573	ENSG00000178226	PRSS36	protein_coding	-			SPLICE_SITE_USAGE	GeneMaskSplicingScorer(requested_output=SPLICE_SITE_USAGE, width=None)	usage_UBERON:0001987 total RNA-seq	-	total RNA-seq	UBERON:0001987	placenta	tissue				0.03125	0.03125	0.993039
chr16:31143037:G>A	chr16:31077501-31208573	ENSG00000178226	PRSS36	protein_coding	-			SPLICE_SITE_USAGE	GeneMaskSplicingScorer(requested_output=SPLICE_SITE_USAGE, width=None)	usage_UBERON:0002080 total RNA-seq	-	total RNA-seq	UBERON:0002080	heart right ventricle	tissue				0.03125	0.03125	0.993197
chr6:41272084:C>T	chr6:41206548-41337620	ENSG00000124731	TREM1	protein_coding	-			SPLICE_SITE_USAGE	GeneMaskSplicingScorer(requested_output=SPLICE_SITE_USAGE, width=None)	usage_UBERON:0001383 polyA plus RNA-seq	-	polyA plus RNA-seq	UBERON:0001383	muscle of leg	tissue				0.0307617	0.0307617	0.993649
chr8:100663356:C>T	chr8:100597820-100728892	ENSG00000174226	SNX31	protein_coding	-			SPLICE_SITE_USAGE	GeneMaskSplicingScorer(requested_output=SPLICE_SITE_USAGE, width=None)	usage_UBERON:0005270 polyA plus RNA-seq	-	polyA plus RNA-seq	UBERON:0005270	renal cortex interstitium	tissue				0.0307617	0.0307617	0.993502
chr3:155084189:G>A	chr3:155018653-155149725	ENSG00000196549	MME	protein_coding	+			SPLICE_SITE_USAGE	GeneMaskSplicingScorer(requested_output=SPLICE_SITE_USAGE, width=None)	usage_UBERON:0001013 polyA plus RNA-seq	+	polyA plus RNA-seq	UBERON:0001013	adipose tissue	tissue				0.0302734	0.0302734	0.993351
chr6:41272084:C>T	chr6:41206548-41337620	ENSG00000124731	TREM1	protein_coding	-			SPLICE_SITE_USAGE	GeneMaskSplicingScorer(requested_output=SPLICE_SITE_USAGE, width=None)	usage_UBERON:0003889 gtex Fallopian_Tube polyA plus RNA-seq	-	polyA plus RNA-seq	UBERON:0003889	fallopian tube	tissue			Fallopian_Tube	0.0302734	0.0302734	0.993934
chr16:31143037:G>A	chr16:31077501-31208573	ENSG00000178226	PRSS36	protein_coding	-			SPLICE_SITE_USAGE	GeneMaskSplicingScorer(requested_output=SPLICE_SITE_USAGE, width=None)	usage_UBERON:0002369 total RNA-seq	-	total RNA-seq	UBERON:0002369	adrenal gland	tissue				0.03125	0.03125	0.993351
chr8:100663356:C>T	chr8:100597820-100728892	ENSG00000174226	SNX31	protein_coding	-			SPLICE_SITE_USAGE	GeneMaskSplicingScorer(requested_output=SPLICE_SITE_USAGE, width=None)	usage_UBERON:0001224 polyA plus RNA-seq	-	polyA plus RNA-seq	UBERON:0001224	renal pelvis	tissue				0.0302734	0.0302734	0.993351
chr6:41272084:C>T	chr6:41206548-41337620	ENSG00000124731	TREM1	protein_coding	-			SPLICE_SITE_USAGE	GeneMaskSplicingScorer(requested_output=SPLICE_SITE_USAGE, width=None)	usage_UBERON:0006330 gtex Minor_Salivary_Gland polyA plus RNA-seq	-	polyA plus RNA-seq	UBERON:0006330	anterior lingual gland	tissue			Minor_Salivary_Gland	0.0297852	0.0297852	0.994071
chr16:30010081:C>T	chr16:29944545-30075617	ENSG00000149927	DOC2A	protein_coding	-			SPLICE_SITE_USAGE	GeneMaskSplicingScorer(requested_output=SPLICE_SITE_USAGE, width=None)	usage_UBERON:0000945 gtex Stomach polyA plus RNA-seq	-	polyA plus RNA-seq	UBERON:0000945	stomach	tissue			Stomach	0.0292969	0.0292969	0.994071
chr16:31143037:G>A	chr16:31077501-31208573	ENSG00000178226	PRSS36	protein_coding	-			SPLICE_SITE_USAGE	GeneMaskSplicingScorer(requested_output=SPLICE_SITE_USAGE, width=None)	usage_UBERON:0009834 total RNA-seq	-	total RNA-seq	UBERON:0009834	dorsolateral prefrontal cortex	tissue				0.03125	0.03125	0.990839
chr8:100663356:C>T	chr8:100597820-100728892	ENSG00000174226	SNX31	protein_coding	-			SPLICE_SITE_USAGE	GeneMaskSplicingScorer(requested_output=SPLICE_SITE_USAGE, width=None)	usage_UBERON:0002046 total RNA-seq	-	total RNA-seq	UBERON:0002046	thyroid gland	tissue				0.03125	0.03125	0.994071
chr16:30010081:C>T	chr16:29944545-30075617	ENSG00000149927	DOC2A	protein_coding	-			SPLICE_SITE_USAGE	GeneMaskSplicingScorer(requested_output=SPLICE_SITE_USAGE, width=None)	usage_UBERON:0000945 polyA plus RNA-seq	-	polyA plus RNA-seq	UBERON:0000945	stomach	tissue				0.0292969	0.0292969	0.993502
chr16:30010081:C>T	chr16:29944545-30075617	ENSG00000149927	DOC2A	protein_coding	-			SPLICE_SITE_USAGE	GeneMaskSplicingScorer(requested_output=SPLICE_SITE_USAGE, width=None)	usage_UBERON:0002367 gtex Prostate polyA plus RNA-seq	-	polyA plus RNA-seq	UBERON:0002367	prostate gland	tissue			Prostate	0.0292969	0.0292969	0.993793
chr8:100663356:C>T	chr8:100597820-100728892	ENSG00000174226	SNX31	protein_coding	-			SPLICE_SITE_USAGE	GeneMaskSplicingScorer(requested_output=SPLICE_SITE_USAGE, width=None)	usage_UBERON:0002170 total RNA-seq	-	total RNA-seq	UBERON:0002170	upper lobe of right lung	tissue				0.03125	0.03125	0.994834
chr16:30010081:C>T	chr16:29944545-30075617	ENSG00000149927	DOC2A	protein_coding	-			SPLICE_SITE_USAGE	GeneMaskSplicingScorer(requested_output=SPLICE_SITE_USAGE, width=None)	usage_UBERON:0008450 polyA plus RNA-seq	-	polyA plus RNA-seq	UBERON:0008450	psoas muscle	tissue				0.0292969	0.0292969	0.993649
chr6:41272084:C>T	chr6:41206548-41337620	ENSG00000124731	TREM1	protein_coding	-			SPLICE_SITE_USAGE	GeneMaskSplicingScorer(requested_output=SPLICE_SITE_USAGE, width=None)	usage_UBERON:0001157 gtex Colon_Transverse polyA plus RNA-seq	-	polyA plus RNA-seq	UBERON:0001157	transverse colon	tissue			Colon_Transverse	0.0292969	0.0292969	0.994071
chr8:100663356:C>T	chr8:100597820-100728892	ENSG00000174226	SNX31	protein_coding	-			SPLICE_SITE_USAGE	GeneMaskSplicingScorer(requested_output=SPLICE_SITE_USAGE, width=None)	usage_UBERON:0002171 total RNA-seq	-	total RNA-seq	UBERON:0002171	lower lobe of right lung	tissue				0.03125	0.03125	0.994337
chr6:41272084:C>T	chr6:41206548-41337620	ENSG00000124731	TREM1	protein_coding	-			SPLICE_SITE_USAGE	GeneMaskSplicingScorer(requested_output=SPLICE_SITE_USAGE, width=None)	usage_UBERON:0001987 polyA plus RNA-seq	-	polyA plus RNA-seq	UBERON:0001987	placenta	tissue				0.0292969	0.0292969	0.993934
chr8:100663356:C>T	chr8:100597820-100728892	ENSG00000174226	SNX31	protein_coding	-			SPLICE_SITE_USAGE	GeneMaskSplicingScorer(requested_output=SPLICE_SITE_USAGE, width=None)	usage_UBERON:0002190 total RNA-seq	-	total RNA-seq	UBERON:0002190	subcutaneous adipose tissue	tissue				0.03125	0.03125	0.994206
chr6:41272084:C>T	chr6:41206548-41337620	ENSG00000124731	TREM1	protein_coding	-			SPLICE_SITE_USAGE	GeneMaskSplicingScorer(requested_output=SPLICE_SITE_USAGE, width=None)	usage_UBERON:0018115 polyA plus RNA-seq	-	polyA plus RNA-seq	UBERON:0018115	left renal pelvis	tissue				0.0292969	0.0292969	0.993039
chr8:100663356:C>T	chr8:100597820-100728892	ENSG00000174226	SNX31	protein_coding	-			SPLICE_SITE_USAGE	GeneMaskSplicingScorer(requested_output=SPLICE_SITE_USAGE, width=None)	usage_UBERON:0004992 total RNA-seq	-	total RNA-seq	UBERON:0004992	mucosa of descending colon	tissue				0.03125	0.03125	0.993649
chr8:100663356:C>T	chr8:100597820-100728892	ENSG00000174226	SNX31	protein_coding	-			SPLICE_SITE_USAGE	GeneMaskSplicingScorer(requested_output=SPLICE_SITE_USAGE, width=None)	usage_UBERON:0005033 total RNA-seq	-	total RNA-seq	UBERON:0005033	mucosa of gallbladder	tissue				0.03125	0.03125	0.993934
chr16:31143037:G>A	chr16:31077501-31208573	ENSG00000178226	PRSS36	protein_coding	-			SPLICE_SITE_USAGE	GeneMaskSplicingScorer(requested_output=SPLICE_SITE_USAGE, width=None)	usage_UBERON:0000992 polyA plus RNA-seq	-	polyA plus RNA-seq	UBERON:0000992	ovary	tissue				0.0292969	0.0292969	0.992878
chr8:100663356:C>T	chr8:100597820-100728892	ENSG00000174226	SNX31	protein_coding	-			SPLICE_SITE_USAGE	GeneMaskSplicingScorer(requested_output=SPLICE_SITE_USAGE, width=None)	usage_UBERON:0010414 total RNA-seq	-	total RNA-seq	UBERON:0010414	omental fat pad	tissue				0.03125	0.03125	0.993793
chr16:31143037:G>A	chr16:31077501-31208573	ENSG00000178226	PRSS36	protein_coding	-			SPLICE_SITE_USAGE	GeneMaskSplicingScorer(requested_output=SPLICE_SITE_USAGE, width=None)	usage_UBERON:0002048 polyA plus RNA-seq	-	polyA plus RNA-seq	UBERON:0002048	lung	tissue				0.0292969	0.0292969	0.993502
chr3:155084189:G>A	chr3:155018653-155149725	ENSG00000196549	MME	protein_coding	+			SPLICE_SITE_USAGE	GeneMaskSplicingScorer(requested_output=SPLICE_SITE_USAGE, width=None)	usage_UBERON:0000019 total RNA-seq	+	total RNA-seq	UBERON:0000019	camera-type eye	tissue				0.03125	0.03125	0.994337
chr3:155084189:G>A	chr3:155018653-155149725	ENSG00000196549	MME	protein_coding	+			SPLICE_SITE_USAGE	GeneMaskSplicingScorer(requested_output=SPLICE_SITE_USAGE, width=None)	usage_UBERON:0002080 total RNA-seq	+	total RNA-seq	UBERON:0002080	heart right ventricle	tissue				0.03125	0.03125	0.992878
chr3:155084189:G>A	chr3:155018653-155149725	ENSG00000196549	MME	protein_coding	+			SPLICE_SITE_USAGE	GeneMaskSplicingScorer(requested_output=SPLICE_SITE_USAGE, width=None)	usage_UBERON:0004648 total RNA-seq	+	total RNA-seq	UBERON:0004648	esophagus muscularis mucosa	tissue				0.03125	0.03125	0.994337
chr16:31143037:G>A	chr16:31077501-31208573	ENSG00000178226	PRSS36	protein_coding	-			SPLICE_SITE_USAGE	GeneMaskSplicingScorer(requested_output=SPLICE_SITE_USAGE, width=None)	usage_UBERON:0002107 polyA plus RNA-seq	-	polyA plus RNA-seq	UBERON:0002107	liver	tissue				0.0292969	0.0292969	0.993351
chr16:31143037:G>A	chr16:31077501-31208573	ENSG00000178226	PRSS36	protein_coding	-			SPLICE_SITE_USAGE	GeneMaskSplicingScorer(requested_output=SPLICE_SITE_USAGE, width=None)	usage_UBERON:0002168 polyA plus RNA-seq	-	polyA plus RNA-seq	UBERON:0002168	left lung	tissue				0.0292969	0.0292969	0.993197
chr3:155084189:G>A	chr3:155018653-155149725	ENSG00000196549	MME	protein_coding	+			SPLICE_SITE_USAGE	GeneMaskSplicingScorer(requested_output=SPLICE_SITE_USAGE, width=None)	usage_UBERON:0010414 total RNA-seq	+	total RNA-seq	UBERON:0010414	omental fat pad	tissue				0.03125	0.03125	0.993649
chr8:100663356:C>T	chr8:100597820-100728892	ENSG00000174226	SNX31	protein_coding	-			SPLICE_SITE_USAGE	GeneMaskSplicingScorer(requested_output=SPLICE_SITE_USAGE, width=None)	usage_UBERON:0000945 gtex Stomach polyA plus RNA-seq	-	polyA plus RNA-seq	UBERON:0000945	stomach	tissue			Stomach	0.0292969	0.0292969	0.994071
chr8:100663356:C>T	chr8:100597820-100728892	ENSG00000174226	SNX31	protein_coding	-			SPLICE_SITE_USAGE	GeneMaskSplicingScorer(requested_output=SPLICE_SITE_USAGE, width=None)	usage_UBERON:0001255 total RNA-seq	-	total RNA-seq	UBERON:0001255	urinary bladder	tissue				0.0310059	0.0310059	0.993649
chr8:100663356:C>T	chr8:100597820-100728892	ENSG00000174226	SNX31	protein_coding	-			SPLICE_SITE_USAGE	GeneMaskSplicingScorer(requested_output=SPLICE_SITE_USAGE, width=None)	usage_UBERON:0001211 gtex Small_Intestine_Terminal_Ileum polyA plus RNA-seq	-	polyA plus RNA-seq	UBERON:0001211	Peyer's patch	tissue			Small_Intestine_Terminal_Ileum	0.0292969	0.0292969	0.993793
chr8:100663356:C>T	chr8:100597820-100728892	ENSG00000174226	SNX31	protein_coding	-			SPLICE_SITE_USAGE	GeneMaskSplicingScorer(requested_output=SPLICE_SITE_USAGE, width=None)	usage_UBERON:0002084 polyA plus RNA-seq	-	polyA plus RNA-seq	UBERON:0002084	heart left ventricle	tissue				0.0292969	0.0292969	0.994591
chr6:41272084:C>T	chr6:41206548-41337620	ENSG00000124731	TREM1	protein_coding	-			SPLICE_SITE_USAGE	GeneMaskSplicingScorer(requested_output=SPLICE_SITE_USAGE, width=None)	usage_UBERON:0001134 total RNA-seq	-	total RNA-seq	UBERON:0001134	skeletal muscle tissue	tissue				0.0302734	0.0302734	0.994337
chr8:100663356:C>T	chr8:100597820-100728892	ENSG00000174226	SNX31	protein_coding	-			SPLICE_SITE_USAGE	GeneMaskSplicingScorer(requested_output=SPLICE_SITE_USAGE, width=None)	usage_UBERON:0007106 polyA plus RNA-seq	-	polyA plus RNA-seq	UBERON:0007106	chorionic villus	tissue				0.0292969	0.0292969	0.992713
chr6:41272084:C>T	chr6:41206548-41337620	ENSG00000124731	TREM1	protein_coding	-			SPLICE_SITE_USAGE	GeneMaskSplicingScorer(requested_output=SPLICE_SITE_USAGE, width=None)	usage_UBERON:0018116 polyA plus RNA-seq	-	polyA plus RNA-seq	UBERON:0018116	right renal pelvis	tissue				0.0288086	0.0288086	0.992878
chr6:41272084:C>T	chr6:41206548-41337620	ENSG00000124731	TREM1	protein_coding	-			SPLICE_SITE_USAGE	GeneMaskSplicingScorer(requested_output=SPLICE_SITE_USAGE, width=None)	usage_UBERON:0002367 total RNA-seq	-	total RNA-seq	UBERON:0002367	prostate gland	tissue				0.0302734	0.0302734	0.993197
chr6:41272084:C>T	chr6:41206548-41337620	ENSG00000124731	TREM1	protein_coding	-			SPLICE_SITE_USAGE	GeneMaskSplicingScorer(requested_output=SPLICE_SITE_USAGE, width=None)	usage_UBERON:0005033 total RNA-seq	-	total RNA-seq	UBERON:0005033	mucosa of gallbladder	tissue				0.0302734	0.0302734	0.993934
chr6:41272084:C>T	chr6:41206548-41337620	ENSG00000124731	TREM1	protein_coding	-			SPLICE_SITE_USAGE	GeneMaskSplicingScorer(requested_output=SPLICE_SITE_USAGE, width=None)	usage_UBERON:0008971 total RNA-seq	-	total RNA-seq	UBERON:0008971	left colon	tissue				0.0302734	0.0302734	0.994071
chr8:100663356:C>T	chr8:100597820-100728892	ENSG00000174226	SNX31	protein_coding	-			SPLICE_SITE_USAGE	GeneMaskSplicingScorer(requested_output=SPLICE_SITE_USAGE, width=None)	usage_UBERON:0018118 polyA plus RNA-seq	-	polyA plus RNA-seq	UBERON:0018118	right renal cortex interstitium	tissue				0.0288086	0.0288086	0.993197
chr8:100663356:C>T	chr8:100597820-100728892	ENSG00000174226	SNX31	protein_coding	-			SPLICE_SITE_USAGE	GeneMaskSplicingScorer(requested_output=SPLICE_SITE_USAGE, width=None)	usage_UBERON:0008367 total RNA-seq	-	total RNA-seq	UBERON:0008367	breast epithelium	tissue				0.0302734	0.0302734	0.993502
chr6:41272084:C>T	chr6:41206548-41337620	ENSG00000124731	TREM1	protein_coding	-			SPLICE_SITE_USAGE	GeneMaskSplicingScorer(requested_output=SPLICE_SITE_USAGE, width=None)	usage_UBERON:0018117 polyA plus RNA-seq	-	polyA plus RNA-seq	UBERON:0018117	left renal cortex interstitium	tissue				0.0283203	0.0283203	0.993039
chr3:155084189:G>A	chr3:155018653-155149725	ENSG00000196549	MME	protein_coding	+			SPLICE_SITE_USAGE	GeneMaskSplicingScorer(requested_output=SPLICE_SITE_USAGE, width=None)	usage_UBERON:0002107 total RNA-seq	+	total RNA-seq	UBERON:0002107	liver	tissue				0.0302734	0.0302734	0.994071
chr8:100663356:C>T	chr8:100597820-100728892	ENSG00000174226	SNX31	protein_coding	-			SPLICE_SITE_USAGE	GeneMaskSplicingScorer(requested_output=SPLICE_SITE_USAGE, width=None)	usage_UBERON:0006566 gtex Heart_Left_Ventricle polyA plus RNA-seq	-	polyA plus RNA-seq	UBERON:0006566	left ventricle myocardium	tissue			Heart_Left_Ventricle	0.0283203	0.0283203	0.994714
chr8:100663356:C>T	chr8:100597820-100728892	ENSG00000174226	SNX31	protein_coding	-			SPLICE_SITE_USAGE	GeneMaskSplicingScorer(requested_output=SPLICE_SITE_USAGE, width=None)	usage_UBERON:0000088 polyA plus RNA-seq	-	polyA plus RNA-seq	UBERON:0000088	trophoblast	tissue				0.027832	0.027832	0.992544
chr3:155084189:G>A	chr3:155018653-155149725	ENSG00000196549	MME	protein_coding	+			SPLICE_SITE_USAGE	GeneMaskSplicingScorer(requested_output=SPLICE_SITE_USAGE, width=None)	usage_UBERON:0002190 total RNA-seq	+	total RNA-seq	UBERON:0002190	subcutaneous adipose tissue	tissue				0.0302734	0.0302734	0.993934
chr6:41161469:C>T	chr6:41095933-41227005	ENSG00000095970	TREM2	protein_coding	-			SPLICE_SITE_USAGE	GeneMaskSplicingScorer(requested_output=SPLICE_SITE_USAGE, width=None)	usage_UBERON:0000007 gtex Pituitary polyA plus RNA-seq	-	polyA plus RNA-seq	UBERON:0000007	pituitary gland	tissue			Pituitary	0.0273438	0.0273438	0.993197
chr3:155084189:G>A	chr3:155018653-155149725	ENSG00000196549	MME	protein_coding	+			SPLICE_SITE_USAGE	GeneMaskSplicingScorer(requested_output=SPLICE_SITE_USAGE, width=None)	usage_UBERON:0002369 total RNA-seq	+	total RNA-seq	UBERON:0002369	adrenal gland	tissue				0.0302734	0.0302734	0.993351
chr6:41161469:C>T	chr6:41095933-41227005	ENSG00000095970	TREM2	protein_coding	-			SPLICE_SITE_USAGE	GeneMaskSplicingScorer(requested_output=SPLICE_SITE_USAGE, width=None)	usage_UBERON:0001225 gtex Kidney_Cortex polyA plus RNA-seq	-	polyA plus RNA-seq	UBERON:0001225	cortex of kidney	tissue			Kidney_Cortex	0.0273438	0.0273438	0.993649
chr6:41161469:C>T	chr6:41095933-41227005	ENSG00000095970	TREM2	protein_coding	-			SPLICE_SITE_USAGE	GeneMaskSplicingScorer(requested_output=SPLICE_SITE_USAGE, width=None)	usage_UBERON:0004648 gtex Esophagus_Muscularis polyA plus RNA-seq	-	polyA plus RNA-seq	UBERON:0004648	esophagus muscularis mucosa	tissue			Esophagus_Muscularis	0.0273438	0.0273438	0.994206
chr6:41161469:C>T	chr6:41095933-41227005	ENSG00000095970	TREM2	protein_coding	-			SPLICE_SITE_USAGE	GeneMaskSplicingScorer(requested_output=SPLICE_SITE_USAGE, width=None)	usage_UBERON:0001496 total RNA-seq	-	total RNA-seq	UBERON:0001496	ascending aorta	tissue				0.0292969	0.0292969	0.996167
chr6:41161469:C>T	chr6:41095933-41227005	ENSG00000095970	TREM2	protein_coding	-			SPLICE_SITE_USAGE	GeneMaskSplicingScorer(requested_output=SPLICE_SITE_USAGE, width=None)	usage_UBERON:0006920 gtex Esophagus_Mucosa polyA plus RNA-seq	-	polyA plus RNA-seq	UBERON:0006920	esophagus squamous epithelium	tissue			Esophagus_Mucosa	0.0273438	0.0273438	0.993793
chr16:30010081:C>T	chr16:29944545-30075617	ENSG00000149927	DOC2A	protein_coding	-			SPLICE_SITE_USAGE	GeneMaskSplicingScorer(requested_output=SPLICE_SITE_USAGE, width=None)	usage_UBERON:0002079 total RNA-seq	-	total RNA-seq	UBERON:0002079	left cardiac atrium	tissue				0.0292969	0.0292969	0.993649
chr6:41161469:C>T	chr6:41095933-41227005	ENSG00000095970	TREM2	protein_coding	-			SPLICE_SITE_USAGE	GeneMaskSplicingScorer(requested_output=SPLICE_SITE_USAGE, width=None)	usage_UBERON:0009834 gtex Brain_Frontal_Cortex_BA9 polyA plus RNA-seq	-	polyA plus RNA-seq	UBERON:0009834	dorsolateral prefrontal cortex	tissue			Brain_Frontal_Cortex_BA9	0.0273438	0.0273438	0.993351
chr19:1053525:G>C	chr19:987989-1119061	ENSG00000064687	ABCA7	protein_coding	+			SPLICE_SITE_USAGE	GeneMaskSplicingScorer(requested_output=SPLICE_SITE_USAGE, width=None)	usage_UBERON:0000948 polyA plus RNA-seq	+	polyA plus RNA-seq	UBERON:0000948	heart	tissue				0.0273438	0.0273438	0.993649
chr19:1053525:G>C	chr19:987989-1119061	ENSG00000064687	ABCA7	protein_coding	+			SPLICE_SITE_USAGE	GeneMaskSplicingScorer(requested_output=SPLICE_SITE_USAGE, width=None)	usage_UBERON:0001150 gtex Pancreas polyA plus RNA-seq	+	polyA plus RNA-seq	UBERON:0001150	body of pancreas	tissue			Pancreas	0.0273438	0.0273438	0.993793
chr19:1053525:G>C	chr19:987989-1119061	ENSG00000064687	ABCA7	protein_coding	+			SPLICE_SITE_USAGE	GeneMaskSplicingScorer(requested_output=SPLICE_SITE_USAGE, width=None)	usage_UBERON:0001255 gtex Bladder polyA plus RNA-seq	+	polyA plus RNA-seq	UBERON:0001255	urinary bladder	tissue			Bladder	0.0273438	0.0273438	0.993502
chr19:1053525:G>C	chr19:987989-1119061	ENSG00000064687	ABCA7	protein_coding	+			SPLICE_SITE_USAGE	GeneMaskSplicingScorer(requested_output=SPLICE_SITE_USAGE, width=None)	usage_UBERON:0001383 polyA plus RNA-seq	+	polyA plus RNA-seq	UBERON:0001383	muscle of leg	tissue				0.0273438	0.0273438	0.992878
chr16:30010081:C>T	chr16:29944545-30075617	ENSG00000149927	DOC2A	protein_coding	-			SPLICE_SITE_USAGE	GeneMaskSplicingScorer(requested_output=SPLICE_SITE_USAGE, width=None)	usage_UBERON:0002113 total RNA-seq	-	total RNA-seq	UBERON:0002113	kidney	tissue				0.0292969	0.0292969	0.993934
chr19:1053525:G>C	chr19:987989-1119061	ENSG00000064687	ABCA7	protein_coding	+			SPLICE_SITE_USAGE	GeneMaskSplicingScorer(requested_output=SPLICE_SITE_USAGE, width=None)	usage_UBERON:0001499 polyA plus RNA-seq	+	polyA plus RNA-seq	UBERON:0001499	muscle of arm	tissue				0.0273438	0.0273438	0.993649
chr19:1053525:G>C	chr19:987989-1119061	ENSG00000064687	ABCA7	protein_coding	+			SPLICE_SITE_USAGE	GeneMaskSplicingScorer(requested_output=SPLICE_SITE_USAGE, width=None)	usage_UBERON:0002037 polyA plus RNA-seq	+	polyA plus RNA-seq	UBERON:0002037	cerebellum	tissue				0.0273438	0.0273438	0.993502
chr16:30010081:C>T	chr16:29944545-30075617	ENSG00000149927	DOC2A	protein_coding	-			SPLICE_SITE_USAGE	GeneMaskSplicingScorer(requested_output=SPLICE_SITE_USAGE, width=None)	usage_UBERON:0004550 total RNA-seq	-	total RNA-seq	UBERON:0004550	gastroesophageal sphincter	tissue				0.0292969	0.0292969	0.993502
chr19:1053525:G>C	chr19:987989-1119061	ENSG00000064687	ABCA7	protein_coding	+			SPLICE_SITE_USAGE	GeneMaskSplicingScorer(requested_output=SPLICE_SITE_USAGE, width=None)	usage_UBERON:0002369 gtex Adrenal_Gland polyA plus RNA-seq	+	polyA plus RNA-seq	UBERON:0002369	adrenal gland	tissue			Adrenal_Gland	0.0273438	0.0273438	0.993793
chr16:30010081:C>T	chr16:29944545-30075617	ENSG00000149927	DOC2A	protein_coding	-			SPLICE_SITE_USAGE	GeneMaskSplicingScorer(requested_output=SPLICE_SITE_USAGE, width=None)	usage_UBERON:0005033 total RNA-seq	-	total RNA-seq	UBERON:0005033	mucosa of gallbladder	tissue				0.0292969	0.0292969	0.993934
chr16:30010081:C>T	chr16:29944545-30075617	ENSG00000149927	DOC2A	protein_coding	-			SPLICE_SITE_USAGE	GeneMaskSplicingScorer(requested_output=SPLICE_SITE_USAGE, width=None)	usage_UBERON:0006631 total RNA-seq	-	total RNA-seq	UBERON:0006631	right atrium auricular region	tissue				0.0292969	0.0292969	0.993502
chr6:41272084:C>T	chr6:41206548-41337620	ENSG00000124731	TREM1	protein_coding	-			SPLICE_SITE_USAGE	GeneMaskSplicingScorer(requested_output=SPLICE_SITE_USAGE, width=None)	usage_UBERON:0000019 total RNA-seq	-	total RNA-seq	UBERON:0000019	camera-type eye	tissue				0.0292969	0.0292969	0.993351
chr19:1053525:G>C	chr19:987989-1119061	ENSG00000064687	ABCA7	protein_coding	+			SPLICE_SITE_USAGE	GeneMaskSplicingScorer(requested_output=SPLICE_SITE_USAGE, width=None)	usage_UBERON:0003662 polyA plus RNA-seq	+	polyA plus RNA-seq	UBERON:0003662	forelimb muscle	tissue				0.0273438	0.0273438	0.994206
chr19:1053525:G>C	chr19:987989-1119061	ENSG00000064687	ABCA7	protein_coding	+			SPLICE_SITE_USAGE	GeneMaskSplicingScorer(requested_output=SPLICE_SITE_USAGE, width=None)	usage_UBERON:0003663 polyA plus RNA-seq	+	polyA plus RNA-seq	UBERON:0003663	hindlimb muscle	tissue				0.0273438	0.0273438	0.994206
chr19:1053525:G>C	chr19:987989-1119061	ENSG00000064687	ABCA7	protein_coding	+			SPLICE_SITE_USAGE	GeneMaskSplicingScorer(requested_output=SPLICE_SITE_USAGE, width=None)	usage_UBERON:0004538 polyA plus RNA-seq	+	polyA plus RNA-seq	UBERON:0004538	left kidney	tissue				0.0273438	0.0273438	0.993649
chr19:1053525:G>C	chr19:987989-1119061	ENSG00000064687	ABCA7	protein_coding	+			SPLICE_SITE_USAGE	GeneMaskSplicingScorer(requested_output=SPLICE_SITE_USAGE, width=None)	usage_UBERON:0004648 gtex Esophagus_Muscularis polyA plus RNA-seq	+	polyA plus RNA-seq	UBERON:0004648	esophagus muscularis mucosa	tissue			Esophagus_Muscularis	0.0273438	0.0273438	0.994071
chr19:1053525:G>C	chr19:987989-1119061	ENSG00000064687	ABCA7	protein_coding	+			SPLICE_SITE_USAGE	GeneMaskSplicingScorer(requested_output=SPLICE_SITE_USAGE, width=None)	usage_UBERON:0006566 gtex Heart_Left_Ventricle polyA plus RNA-seq	+	polyA plus RNA-seq	UBERON:0006566	left ventricle myocardium	tissue			Heart_Left_Ventricle	0.0273438	0.0273438	0.994337
chr6:41272084:C>T	chr6:41206548-41337620	ENSG00000124731	TREM1	protein_coding	-			SPLICE_SITE_USAGE	GeneMaskSplicingScorer(requested_output=SPLICE_SITE_USAGE, width=None)	usage_UBERON:0000473 total RNA-seq	-	total RNA-seq	UBERON:0000473	testis	tissue				0.0292969	0.0292969	0.992014
chr19:1053525:G>C	chr19:987989-1119061	ENSG00000064687	ABCA7	protein_coding	+			SPLICE_SITE_USAGE	GeneMaskSplicingScorer(requested_output=SPLICE_SITE_USAGE, width=None)	usage_UBERON:0007610 gtex Artery_Tibial polyA plus RNA-seq	+	polyA plus RNA-seq	UBERON:0007610	tibial artery	tissue			Artery_Tibial	0.0273438	0.0273438	0.993793
chr6:41272084:C>T	chr6:41206548-41337620	ENSG00000124731	TREM1	protein_coding	-			SPLICE_SITE_USAGE	GeneMaskSplicingScorer(requested_output=SPLICE_SITE_USAGE, width=None)	usage_UBERON:0001114 total RNA-seq	-	total RNA-seq	UBERON:0001114	right lobe of liver	tissue				0.0292969	0.0292969	0.993934
chr19:1053525:G>C	chr19:987989-1119061	ENSG00000064687	ABCA7	protein_coding	+			SPLICE_SITE_USAGE	GeneMaskSplicingScorer(requested_output=SPLICE_SITE_USAGE, width=None)	usage_UBERON:0008367 gtex Breast_Mammary_Tissue polyA plus RNA-seq	+	polyA plus RNA-seq	UBERON:0008367	breast epithelium	tissue			Breast_Mammary_Tissue	0.0273438	0.0273438	0.993351
chr19:1053525:G>C	chr19:987989-1119061	ENSG00000064687	ABCA7	protein_coding	+			SPLICE_SITE_USAGE	GeneMaskSplicingScorer(requested_output=SPLICE_SITE_USAGE, width=None)	usage_UBERON:0008952 gtex Lung polyA plus RNA-seq	+	polyA plus RNA-seq	UBERON:0008952	upper lobe of left lung	tissue			Lung	0.0273438	0.0273438	0.993197
chr19:1053525:G>C	chr19:987989-1119061	ENSG00000064687	ABCA7	protein_coding	+			SPLICE_SITE_USAGE	GeneMaskSplicingScorer(requested_output=SPLICE_SITE_USAGE, width=None)	usage_UBERON:0013756 gtex Whole_Blood polyA plus RNA-seq	+	polyA plus RNA-seq	UBERON:0013756	venous blood	tissue			Whole_Blood	0.0273438	0.0273438	0.995287
chr16:31143037:G>A	chr16:31077501-31208573	ENSG00000178226	PRSS36	protein_coding	-			SPLICE_SITE_USAGE	GeneMaskSplicingScorer(requested_output=SPLICE_SITE_USAGE, width=None)	usage_UBERON:0002097 total RNA-seq	-	total RNA-seq	UBERON:0002097	skin of body	tissue				0.0292969	0.0292969	0.993197
chr16:30010081:C>T	chr16:29944545-30075617	ENSG00000149927	DOC2A	protein_coding	-			SPLICE_SITE_USAGE	GeneMaskSplicingScorer(requested_output=SPLICE_SITE_USAGE, width=None)	usage_UBERON:0000007 gtex Pituitary polyA plus RNA-seq	-	polyA plus RNA-seq	UBERON:0000007	pituitary gland	tissue			Pituitary	0.0273438	0.0273438	0.993351
chr16:31143037:G>A	chr16:31077501-31208573	ENSG00000178226	PRSS36	protein_coding	-			SPLICE_SITE_USAGE	GeneMaskSplicingScorer(requested_output=SPLICE_SITE_USAGE, width=None)	usage_UBERON:0008367 total RNA-seq	-	total RNA-seq	UBERON:0008367	breast epithelium	tissue				0.0292969	0.0292969	0.993351
chr16:30010081:C>T	chr16:29944545-30075617	ENSG00000149927	DOC2A	protein_coding	-			SPLICE_SITE_USAGE	GeneMaskSplicingScorer(requested_output=SPLICE_SITE_USAGE, width=None)	usage_UBERON:0000305 polyA plus RNA-seq	-	polyA plus RNA-seq	UBERON:0000305	amnion	tissue				0.0273438	0.0273438	0.993039
chr16:31143037:G>A	chr16:31077501-31208573	ENSG00000178226	PRSS36	protein_coding	-			SPLICE_SITE_USAGE	GeneMaskSplicingScorer(requested_output=SPLICE_SITE_USAGE, width=None)	usage_UBERON:0008953 total RNA-seq	-	total RNA-seq	UBERON:0008953	lower lobe of left lung	tissue				0.0292969	0.0292969	0.993351
chr8:100663356:C>T	chr8:100597820-100728892	ENSG00000174226	SNX31	protein_coding	-			SPLICE_SITE_USAGE	GeneMaskSplicingScorer(requested_output=SPLICE_SITE_USAGE, width=None)	usage_UBERON:0001134 total RNA-seq	-	total RNA-seq	UBERON:0001134	skeletal muscle tissue	tissue				0.0292969	0.0292969	0.994206
chr8:100663356:C>T	chr8:100597820-100728892	ENSG00000174226	SNX31	protein_coding	-			SPLICE_SITE_USAGE	GeneMaskSplicingScorer(requested_output=SPLICE_SITE_USAGE, width=None)	usage_UBERON:0015143 total RNA-seq	-	total RNA-seq	UBERON:0015143	mesenteric fat pad	tissue				0.0292969	0.0292969	0.994714
chr16:30010081:C>T	chr16:29944545-30075617	ENSG00000149927	DOC2A	protein_coding	-			SPLICE_SITE_USAGE	GeneMaskSplicingScorer(requested_output=SPLICE_SITE_USAGE, width=None)	usage_UBERON:0000458 gtex Cervix_Endocervix polyA plus RNA-seq	-	polyA plus RNA-seq	UBERON:0000458	endocervix	tissue			Cervix_Endocervix	0.0273438	0.0273438	0.993502
chr8:100663356:C>T	chr8:100597820-100728892	ENSG00000174226	SNX31	protein_coding	-			SPLICE_SITE_USAGE	GeneMaskSplicingScorer(requested_output=SPLICE_SITE_USAGE, width=None)	usage_UBERON:0036149 total RNA-seq	-	total RNA-seq	UBERON:0036149	suprapubic skin	tissue				0.0292969	0.0292969	0.993351
chr16:30010081:C>T	chr16:29944545-30075617	ENSG00000149927	DOC2A	protein_coding	-			SPLICE_SITE_USAGE	GeneMaskSplicingScorer(requested_output=SPLICE_SITE_USAGE, width=None)	usage_UBERON:0000473 gtex Testis polyA plus RNA-seq	-	polyA plus RNA-seq	UBERON:0000473	testis	tissue			Testis	0.0273438	0.0273438	0.990411
chr16:30010081:C>T	chr16:29944545-30075617	ENSG00000149927	DOC2A	protein_coding	-			SPLICE_SITE_USAGE	GeneMaskSplicingScorer(requested_output=SPLICE_SITE_USAGE, width=None)	usage_UBERON:0000992 polyA plus RNA-seq	-	polyA plus RNA-seq	UBERON:0000992	ovary	tissue				0.0273438	0.0273438	0.992371
chr3:155084189:G>A	chr3:155018653-155149725	ENSG00000196549	MME	protein_coding	+			SPLICE_SITE_USAGE	GeneMaskSplicingScorer(requested_output=SPLICE_SITE_USAGE, width=None)	usage_UBERON:0002048 total RNA-seq	+	total RNA-seq	UBERON:0002048	lung	tissue				0.0292969	0.0292969	0.993649
chr16:30010081:C>T	chr16:29944545-30075617	ENSG00000149927	DOC2A	protein_coding	-			SPLICE_SITE_USAGE	GeneMaskSplicingScorer(requested_output=SPLICE_SITE_USAGE, width=None)	usage_UBERON:0001255 polyA plus RNA-seq	-	polyA plus RNA-seq	UBERON:0001255	urinary bladder	tissue				0.0273438	0.0273438	0.992713
chr3:155084189:G>A	chr3:155018653-155149725	ENSG00000196549	MME	protein_coding	+			SPLICE_SITE_USAGE	GeneMaskSplicingScorer(requested_output=SPLICE_SITE_USAGE, width=None)	usage_UBERON:0004264 total RNA-seq	+	total RNA-seq	UBERON:0004264	lower leg skin	tissue				0.0292969	0.0292969	0.993502
chr16:30010081:C>T	chr16:29944545-30075617	ENSG00000149927	DOC2A	protein_coding	-			SPLICE_SITE_USAGE	GeneMaskSplicingScorer(requested_output=SPLICE_SITE_USAGE, width=None)	usage_UBERON:0001264 polyA plus RNA-seq	-	polyA plus RNA-seq	UBERON:0001264	pancreas	tissue				0.0273438	0.0273438	0.992878
chr16:30010081:C>T	chr16:29944545-30075617	ENSG00000149927	DOC2A	protein_coding	-			SPLICE_SITE_USAGE	GeneMaskSplicingScorer(requested_output=SPLICE_SITE_USAGE, width=None)	usage_UBERON:0001383 polyA plus RNA-seq	-	polyA plus RNA-seq	UBERON:0001383	muscle of leg	tissue				0.0273438	0.0273438	0.993197
chr3:155084189:G>A	chr3:155018653-155149725	ENSG00000196549	MME	protein_coding	+			SPLICE_SITE_USAGE	GeneMaskSplicingScorer(requested_output=SPLICE_SITE_USAGE, width=None)	usage_UBERON:0006920 total RNA-seq	+	total RNA-seq	UBERON:0006920	esophagus squamous epithelium	tissue				0.0292969	0.0292969	0.993793
chr16:30010081:C>T	chr16:29944545-30075617	ENSG00000149927	DOC2A	protein_coding	-			SPLICE_SITE_USAGE	GeneMaskSplicingScorer(requested_output=SPLICE_SITE_USAGE, width=None)	usage_UBERON:0001876 gtex Brain_Amygdala polyA plus RNA-seq	-	polyA plus RNA-seq	UBERON:0001876	amygdala	tissue			Brain_Amygdala	0.0273438	0.0273438	0.993793
chr16:30010081:C>T	chr16:29944545-30075617	ENSG00000149927	DOC2A	protein_coding	-			SPLICE_SITE_USAGE	GeneMaskSplicingScorer(requested_output=SPLICE_SITE_USAGE, width=None)	usage_UBERON:0001954 gtex Brain_Hippocampus polyA plus RNA-seq	-	polyA plus RNA-seq	UBERON:0001954	Ammon's horn	tissue			Brain_Hippocampus	0.0273438	0.0273438	0.993793
chr16:30010081:C>T	chr16:29944545-30075617	ENSG00000149927	DOC2A	protein_coding	-			SPLICE_SITE_USAGE	GeneMaskSplicingScorer(requested_output=SPLICE_SITE_USAGE, width=None)	usage_UBERON:0002078 polyA plus RNA-seq	-	polyA plus RNA-seq	UBERON:0002078	right cardiac atrium	tissue				0.0273438	0.0273438	0.992878
chr16:30010081:C>T	chr16:29944545-30075617	ENSG00000149927	DOC2A	protein_coding	-			SPLICE_SITE_USAGE	GeneMaskSplicingScorer(requested_output=SPLICE_SITE_USAGE, width=None)	usage_UBERON:0002106 polyA plus RNA-seq	-	polyA plus RNA-seq	UBERON:0002106	spleen	tissue				0.0273438	0.0273438	0.992713
chr16:30010081:C>T	chr16:29944545-30075617	ENSG00000149927	DOC2A	protein_coding	-			SPLICE_SITE_USAGE	GeneMaskSplicingScorer(requested_output=SPLICE_SITE_USAGE, width=None)	usage_UBERON:0002113 polyA plus RNA-seq	-	polyA plus RNA-seq	UBERON:0002113	kidney	tissue				0.0273438	0.0273438	0.993649
chr6:41272084:C>T	chr6:41206548-41337620	ENSG00000124731	TREM1	protein_coding	-			SPLICE_SITE_USAGE	GeneMaskSplicingScorer(requested_output=SPLICE_SITE_USAGE, width=None)	usage_UBERON:0000948 total RNA-seq	-	total RNA-seq	UBERON:0000948	heart	tissue				0.0288086	0.0288086	0.994071
chr1:207518704:G>A	chr1:207453168-207584240							CHIP_HISTONE	CenterMaskScorer(requested_output=CHIP_HISTONE, width=2001, aggregation_type=DIFF_LOG2_SUM)	CL:0001054 Histone ChIP-seq H3K4me1	.	Histone ChIP-seq	CL:0001054	CD14-positive monocyte	primary_cell		H3K4me1		0.000926971	0.000926971	0.0345942
chr1:207518704:G>A	chr1:207453168-207584240							CHIP_HISTONE	CenterMaskScorer(requested_output=CHIP_HISTONE, width=2001, aggregation_type=DIFF_LOG2_SUM)	CL:0000223 Histone ChIP-seq H3K4me3	.	Histone ChIP-seq	CL:0000223	endodermal cell	in_vitro_differentiated_cells		H3K4me3		-0.000346184	0.000346184	-0.126219
chr1:161217875:C>T	chr1:161152339-161283411							CHIP_HISTONE	CenterMaskScorer(requested_output=CHIP_HISTONE, width=2001, aggregation_type=DIFF_LOG2_SUM)	CL:1001608 Histone ChIP-seq H3K9me3	.	Histone ChIP-seq	CL:1001608	foreskin fibroblast	primary_cell		H3K9me3		0.0035429	0.0035429	0.40267
chr1:161217875:C>T	chr1:161152339-161283411							CHIP_HISTONE	CenterMaskScorer(requested_output=CHIP_HISTONE, width=2001, aggregation_type=DIFF_LOG2_SUM)	CL:0000047 Histone ChIP-seq H3K9me3	.	Histone ChIP-seq	CL:0000047	neuronal stem cell	in_vitro_differentiated_cells		H3K9me3		0.00236702	0.00236702	0.148854
chr1:161217875:C>T	chr1:161152339-161283411							CHIP_HISTONE	CenterMaskScorer(requested_output=CHIP_HISTONE, width=2001, aggregation_type=DIFF_LOG2_SUM)	CL:0002324 Histone ChIP-seq H3K4me3	.	Histone ChIP-seq	CL:0002324	myoepithelial cell of mammary gland	primary_cell		H3K4me3		-0.00806045	0.00806045	-0.777192
chr1:161140557:G>A	chr1:161075021-161206093							CHIP_HISTONE	CenterMaskScorer(requested_output=CHIP_HISTONE, width=2001, aggregation_type=DIFF_LOG2_SUM)	CL:0000792 Histone ChIP-seq H3K27ac	.	Histone ChIP-seq	CL:0000792	CD4-positive, CD25-positive, alpha-beta regulatory T cell	primary_cell		H3K27ac		-0.00642586	0.00642586	-0.561129
chr1:207518704:G>A	chr1:207453168-207584240							CHIP_HISTONE	CenterMaskScorer(requested_output=CHIP_HISTONE, width=2001, aggregation_type=DIFF_LOG2_SUM)	CL:0000223 Histone ChIP-seq H3K36me3	.	Histone ChIP-seq	CL:0000223	endodermal cell	in_vitro_differentiated_cells		H3K36me3		-0.00321865	0.00321865	-0.4406
chr1:161217875:C>T	chr1:161152339-161283411	ENSG00000158859	ADAMTS4	protein_coding	-			RNA_SEQ	GeneMaskLFCScorer(requested_output=RNA_SEQ)	CL:0002547 total RNA-seq	-	total RNA-seq	CL:0002547	fibroblast of the aortic adventitia	primary_cell				-0.00138557	0.00138557	-0.786165
chr1:161217875:C>T	chr1:161152339-161283411	ENSG00000158864	NDUFS2	protein_coding	+			RNA_SEQ	GeneMaskLFCScorer(requested_output=RNA_SEQ)	CL:0002539 total RNA-seq	+	total RNA-seq	CL:0002539	aortic smooth muscle cell	primary_cell				-0.00138375	0.00138375	-0.807218
chr1:161217875:C>T	chr1:161152339-161283411	ENSG00000143257	NR1I3	protein_coding	-			RNA_SEQ	GeneMaskLFCScorer(requested_output=RNA_SEQ)	CL:0000115 total RNA-seq	-	total RNA-seq	CL:0000115	endothelial cell	in_vitro_differentiated_cells				0.00137758	0.00137758	0.748275
chr1:161217875:C>T	chr1:161152339-161283411	ENSG00000158859	ADAMTS4	protein_coding	-			RNA_SEQ	GeneMaskLFCScorer(requested_output=RNA_SEQ)	CL:0010002 total RNA-seq	-	total RNA-seq	CL:0010002	epithelial cell of umbilical artery	primary_cell				0.00137436	0.00137436	0.790531
chr1:161217875:C>T	chr1:161152339-161283411	ENSG00000284035	MIR5187	miRNA	+			RNA_SEQ	GeneMaskLFCScorer(requested_output=RNA_SEQ)	CL:0000187 total RNA-seq	+	total RNA-seq	CL:0000187	myocyte	in_vitro_differentiated_cells				0.00137329	0.00137329	0.763115
chr10:11676714:G>A	chr10:11611178-11742250							DNASE	CenterMaskScorer(requested_output=DNASE, width=501, aggregation_type=DIFF_LOG2_SUM)	CL:0000706 DNase-seq	.	DNase-seq	CL:0000706	choroid plexus epithelial cell	primary_cell				0.00566053	0.00566053	0.0920268
chr1:161140557:G>A	chr1:161075021-161206093							CHIP_TF	CenterMaskScorer(requested_output=CHIP_TF, width=501, aggregation_type=DIFF_LOG2_SUM)	CL:0000765 TF ChIP-seq POLR2A	.	TF ChIP-seq	CL:0000765	erythroblast	primary_cell	POLR2A			0.025516	0.025516	0.668219
chr1:161140557:G>A	chr1:161075021-161206093							CHIP_TF	CenterMaskScorer(requested_output=CHIP_TF, width=501, aggregation_type=DIFF_LOG2_SUM)	CL:0002618 TF ChIP-seq MYC	.	TF ChIP-seq	CL:0002618	endothelial cell of umbilical vein	primary_cell	MYC			0.0491643	0.0491643	0.781719
chr1:161217875:C>T	chr1:161152339-161283411							CHIP_HISTONE	CenterMaskScorer(requested_output=CHIP_HISTONE, width=2001, aggregation_type=DIFF_LOG2_SUM)	CL:0000312 Histone ChIP-seq H3K9ac	.	Histone ChIP-seq	CL:0000312	keratinocyte	primary_cell		H3K9ac		-0.0052166	0.0052166	-0.561129
chr1:161217875:C>T	chr1:161152339-161283411							CHIP_HISTONE	CenterMaskScorer(requested_output=CHIP_HISTONE, width=2001, aggregation_type=DIFF_LOG2_SUM)	CL:0000127 Histone ChIP-seq H3K27me3	.	Histone ChIP-seq	CL:0000127	astrocyte	primary_cell		H3K27me3		-0.00707531	0.00707531	-0.668219
chr10:11676714:G>A	chr10:11611178-11742250							CHIP_HISTONE	CenterMaskScorer(requested_output=CHIP_HISTONE, width=2001, aggregation_type=DIFF_LOG2_SUM)	CL:0002306 Histone ChIP-seq H3K4me3	.	Histone ChIP-seq	CL:0002306	epithelial cell of proximal tubule	primary_cell		H3K4me3		0	0	-0.0805768
chr1:161217875:C>T	chr1:161152339-161283411							CHIP_HISTONE	CenterMaskScorer(requested_output=CHIP_HISTONE, width=2001, aggregation_type=DIFF_LOG2_SUM)	CL:0000351 Histone ChIP-seq H3K4me2	.	Histone ChIP-seq	CL:0000351	trophoblast cell	in_vitro_differentiated_cells		H3K4me2		-0.0135622	0.0135622	-0.886939
chr1:161217875:C>T	chr1:161152339-161283411							CHIP_HISTONE	CenterMaskScorer(requested_output=CHIP_HISTONE, width=2001, aggregation_type=DIFF_LOG2_SUM)	CL:0000047 Histone ChIP-seq H3K27me3	.	Histone ChIP-seq	CL:0000047	neuronal stem cell	in_vitro_differentiated_cells		H3K27me3		-0.00676918	0.00676918	-0.737945
chr1:207669277:C>T	chr1:207603741-207734813							CHIP_HISTONE	CenterMaskScorer(requested_output=CHIP_HISTONE, width=2001, aggregation_type=DIFF_LOG2_SUM)	CL:0000136 Histone ChIP-seq H3K27me3	.	Histone ChIP-seq	CL:0000136	adipocyte	in_vitro_differentiated_cells		H3K27me3		-0.0237484	0.0237484	-0.91685
chr1:207518704:G>A	chr1:207453168-207584240							CHIP_HISTONE	CenterMaskScorer(requested_output=CHIP_HISTONE, width=2001, aggregation_type=DIFF_LOG2_SUM)	CL:0002547 Histone ChIP-seq H3K4me3	.	Histone ChIP-seq	CL:0002547	fibroblast of the aortic adventitia	primary_cell		H3K4me3		-0.0159941	0.0159941	-0.879325
chr1:207518704:G>A	chr1:207453168-207584240							CHIP_HISTONE	CenterMaskScorer(requested_output=CHIP_HISTONE, width=2001, aggregation_type=DIFF_LOG2_SUM)	CL:0001059 Histone ChIP-seq H3K27me3	.	Histone ChIP-seq	CL:0001059	common myeloid progenitor, CD34-positive	primary_cell		H3K27me3		-0.00639153	0.00639153	-0.568981
chr1:161217875:C>T	chr1:161152339-161283411							CHIP_HISTONE	CenterMaskScorer(requested_output=CHIP_HISTONE, width=2001, aggregation_type=DIFF_LOG2_SUM)	CL:0000062 Histone ChIP-seq H2AFZ	.	Histone ChIP-seq	CL:0000062	osteoblast	primary_cell		H2AFZ		-0.00983047	0.00983047	-0.732646
chr1:207518704:G>A	chr1:207453168-207584240							CHIP_HISTONE	CenterMaskScorer(requested_output=CHIP_HISTONE, width=2001, aggregation_type=DIFF_LOG2_SUM)	CL:0001054 Histone ChIP-seq H3K4me3	.	Histone ChIP-seq	CL:0001054	CD14-positive monocyte	primary_cell		H3K4me3		-0.00140667	0.00140667	-0.353249
chr1:161217875:C>T	chr1:161152339-161283411	ENSG00000143258	USP21	protein_coding	+			RNA_SEQ	GeneMaskLFCScorer(requested_output=RNA_SEQ)	CL:2000010 total RNA-seq	+	total RNA-seq	CL:2000010	dermis blood vessel endothelial cell	primary_cell				-0.00136447	0.00136447	-0.790531
chr1:161217875:C>T	chr1:161152339-161283411	ENSG00000158859	ADAMTS4	protein_coding	-			RNA_SEQ	GeneMaskLFCScorer(requested_output=RNA_SEQ)	CL:2000040 total RNA-seq	-	total RNA-seq	CL:2000040	bladder microvascular endothelial cell	primary_cell				0.00135863	0.00135863	0.786165
chr1:161217875:C>T	chr1:161152339-161283411	ENSG00000158859	ADAMTS4	protein_coding	-			RNA_SEQ	GeneMaskLFCScorer(requested_output=RNA_SEQ)	CL:0002543 total RNA-seq	-	total RNA-seq	CL:0002543	vein endothelial cell	primary_cell				0.00135815	0.00135815	0.786165
chr1:161217875:C>T	chr1:161152339-161283411	ENSG00000290115	ENSG00000290115	lncRNA	-			RNA_SEQ	GeneMaskLFCScorer(requested_output=RNA_SEQ)	CL:0000899 total RNA-seq	-	total RNA-seq	CL:0000899	T-helper 17 cell	primary_cell				-0.00135756	0.00135756	-0.727257
chr1:161217875:C>T	chr1:161152339-161283411	ENSG00000143258	USP21	protein_coding	+			RNA_SEQ	GeneMaskLFCScorer(requested_output=RNA_SEQ)	CL:2000016 total RNA-seq	+	total RNA-seq	CL:2000016	lung microvascular endothelial cell	primary_cell				-0.0013566	0.0013566	-0.794819
chr1:161217875:C>T	chr1:161152339-161283411							DNASE	CenterMaskScorer(requested_output=DNASE, width=501, aggregation_type=DIFF_LOG2_SUM)	CL:0000792 DNase-seq	.	DNase-seq	CL:0000792	CD4-positive, CD25-positive, alpha-beta regulatory T cell	primary_cell				-0.00775862	0.00775862	-0.332894
chr1:161140557:G>A	chr1:161075021-161206093							CHIP_TF	CenterMaskScorer(requested_output=CHIP_TF, width=501, aggregation_type=DIFF_LOG2_SUM)	CL:0000062 TF ChIP-seq CTCF	.	TF ChIP-seq	CL:0000062	osteoblast	primary_cell	CTCF			0.0177116	0.0177116	0.528697
chr1:161140557:G>A	chr1:161075021-161206093							CHIP_TF	CenterMaskScorer(requested_output=CHIP_TF, width=501, aggregation_type=DIFF_LOG2_SUM)	CL:1001608 TF ChIP-seq CTCF	.	TF ChIP-seq	CL:1001608	foreskin fibroblast	primary_cell	CTCF			0.0178747	0.0178747	0.591924
chr1:161217875:C>T	chr1:161152339-161283411							CHIP_HISTONE	CenterMaskScorer(requested_output=CHIP_HISTONE, width=2001, aggregation_type=DIFF_LOG2_SUM)	CL:2000044 Histone ChIP-seq H3K36me3	.	Histone ChIP-seq	CL:2000044	brain microvascular endothelial cell	primary_cell		H3K36me3		0.00454521	0.00454521	0.674555
chr1:161217875:C>T	chr1:161152339-161283411							CHIP_HISTONE	CenterMaskScorer(requested_output=CHIP_HISTONE, width=2001, aggregation_type=DIFF_LOG2_SUM)	CL:0000351 Histone ChIP-seq H2BK12ac	.	Histone ChIP-seq	CL:0000351	trophoblast cell	in_vitro_differentiated_cells		H2BK12ac		-0.0148401	0.0148401	-0.799028
chr1:207669277:C>T	chr1:207603741-207734813							CHIP_HISTONE	CenterMaskScorer(requested_output=CHIP_HISTONE, width=2001, aggregation_type=DIFF_LOG2_SUM)	CL:0000136 Histone ChIP-seq H3K4me1	.	Histone ChIP-seq	CL:0000136	adipocyte	in_vitro_differentiated_cells		H3K4me1		-0.0461988	0.0461988	-0.898633
chr1:207518704:G>A	chr1:207453168-207584240							CHIP_HISTONE	CenterMaskScorer(requested_output=CHIP_HISTONE, width=2001, aggregation_type=DIFF_LOG2_SUM)	CL:0000223 Histone ChIP-seq H3K27ac	.	Histone ChIP-seq	CL:0000223	endodermal cell	in_vitro_differentiated_cells		H3K27ac		-0.0103188	0.0103188	-0.716204
chr1:161217875:C>T	chr1:161152339-161283411							CHIP_HISTONE	CenterMaskScorer(requested_output=CHIP_HISTONE, width=2001, aggregation_type=DIFF_LOG2_SUM)	CL:2000001 Histone ChIP-seq H3K9me3	.	Histone ChIP-seq	CL:2000001	peripheral blood mononuclear cell	primary_cell		H3K9me3		0.00146008	0.00146008	0.0920268
chr1:161217875:C>T	chr1:161152339-161283411							CHIP_HISTONE	CenterMaskScorer(requested_output=CHIP_HISTONE, width=2001, aggregation_type=DIFF_LOG2_SUM)	CL:0000100 Histone ChIP-seq H3K4me1	.	Histone ChIP-seq	CL:0000100	motor neuron	in_vitro_differentiated_cells		H3K4me1		-0.00423241	0.00423241	-0.46806
chr1:207518704:G>A	chr1:207453168-207584240							CHIP_HISTONE	CenterMaskScorer(requested_output=CHIP_HISTONE, width=2001, aggregation_type=DIFF_LOG2_SUM)	CL:0000223 Histone ChIP-seq H3K4me1	.	Histone ChIP-seq	CL:0000223	endodermal cell	in_vitro_differentiated_cells		H3K4me1		-0.0246887	0.0246887	-0.803161
chr1:161217875:C>T	chr1:161152339-161283411							CHIP_HISTONE	CenterMaskScorer(requested_output=CHIP_HISTONE, width=2001, aggregation_type=DIFF_LOG2_SUM)	CL:0000792 Histone ChIP-seq H3K36me3	.	Histone ChIP-seq	CL:0000792	CD4-positive, CD25-positive, alpha-beta regulatory T cell	primary_cell		H3K36me3		0.0140104	0.0140104	0.856617
chr1:207518704:G>A	chr1:207453168-207584240							CHIP_HISTONE	CenterMaskScorer(requested_output=CHIP_HISTONE, width=2001, aggregation_type=DIFF_LOG2_SUM)	CL:0000182 Histone ChIP-seq H3K9ac	.	Histone ChIP-seq	CL:0000182	hepatocyte	in_vitro_differentiated_cells		H3K9ac		-0.00601482	0.00601482	-0.584379
chr1:161140557:G>A	chr1:161075021-161206093							CHIP_HISTONE	CenterMaskScorer(requested_output=CHIP_HISTONE, width=2001, aggregation_type=DIFF_LOG2_SUM)	CL:0000192 Histone ChIP-seq H4K20me1	.	Histone ChIP-seq	CL:0000192	smooth muscle cell	in_vitro_differentiated_cells		H4K20me1		0.000649452	0.000649452	-0.0115355
chr1:161217875:C>T	chr1:161152339-161283411	ENSG00000158859	ADAMTS4	protein_coding	-			RNA_SEQ	GeneMaskLFCScorer(requested_output=RNA_SEQ)	CL:0002570 total RNA-seq	-	total RNA-seq	CL:0002570	mesenchymal stem cell of adipose	primary_cell				-0.00135392	0.00135392	-0.772583
chr1:161217875:C>T	chr1:161152339-161283411	ENSG00000143258	USP21	protein_coding	+			RNA_SEQ	GeneMaskLFCScorer(requested_output=RNA_SEQ)	CL:0002366 total RNA-seq	+	total RNA-seq	CL:0002366	myometrial cell	primary_cell				-0.00135124	0.00135124	-0.803161
chr1:161217875:C>T	chr1:161152339-161283411	ENSG00000158859	ADAMTS4	protein_coding	-			RNA_SEQ	GeneMaskLFCScorer(requested_output=RNA_SEQ)	CL:2000016 total RNA-seq	-	total RNA-seq	CL:2000016	lung microvascular endothelial cell	primary_cell				0.00134873	0.00134873	0.790531
chr1:207518704:G>A	chr1:207453168-207584240							DNASE	CenterMaskScorer(requested_output=DNASE, width=501, aggregation_type=DIFF_LOG2_SUM)	CL:0000136 DNase-seq	.	DNase-seq	CL:0000136	adipocyte	in_vitro_differentiated_cells				-0.0123467	0.0123467	-0.553174
chr1:161140557:G>A	chr1:161075021-161206093							CHIP_TF	CenterMaskScorer(requested_output=CHIP_TF, width=501, aggregation_type=DIFF_LOG2_SUM)	CL:0000127 TF ChIP-seq EZH2	.	TF ChIP-seq	CL:0000127	astrocyte	primary_cell	EZH2			0.0559254	0.0559254	0.90083
chr1:161140557:G>A	chr1:161075021-161206093							CHIP_TF	CenterMaskScorer(requested_output=CHIP_TF, width=501, aggregation_type=DIFF_LOG2_SUM)	CL:1001606 TF ChIP-seq CTCF	.	TF ChIP-seq	CL:1001606	foreskin keratinocyte	primary_cell	CTCF			0.00276852	0.00276852	0.0805768
chr1:207518704:G>A	chr1:207453168-207584240							CHIP_HISTONE	CenterMaskScorer(requested_output=CHIP_HISTONE, width=2001, aggregation_type=DIFF_LOG2_SUM)	CL:0001054 Histone ChIP-seq H3K9ac	.	Histone ChIP-seq	CL:0001054	CD14-positive monocyte	primary_cell		H3K9ac		-0.00625038	0.00625038	-0.655252
chr17:46720553:C>T	chr17:46655017-46786089							CHIP_HISTONE	CenterMaskScorer(requested_output=CHIP_HISTONE, width=2001, aggregation_type=DIFF_LOG2_SUM)	CL:0000188 Histone ChIP-seq H3K4me3	.	Histone ChIP-seq	CL:0000188	skeletal muscle cell	primary_cell		H3K4me3		0.0552807	0.0552807	0.970426
chr1:207518704:G>A	chr1:207453168-207584240							CHIP_HISTONE	CenterMaskScorer(requested_output=CHIP_HISTONE, width=2001, aggregation_type=DIFF_LOG2_SUM)	CL:0000222 Histone ChIP-seq H3K27ac	.	Histone ChIP-seq	CL:0000222	mesodermal cell	in_vitro_differentiated_cells		H3K27ac		-0.0171852	0.0171852	-0.815107
chr1:207518704:G>A	chr1:207453168-207584240							CHIP_HISTONE	CenterMaskScorer(requested_output=CHIP_HISTONE, width=2001, aggregation_type=DIFF_LOG2_SUM)	CL:0001054 Histone ChIP-seq H3K4me2	.	Histone ChIP-seq	CL:0001054	CD14-positive monocyte	primary_cell		H3K4me2		-0.00729465	0.00729465	-0.635053
chr1:161140557:G>A	chr1:161075021-161206093							CHIP_HISTONE	CenterMaskScorer(requested_output=CHIP_HISTONE, width=2001, aggregation_type=DIFF_LOG2_SUM)	CL:0000895 Histone ChIP-seq H3K27ac	.	Histone ChIP-seq	CL:0000895	naive thymus-derived CD4-positive, alpha-beta T cell	primary_cell		H3K27ac		-0.000412941	0.000412941	-0.193636
chr1:207669277:C>T	chr1:207603741-207734813							CHIP_HISTONE	CenterMaskScorer(requested_output=CHIP_HISTONE, width=2001, aggregation_type=DIFF_LOG2_SUM)	CL:0000136 Histone ChIP-seq H3K4me3	.	Histone ChIP-seq	CL:0000136	adipocyte	in_vitro_differentiated_cells		H3K4me3		-0.0532284	0.0532284	-0.946766
chr1:161217875:C>T	chr1:161152339-161283411							CHIP_HISTONE	CenterMaskScorer(requested_output=CHIP_HISTONE, width=2001, aggregation_type=DIFF_LOG2_SUM)	CL:0000134 Histone ChIP-seq H3K27me3	.	Histone ChIP-seq	CL:0000134	mesenchymal stem cell	primary_cell		H3K27me3		-0.01894	0.01894	-0.884452
chr1:161217875:C>T	chr1:161152339-161283411							CHIP_HISTONE	CenterMaskScorer(requested_output=CHIP_HISTONE, width=2001, aggregation_type=DIFF_LOG2_SUM)	CL:0000624 Histone ChIP-seq H3K36me3	.	Histone ChIP-seq	CL:0000624	CD4-positive, alpha-beta T cell	primary_cell		H3K36me3		0.0142612	0.0142612	0.873985
chr1:207518704:G>A	chr1:207453168-207584240							CHIP_HISTONE	CenterMaskScorer(requested_output=CHIP_HISTONE, width=2001, aggregation_type=DIFF_LOG2_SUM)	CL:0000221 Histone ChIP-seq H3K36me3	.	Histone ChIP-seq	CL:0000221	ectodermal cell	in_vitro_differentiated_cells		H3K36me3		-0.000106812	0.000106812	-0.0805768
chr1:161217875:C>T	chr1:161152339-161283411							CHIP_HISTONE	CenterMaskScorer(requested_output=CHIP_HISTONE, width=2001, aggregation_type=DIFF_LOG2_SUM)	CL:0000624 Histone ChIP-seq H3K4me1	.	Histone ChIP-seq	CL:0000624	CD4-positive, alpha-beta T cell	primary_cell		H3K4me1		0.00921059	0.00921059	0.568981
chr1:161217875:C>T	chr1:161152339-161283411	ENSG00000290115	ENSG00000290115	lncRNA	-			RNA_SEQ	GeneMaskLFCScorer(requested_output=RNA_SEQ)	CL:0002188 total RNA-seq	-	total RNA-seq	CL:0002188	glomerular endothelial cell	primary_cell				-0.00134516	0.00134516	-0.772583
chr1:161217875:C>T	chr1:161152339-161283411	ENSG00000143258	USP21	protein_coding	+			RNA_SEQ	GeneMaskLFCScorer(requested_output=RNA_SEQ)	CL:2000094 total RNA-seq	+	total RNA-seq	CL:2000094	nasal cavity respiratory epithelium epithelial cell of viscerocranial mucosa	primary_cell				-0.00134385	0.00134385	-0.799028
chr1:161217875:C>T	chr1:161152339-161283411	ENSG00000143258	USP21	protein_coding	+			RNA_SEQ	GeneMaskLFCScorer(requested_output=RNA_SEQ)	CL:0000897 total RNA-seq	+	total RNA-seq	CL:0000897	CD4-positive, alpha-beta memory T cell	primary_cell				-0.0013428	0.0013428	-0.698927
chr1:161217875:C>T	chr1:161152339-161283411	ENSG00000224985	ENSG00000224985	lncRNA	-			RNA_SEQ	GeneMaskLFCScorer(requested_output=RNA_SEQ)	CL:0000624 total RNA-seq	-	total RNA-seq	CL:0000624	CD4-positive, alpha-beta T cell	primary_cell				-0.0013423	0.0013423	-0.721776
chr1:161217875:C>T	chr1:161152339-161283411	ENSG00000143257	NR1I3	protein_coding	-			RNA_SEQ	GeneMaskLFCScorer(requested_output=RNA_SEQ)	CL:0000515 total RNA-seq	-	total RNA-seq	CL:0000515	skeletal muscle myoblast	primary_cell				0.00134134	0.00134134	0.763115
chr1:161217875:C>T	chr1:161152339-161283411	ENSG00000143258	USP21	protein_coding	+			RNA_SEQ	GeneMaskLFCScorer(requested_output=RNA_SEQ)	CL:0000900 total RNA-seq	+	total RNA-seq	CL:0000900	naive thymus-derived CD8-positive, alpha-beta T cell	primary_cell				-0.00133741	0.00133741	-0.674555
chr1:161217875:C>T	chr1:161152339-161283411	ENSG00000143258	USP21	protein_coding	+			RNA_SEQ	GeneMaskLFCScorer(requested_output=RNA_SEQ)	CL:0000307 total RNA-seq	+	total RNA-seq	CL:0000307	tracheal epithelial cell	primary_cell				-0.00133622	0.00133622	-0.786165
chr1:161217875:C>T	chr1:161152339-161283411	ENSG00000143224	PPOX	protein_coding	+			RNA_SEQ	GeneMaskLFCScorer(requested_output=RNA_SEQ)	CL:1000458 total RNA-seq	+	total RNA-seq	CL:1000458	melanocyte of skin	primary_cell				0.00133324	0.00133324	0.794819
chr1:161217875:C>T	chr1:161152339-161283411	ENSG00000284035	MIR5187	miRNA	+			RNA_SEQ	GeneMaskLFCScorer(requested_output=RNA_SEQ)	CL:2000066 total RNA-seq	+	total RNA-seq	CL:2000066	cardiac ventricle fibroblast	primary_cell				0.00133061	0.00133061	0.811199
chr1:161217875:C>T	chr1:161152339-161283411	ENSG00000290115	ENSG00000290115	lncRNA	-			RNA_SEQ	GeneMaskLFCScorer(requested_output=RNA_SEQ)	CL:2000066 total RNA-seq	-	total RNA-seq	CL:2000066	cardiac ventricle fibroblast	primary_cell				-0.0013299	0.0013299	-0.790531
chr1:161217875:C>T	chr1:161152339-161283411	ENSG00000158869	FCER1G	protein_coding	+			RNA_SEQ	GeneMaskLFCScorer(requested_output=RNA_SEQ)	CL:0000624 total RNA-seq	+	total RNA-seq	CL:0000624	CD4-positive, alpha-beta T cell	primary_cell				0.00132191	0.00132191	0.710539
chr1:161217875:C>T	chr1:161152339-161283411	ENSG00000143258	USP21	protein_coding	+			RNA_SEQ	GeneMaskLFCScorer(requested_output=RNA_SEQ)	CL:0002328 total RNA-seq	+	total RNA-seq	CL:0002328	bronchial epithelial cell	primary_cell				-0.00132132	0.00132132	-0.786165
chr1:161217875:C>T	chr1:161152339-161283411	ENSG00000143222	UFC1	protein_coding	+			RNA_SEQ	GeneMaskLFCScorer(requested_output=RNA_SEQ)	CL:0000837 total RNA-seq	+	total RNA-seq	CL:0000837	hematopoietic multipotent progenitor cell	in_vitro_differentiated_cells				0.00132047	0.00132047	0.674555
chr1:161217875:C>T	chr1:161152339-161283411							DNASE	CenterMaskScorer(requested_output=DNASE, width=501, aggregation_type=DIFF_LOG2_SUM)	CL:0000909 DNase-seq	.	DNase-seq	CL:0000909	CD8-positive, alpha-beta memory T cell	primary_cell				-0.0206833	0.0206833	-0.431257
chr1:161140557:G>A	chr1:161075021-161206093							CHIP_TF	CenterMaskScorer(requested_output=CHIP_TF, width=501, aggregation_type=DIFF_LOG2_SUM)	CL:0002558 TF ChIP-seq CTCF	.	TF ChIP-seq	CL:0002558	fibroblast of villous mesenchyme	primary_cell	CTCF			0.0254784	0.0254784	0.716204
chr1:161140557:G>A	chr1:161075021-161206093							CHIP_TF	CenterMaskScorer(requested_output=CHIP_TF, width=501, aggregation_type=DIFF_LOG2_SUM)	CL:0000679 TF ChIP-seq FOSL1 male adult (30 years) genetically modified (insertion) using CRISPR targeting H. sapiens FOSL1, genetically modified (insertion) using TALEN inserting M. musculus Neurog2	.	TF ChIP-seq	CL:0000679	glutamatergic neuron	in_vitro_differentiated_cells	FOSL1			0.011714	0.011714	0.545117
chr1:207518704:G>A	chr1:207453168-207584240							CHIP_HISTONE	CenterMaskScorer(requested_output=CHIP_HISTONE, width=2001, aggregation_type=DIFF_LOG2_SUM)	CL:0001059 Histone ChIP-seq H3K4me1	.	Histone ChIP-seq	CL:0001059	common myeloid progenitor, CD34-positive	primary_cell		H3K4me1		-0.00986195	0.00986195	-0.621084
chr1:161217875:C>T	chr1:161152339-161283411							CHIP_HISTONE	CenterMaskScorer(requested_output=CHIP_HISTONE, width=2001, aggregation_type=DIFF_LOG2_SUM)	CL:0002327 Histone ChIP-seq H3K79me2	.	Histone ChIP-seq	CL:0002327	mammary epithelial cell	primary_cell		H3K79me2		0.0145245	0.0145245	0.853515
chr1:161217875:C>T	chr1:161152339-161283411							CHIP_HISTONE	CenterMaskScorer(requested_output=CHIP_HISTONE, width=2001, aggregation_type=DIFF_LOG2_SUM)	CL:0000706 Histone ChIP-seq H3K4me3	.	Histone ChIP-seq	CL:0000706	choroid plexus epithelial cell	primary_cell		H3K4me3		-0.00820637	0.00820637	-0.743154
chr1:161217875:C>T	chr1:161152339-161283411							CHIP_HISTONE	CenterMaskScorer(requested_output=CHIP_HISTONE, width=2001, aggregation_type=DIFF_LOG2_SUM)	CL:0000127 Histone ChIP-seq H2AFZ	.	Histone ChIP-seq	CL:0000127	astrocyte	primary_cell		H2AFZ		-0.00830555	0.00830555	-0.737945
chr1:207518704:G>A	chr1:207453168-207584240							CHIP_HISTONE	CenterMaskScorer(requested_output=CHIP_HISTONE, width=2001, aggregation_type=DIFF_LOG2_SUM)	CL:0001059 Histone ChIP-seq H3K27ac	.	Histone ChIP-seq	CL:0001059	common myeloid progenitor, CD34-positive	primary_cell		H3K27ac		-0.0389633	0.0389633	-0.955539
chr1:161217875:C>T	chr1:161152339-161283411							CHIP_HISTONE	CenterMaskScorer(requested_output=CHIP_HISTONE, width=2001, aggregation_type=DIFF_LOG2_SUM)	CL:0002324 Histone ChIP-seq H3K9ac	.	Histone ChIP-seq	CL:0002324	myoepithelial cell of mammary gland	primary_cell		H3K9ac		-0.00827599	0.00827599	-0.628119
chr1:207518704:G>A	chr1:207453168-207584240							CHIP_HISTONE	CenterMaskScorer(requested_output=CHIP_HISTONE, width=2001, aggregation_type=DIFF_LOG2_SUM)	CL:0000134 Histone ChIP-seq H3K9me3	.	Histone ChIP-seq	CL:0000134	mesenchymal stem cell	primary_cell		H3K9me3		0.0175419	0.0175419	0.753308
chr1:161217875:C>T	chr1:161152339-161283411							CHIP_HISTONE	CenterMaskScorer(requested_output=CHIP_HISTONE, width=2001, aggregation_type=DIFF_LOG2_SUM)	CL:0002327 Histone ChIP-seq H3K36me3	.	Histone ChIP-seq	CL:0002327	mammary epithelial cell	primary_cell		H3K36me3		0.0144234	0.0144234	0.591924
chr1:161217875:C>T	chr1:161152339-161283411							CHIP_HISTONE	CenterMaskScorer(requested_output=CHIP_HISTONE, width=2001, aggregation_type=DIFF_LOG2_SUM)	CL:0000842 Histone ChIP-seq H3K4me3	.	Histone ChIP-seq	CL:0000842	mononuclear cell	primary_cell		H3K4me3		-0.00730038	0.00730038	-0.794819
chr1:207518704:G>A	chr1:207453168-207584240							CHIP_HISTONE	CenterMaskScorer(requested_output=CHIP_HISTONE, width=2001, aggregation_type=DIFF_LOG2_SUM)	CL:0002319 Histone ChIP-seq H3K4me3	.	Histone ChIP-seq	CL:0002319	neural cell	in_vitro_differentiated_cells		H3K4me3		0.00197315	0.00197315	0.126219
chr1:161217875:C>T	chr1:161152339-161283411	ENSG00000158874	APOA2	protein_coding	-			RNA_SEQ	GeneMaskLFCScorer(requested_output=RNA_SEQ)	CL:0000137 total RNA-seq	-	total RNA-seq	CL:0000137	osteocyte	in_vitro_differentiated_cells				-0.00131893	0.00131893	-0.781719
chr1:161217875:C>T	chr1:161152339-161283411	ENSG00000158859	ADAMTS4	protein_coding	-			RNA_SEQ	GeneMaskLFCScorer(requested_output=RNA_SEQ)	CL:0002545 total RNA-seq	-	total RNA-seq	CL:0002545	thoracic aorta endothelial cell	primary_cell				0.00131631	0.00131631	0.790531
chr1:161217875:C>T	chr1:161152339-161283411	ENSG00000224985	ENSG00000224985	lncRNA	-			RNA_SEQ	GeneMaskLFCScorer(requested_output=RNA_SEQ)	CL:0002098 total RNA-seq	-	total RNA-seq	CL:0002098	regular cardiac myocyte	primary_cell				0.00131273	0.00131273	0.781719
chr1:161217875:C>T	chr1:161152339-161283411	ENSG00000224985	ENSG00000224985	lncRNA	-			RNA_SEQ	GeneMaskLFCScorer(requested_output=RNA_SEQ)	CL:0000623 total RNA-seq	-	total RNA-seq	CL:0000623	natural killer cell	primary_cell				-0.0013082	0.0013082	-0.698927
chr1:161140557:G>A	chr1:161075021-161206093							DNASE	CenterMaskScorer(requested_output=DNASE, width=501, aggregation_type=DIFF_LOG2_SUM)	CL:0002606 DNase-seq	.	DNase-seq	CL:0002606	astrocyte of the spinal cord	primary_cell				0.00399256	0.00399256	0.0576161
chr1:161140557:G>A	chr1:161075021-161206093							CHIP_TF	CenterMaskScorer(requested_output=CHIP_TF, width=501, aggregation_type=DIFF_LOG2_SUM)	CL:0000312 TF ChIP-seq EZH2	.	TF ChIP-seq	CL:0000312	keratinocyte	primary_cell	EZH2			0.0489759	0.0489759	0.868425
chr1:161140557:G>A	chr1:161075021-161206093							CHIP_TF	CenterMaskScorer(requested_output=CHIP_TF, width=501, aggregation_type=DIFF_LOG2_SUM)	CL:0002327 TF ChIP-seq EZH2	.	TF ChIP-seq	CL:0002327	mammary epithelial cell	primary_cell	EZH2			0.0582986	0.0582986	0.853515
chr1:207518704:G>A	chr1:207453168-207584240							CHIP_HISTONE	CenterMaskScorer(requested_output=CHIP_HISTONE, width=2001, aggregation_type=DIFF_LOG2_SUM)	CL:0000594 Histone ChIP-seq H3K9ac	.	Histone ChIP-seq	CL:0000594	skeletal muscle satellite cell	primary_cell		H3K9ac		-0.015358	0.015358	-0.837063
chr1:207518704:G>A	chr1:207453168-207584240							CHIP_HISTONE	CenterMaskScorer(requested_output=CHIP_HISTONE, width=2001, aggregation_type=DIFF_LOG2_SUM)	CL:0002372 Histone ChIP-seq H3K27me3	.	Histone ChIP-seq	CL:0002372	myotube	in_vitro_differentiated_cells		H3K27me3		-0.00248528	0.00248528	-0.343112
chr1:207518704:G>A	chr1:207453168-207584240							CHIP_HISTONE	CenterMaskScorer(requested_output=CHIP_HISTONE, width=2001, aggregation_type=DIFF_LOG2_SUM)	CL:0000062 Histone ChIP-seq H4K20me1	.	Histone ChIP-seq	CL:0000062	osteoblast	primary_cell		H4K20me1		0.00984573	0.00984573	0.781719
chr1:207518704:G>A	chr1:207453168-207584240							CHIP_HISTONE	CenterMaskScorer(requested_output=CHIP_HISTONE, width=2001, aggregation_type=DIFF_LOG2_SUM)	CL:0000134 Histone ChIP-seq H3K27ac	.	Histone ChIP-seq	CL:0000134	mesenchymal stem cell	in_vitro_differentiated_cells		H3K27ac		0.0114412	0.0114412	0.763115
chr1:207518704:G>A	chr1:207453168-207584240							CHIP_HISTONE	CenterMaskScorer(requested_output=CHIP_HISTONE, width=2001, aggregation_type=DIFF_LOG2_SUM)	CL:0000594 Histone ChIP-seq H3K4me2	.	Histone ChIP-seq	CL:0000594	skeletal muscle satellite cell	primary_cell		H3K4me2		-0.0202627	0.0202627	-0.859657
chr1:161140557:G>A	chr1:161075021-161206093							CHIP_HISTONE	CenterMaskScorer(requested_output=CHIP_HISTONE, width=2001, aggregation_type=DIFF_LOG2_SUM)	CL:0000192 Histone ChIP-seq H3K4me2	.	Histone ChIP-seq	CL:0000192	smooth muscle cell	in_vitro_differentiated_cells		H3K4me2		0	0	-0.0805768
chr1:161217875:C>T	chr1:161152339-161283411							CHIP_HISTONE	CenterMaskScorer(requested_output=CHIP_HISTONE, width=2001, aggregation_type=DIFF_LOG2_SUM)	CL:0000236 Histone ChIP-seq H3K4me2	.	Histone ChIP-seq	CL:0000236	B cell	primary_cell		H3K4me2		-0.00519466	0.00519466	-0.568981
chr1:207669277:C>T	chr1:207603741-207734813							CHIP_HISTONE	CenterMaskScorer(requested_output=CHIP_HISTONE, width=2001, aggregation_type=DIFF_LOG2_SUM)	CL:0001059 Histone ChIP-seq H3K9me3	.	Histone ChIP-seq	CL:0001059	common myeloid progenitor, CD34-positive	primary_cell		H3K9me3		0.0317793	0.0317793	0.871233
chr1:161140557:G>A	chr1:161075021-161206093							CHIP_HISTONE	CenterMaskScorer(requested_output=CHIP_HISTONE, width=2001, aggregation_type=DIFF_LOG2_SUM)	CL:0000625 Histone ChIP-seq H3K4me1	.	Histone ChIP-seq	CL:0000625	CD8-positive, alpha-beta T cell	primary_cell		H3K4me1		-0.00439835	0.00439835	-0.520335
chr1:161217875:C>T	chr1:161152339-161283411							CHIP_HISTONE	CenterMaskScorer(requested_output=CHIP_HISTONE, width=2001, aggregation_type=DIFF_LOG2_SUM)	CL:0000625 Histone ChIP-seq H3K36me3	.	Histone ChIP-seq	CL:0000625	CD8-positive, alpha-beta T cell	primary_cell		H3K36me3		0.00875664	0.00875664	0.803161
chr1:161217875:C>T	chr1:161152339-161283411	ENSG00000143258	USP21	protein_coding	+			RNA_SEQ	GeneMaskLFCScorer(requested_output=RNA_SEQ)	CL:2000041 total RNA-seq	+	total RNA-seq	CL:2000041	dermis microvascular lymphatic vessel endothelial cell	primary_cell				-0.0013001	0.0013001	-0.781719
chr1:161217875:C>T	chr1:161152339-161283411	ENSG00000158859	ADAMTS4	protein_coding	-			RNA_SEQ	GeneMaskLFCScorer(requested_output=RNA_SEQ)	CL:2000068 total RNA-seq	-	total RNA-seq	CL:2000068	pericardium fibroblast	primary_cell				-0.00129867	0.00129867	-0.781719
chr1:161217875:C>T	chr1:161152339-161283411	ENSG00000158864	NDUFS2	protein_coding	+			RNA_SEQ	GeneMaskLFCScorer(requested_output=RNA_SEQ)	CL:2000067 total RNA-seq	+	total RNA-seq	CL:2000067	cardiac atrium fibroblast	primary_cell				-0.00129801	0.00129801	-0.799028
chr1:207669277:C>T	chr1:207603741-207734813							DNASE	CenterMaskScorer(requested_output=DNASE, width=501, aggregation_type=DIFF_LOG2_SUM)	CL:0000236 DNase-seq	.	DNase-seq	CL:0000236	B cell	primary_cell				-0.340918	0.340918	-0.994571
chr1:161140557:G>A	chr1:161075021-161206093							CHIP_TF	CenterMaskScorer(requested_output=CHIP_TF, width=501, aggregation_type=DIFF_LOG2_SUM)	CL:0002319 TF ChIP-seq POLR2AphosphoS5	.	TF ChIP-seq	CL:0002319	neural cell	in_vitro_differentiated_cells	POLR2AphosphoS5			0.043458	0.043458	0.818943
chr1:161140557:G>A	chr1:161075021-161206093							CHIP_TF	CenterMaskScorer(requested_output=CHIP_TF, width=501, aggregation_type=DIFF_LOG2_SUM)	CL:0000679 TF ChIP-seq EGR1 male adult (30 years) genetically modified (insertion) using CRISPR targeting H. sapiens EGR1, genetically modified (insertion) using TALEN inserting M. musculus Neurog2	.	TF ChIP-seq	CL:0000679	glutamatergic neuron	in_vitro_differentiated_cells	EGR1			0.00991631	0.00991631	0.698927
chr1:207518704:G>A	chr1:207453168-207584240							CHIP_HISTONE	CenterMaskScorer(requested_output=CHIP_HISTONE, width=2001, aggregation_type=DIFF_LOG2_SUM)	CL:0000312 Histone ChIP-seq H3K36me3	.	Histone ChIP-seq	CL:0000312	keratinocyte	primary_cell		H3K36me3		0.0084238	0.0084238	0.70478
chr1:207518704:G>A	chr1:207453168-207584240							CHIP_HISTONE	CenterMaskScorer(requested_output=CHIP_HISTONE, width=2001, aggregation_type=DIFF_LOG2_SUM)	CL:0000134 Histone ChIP-seq H3K27me3	.	Histone ChIP-seq	CL:0000134	mesenchymal stem cell	primary_cell		H3K27me3		0.00376129	0.00376129	0.27
chr1:207518704:G>A	chr1:207453168-207584240							CHIP_HISTONE	CenterMaskScorer(requested_output=CHIP_HISTONE, width=2001, aggregation_type=DIFF_LOG2_SUM)	CL:0000222 Histone ChIP-seq H3K36me3	.	Histone ChIP-seq	CL:0000222	mesodermal cell	in_vitro_differentiated_cells		H3K36me3		-0.0231142	0.0231142	-0.914991
chr1:161217875:C>T	chr1:161152339-161283411							CHIP_HISTONE	CenterMaskScorer(requested_output=CHIP_HISTONE, width=2001, aggregation_type=DIFF_LOG2_SUM)	CL:0000236 Histone ChIP-seq H3K4me3	.	Histone ChIP-seq	CL:0000236	B cell	primary_cell		H3K4me3		-0.00562382	0.00562382	-0.70478
chr1:207518704:G>A	chr1:207453168-207584240							CHIP_HISTONE	CenterMaskScorer(requested_output=CHIP_HISTONE, width=2001, aggregation_type=DIFF_LOG2_SUM)	CL:0000540 Histone ChIP-seq H3K36me3	.	Histone ChIP-seq	CL:0000540	neuron	in_vitro_differentiated_cells		H3K36me3		0.00073719	0.00073719	0.0230679
chr1:207669277:C>T	chr1:207603741-207734813							CHIP_HISTONE	CenterMaskScorer(requested_output=CHIP_HISTONE, width=2001, aggregation_type=DIFF_LOG2_SUM)	CL:0001059 Histone ChIP-seq H3K36me3	.	Histone ChIP-seq	CL:0001059	common myeloid progenitor, CD34-positive	primary_cell		H3K36me3		0.0268297	0.0268297	0.934881
chr1:207669277:C>T	chr1:207603741-207734813							CHIP_HISTONE	CenterMaskScorer(requested_output=CHIP_HISTONE, width=2001, aggregation_type=DIFF_LOG2_SUM)	CL:0000223 Histone ChIP-seq H3K9me3	.	Histone ChIP-seq	CL:0000223	endodermal cell	in_vitro_differentiated_cells		H3K9me3		0.0154152	0.0154152	0.732646
chr1:207518704:G>A	chr1:207453168-207584240							CHIP_HISTONE	CenterMaskScorer(requested_output=CHIP_HISTONE, width=2001, aggregation_type=DIFF_LOG2_SUM)	CL:0000222 Histone ChIP-seq H3K4me1	.	Histone ChIP-seq	CL:0000222	mesodermal cell	in_vitro_differentiated_cells		H3K4me1		-0.0706034	0.0706034	-0.918669
chr1:207518704:G>A	chr1:207453168-207584240							CHIP_HISTONE	CenterMaskScorer(requested_output=CHIP_HISTONE, width=2001, aggregation_type=DIFF_LOG2_SUM)	CL:0001054 Histone ChIP-seq H2AFZ	.	Histone ChIP-seq	CL:0001054	CD14-positive monocyte	primary_cell		H2AFZ		-0.0197783	0.0197783	-0.889375
chr1:207518704:G>A	chr1:207453168-207584240							CHIP_HISTONE	CenterMaskScorer(requested_output=CHIP_HISTONE, width=2001, aggregation_type=DIFF_LOG2_SUM)	CL:0000594 Histone ChIP-seq H3K4me1	.	Histone ChIP-seq	CL:0000594	skeletal muscle satellite cell	primary_cell		H3K4me1		-0.0261822	0.0261822	-0.850352
chr1:161217875:C>T	chr1:161152339-161283411	ENSG00000143258	USP21	protein_coding	+			RNA_SEQ	GeneMaskLFCScorer(requested_output=RNA_SEQ)	CL:0002351 total RNA-seq	+	total RNA-seq	CL:0002351	progenitor cell of endocrine pancreas	in_vitro_differentiated_cells				-0.00129463	0.00129463	-0.777192
chr1:161217875:C>T	chr1:161152339-161283411	ENSG00000284035	MIR5187	miRNA	+			RNA_SEQ	GeneMaskLFCScorer(requested_output=RNA_SEQ)	CL:0002553 total RNA-seq	+	total RNA-seq	CL:0002553	fibroblast of lung	primary_cell				0.00129175	0.00129175	0.803161
chr1:161217875:C>T	chr1:161152339-161283411	ENSG00000143258	USP21	protein_coding	+			RNA_SEQ	GeneMaskLFCScorer(requested_output=RNA_SEQ)	CL:0000899 total RNA-seq	+	total RNA-seq	CL:0000899	T-helper 17 cell	primary_cell				-0.00129074	0.00129074	-0.692978
chr1:161217875:C>T	chr1:161152339-161283411							DNASE	CenterMaskScorer(requested_output=DNASE, width=501, aggregation_type=DIFF_LOG2_SUM)	CL:0000913 DNase-seq	.	DNase-seq	CL:0000913	effector memory CD8-positive, alpha-beta T cell	primary_cell				-0.019237	0.019237	-0.628119
chr1:161140557:G>A	chr1:161075021-161206093							CHIP_TF	CenterMaskScorer(requested_output=CHIP_TF, width=501, aggregation_type=DIFF_LOG2_SUM)	CL:0000515 TF ChIP-seq CTCF	.	TF ChIP-seq	CL:0000515	skeletal muscle myoblast	primary_cell	CTCF			0.0170856	0.0170856	0.42182
chr1:161140557:G>A	chr1:161075021-161206093							CHIP_TF	CenterMaskScorer(requested_output=CHIP_TF, width=501, aggregation_type=DIFF_LOG2_SUM)	CL:0002586 TF ChIP-seq CTCF	.	TF ChIP-seq	CL:0002586	retinal pigment epithelial cell	primary_cell	CTCF			0.0269346	0.0269346	0.70478
chr1:161217875:C>T	chr1:161152339-161283411							CHIP_HISTONE	CenterMaskScorer(requested_output=CHIP_HISTONE, width=2001, aggregation_type=DIFF_LOG2_SUM)	CL:1001608 Histone ChIP-seq H3K4me1	.	Histone ChIP-seq	CL:1001608	foreskin fibroblast	primary_cell		H3K4me1		0.00136852	0.00136852	0.148854
chr1:161140557:G>A	chr1:161075021-161206093							CHIP_HISTONE	CenterMaskScorer(requested_output=CHIP_HISTONE, width=2001, aggregation_type=DIFF_LOG2_SUM)	CL:1001606 Histone ChIP-seq H3K36me3	.	Histone ChIP-seq	CL:1001606	foreskin keratinocyte	primary_cell		H3K36me3		-0.00402355	0.00402355	-0.459003
chr1:161217875:C>T	chr1:161152339-161283411							CHIP_HISTONE	CenterMaskScorer(requested_output=CHIP_HISTONE, width=2001, aggregation_type=DIFF_LOG2_SUM)	CL:0000625 Histone ChIP-seq H3K27ac	.	Histone ChIP-seq	CL:0000625	CD8-positive, alpha-beta T cell	primary_cell		H3K27ac		0.00517273	0.00517273	0.459003
chr1:207669277:C>T	chr1:207603741-207734813							CHIP_HISTONE	CenterMaskScorer(requested_output=CHIP_HISTONE, width=2001, aggregation_type=DIFF_LOG2_SUM)	CL:0000223 Histone ChIP-seq H3K36me3	.	Histone ChIP-seq	CL:0000223	endodermal cell	in_vitro_differentiated_cells		H3K36me3		0.00250435	0.00250435	0.193636
chr1:207518704:G>A	chr1:207453168-207584240							CHIP_HISTONE	CenterMaskScorer(requested_output=CHIP_HISTONE, width=2001, aggregation_type=DIFF_LOG2_SUM)	CL:0000134 Histone ChIP-seq H3K36me3	.	Histone ChIP-seq	CL:0000134	mesenchymal stem cell	primary_cell		H3K36me3		0.00104523	0.00104523	-0.0230679
chr1:207518704:G>A	chr1:207453168-207584240							CHIP_HISTONE	CenterMaskScorer(requested_output=CHIP_HISTONE, width=2001, aggregation_type=DIFF_LOG2_SUM)	CL:0000134 Histone ChIP-seq H3K4ac	.	Histone ChIP-seq	CL:0000134	mesenchymal stem cell	in_vitro_differentiated_cells		H3K4ac		-0.00241089	0.00241089	-0.343112
chr1:207518704:G>A	chr1:207453168-207584240							CHIP_HISTONE	CenterMaskScorer(requested_output=CHIP_HISTONE, width=2001, aggregation_type=DIFF_LOG2_SUM)	CL:0000221 Histone ChIP-seq H3K4me1	.	Histone ChIP-seq	CL:0000221	ectodermal cell	in_vitro_differentiated_cells		H3K4me1		-0.0364351	0.0364351	-0.847126
chr1:207518704:G>A	chr1:207453168-207584240							CHIP_HISTONE	CenterMaskScorer(requested_output=CHIP_HISTONE, width=2001, aggregation_type=DIFF_LOG2_SUM)	CL:0002372 Histone ChIP-seq H3K79me2	.	Histone ChIP-seq	CL:0002372	myotube	in_vitro_differentiated_cells		H3K79me2		-0.00304985	0.00304985	-0.47702
chr1:207669277:C>T	chr1:207603741-207734813							CHIP_HISTONE	CenterMaskScorer(requested_output=CHIP_HISTONE, width=2001, aggregation_type=DIFF_LOG2_SUM)	CL:0000594 Histone ChIP-seq H3K36me3	.	Histone ChIP-seq	CL:0000594	skeletal muscle satellite cell	primary_cell		H3K36me3		-0.0102491	0.0102491	-0.868425
chr1:207518704:G>A	chr1:207453168-207584240							CHIP_HISTONE	CenterMaskScorer(requested_output=CHIP_HISTONE, width=2001, aggregation_type=DIFF_LOG2_SUM)	CL:0000062 Histone ChIP-seq H3K36me3	.	Histone ChIP-seq	CL:0000062	osteoblast	primary_cell		H3K36me3		-0.00190353	0.00190353	-0.41229
chr1:161217875:C>T	chr1:161152339-161283411	ENSG00000143258	USP21	protein_coding	+			RNA_SEQ	GeneMaskLFCScorer(requested_output=RNA_SEQ)	CL:0000679 total RNA-seq	+	total RNA-seq	CL:0000679	glutamatergic neuron	in_vitro_differentiated_cells				-0.00128531	0.00128531	-0.758254
chr1:161217875:C>T	chr1:161152339-161283411	ENSG00000290115	ENSG00000290115	lncRNA	-			RNA_SEQ	GeneMaskLFCScorer(requested_output=RNA_SEQ)	CL:0002372 total RNA-seq	-	total RNA-seq	CL:0002372	myotube	in_vitro_differentiated_cells				-0.00127935	0.00127935	-0.743154
chr1:161217875:C>T	chr1:161152339-161283411	ENSG00000143258	USP21	protein_coding	+			RNA_SEQ	GeneMaskLFCScorer(requested_output=RNA_SEQ)	CL:0000236 total RNA-seq	+	total RNA-seq	CL:0000236	B cell	primary_cell				-0.00127864	0.00127864	-0.655252
chr1:161217875:C>T	chr1:161152339-161283411	ENSG00000143258	USP21	protein_coding	+			RNA_SEQ	GeneMaskLFCScorer(requested_output=RNA_SEQ)	CL:0000169 total RNA-seq	+	total RNA-seq	CL:0000169	type B pancreatic cell	in_vitro_differentiated_cells				-0.00127667	0.00127667	-0.763115
chr1:161217875:C>T	chr1:161152339-161283411	ENSG00000143258	USP21	protein_coding	+			RNA_SEQ	GeneMaskLFCScorer(requested_output=RNA_SEQ)	CL:0000792 total RNA-seq	+	total RNA-seq	CL:0000792	CD4-positive, CD25-positive, alpha-beta regulatory T cell	primary_cell				-0.00127381	0.00127381	-0.698927
chr1:161217875:C>T	chr1:161152339-161283411	ENSG00000158874	APOA2	protein_coding	-			RNA_SEQ	GeneMaskLFCScorer(requested_output=RNA_SEQ)	CL:0000515 total RNA-seq	-	total RNA-seq	CL:0000515	skeletal muscle myoblast	primary_cell				-0.001266	0.001266	-0.743154
chr1:161217875:C>T	chr1:161152339-161283411	ENSG00000143258	USP21	protein_coding	+			RNA_SEQ	GeneMaskLFCScorer(requested_output=RNA_SEQ)	CL:0002558 total RNA-seq	+	total RNA-seq	CL:0002558	fibroblast of villous mesenchyme	primary_cell				-0.00126576	0.00126576	-0.803161
chr1:161217875:C>T	chr1:161152339-161283411	ENSG00000143258	USP21	protein_coding	+			RNA_SEQ	GeneMaskLFCScorer(requested_output=RNA_SEQ)	CL:0002098 total RNA-seq	+	total RNA-seq	CL:0002098	regular cardiac myocyte	primary_cell				-0.00125933	0.00125933	-0.786165
chr1:161217875:C>T	chr1:161152339-161283411	ENSG00000158859	ADAMTS4	protein_coding	-			RNA_SEQ	GeneMaskLFCScorer(requested_output=RNA_SEQ)	CL:2000007 total RNA-seq	-	total RNA-seq	CL:2000007	articular chondrocyte of knee joint	primary_cell				-0.0012579	0.0012579	-0.763115
chr1:161217875:C>T	chr1:161152339-161283411	ENSG00000224985	ENSG00000224985	lncRNA	-			RNA_SEQ	GeneMaskLFCScorer(requested_output=RNA_SEQ)	CL:0000307 total RNA-seq	-	total RNA-seq	CL:0000307	tracheal epithelial cell	primary_cell				0.00125694	0.00125694	0.758254
chr1:207518704:G>A	chr1:207453168-207584240							DNASE	CenterMaskScorer(requested_output=DNASE, width=501, aggregation_type=DIFF_LOG2_SUM)	CL:2000045 DNase-seq	.	DNase-seq	CL:2000045	foreskin melanocyte	primary_cell				-0.0209563	0.0209563	-0.613947
chr1:161140557:G>A	chr1:161075021-161206093							CHIP_TF	CenterMaskScorer(requested_output=CHIP_TF, width=501, aggregation_type=DIFF_LOG2_SUM)	CL:0002306 TF ChIP-seq CTCF	.	TF ChIP-seq	CL:0002306	epithelial cell of proximal tubule	primary_cell	CTCF			0.0278835	0.0278835	0.710539
chr1:161140557:G>A	chr1:161075021-161206093							CHIP_TF	CenterMaskScorer(requested_output=CHIP_TF, width=501, aggregation_type=DIFF_LOG2_SUM)	CL:0011020 TF ChIP-seq EZH2	.	TF ChIP-seq	CL:0011020	neural progenitor cell	in_vitro_differentiated_cells	EZH2			0.0144262	0.0144262	0.674555
chr1:161217875:C>T	chr1:161152339-161283411							CHIP_HISTONE	CenterMaskScorer(requested_output=CHIP_HISTONE, width=2001, aggregation_type=DIFF_LOG2_SUM)	CL:0000351 Histone ChIP-seq H4K8ac	.	Histone ChIP-seq	CL:0000351	trophoblast cell	in_vitro_differentiated_cells		H4K8ac		-0.0177555	0.0177555	-0.853515
chr1:161217875:C>T	chr1:161152339-161283411							CHIP_HISTONE	CenterMaskScorer(requested_output=CHIP_HISTONE, width=2001, aggregation_type=DIFF_LOG2_SUM)	CL:0002327 Histone ChIP-seq H3K4me1	.	Histone ChIP-seq	CL:0002327	mammary epithelial cell	primary_cell		H3K4me1		0.0102119	0.0102119	0.599367
chr1:161140557:G>A	chr1:161075021-161206093							CHIP_HISTONE	CenterMaskScorer(requested_output=CHIP_HISTONE, width=2001, aggregation_type=DIFF_LOG2_SUM)	CL:0002518 Histone ChIP-seq H3K4me3	.	Histone ChIP-seq	CL:0002518	kidney epithelial cell	primary_cell		H3K4me3		0.00138283	0.00138283	0.148854
chr1:161217875:C>T	chr1:161152339-161283411							CHIP_HISTONE	CenterMaskScorer(requested_output=CHIP_HISTONE, width=2001, aggregation_type=DIFF_LOG2_SUM)	CL:2000045 Histone ChIP-seq H3K27me3	.	Histone ChIP-seq	CL:2000045	foreskin melanocyte	primary_cell		H3K27me3		-0.0109644	0.0109644	-0.777192
chr1:207518704:G>A	chr1:207453168-207584240							CHIP_HISTONE	CenterMaskScorer(requested_output=CHIP_HISTONE, width=2001, aggregation_type=DIFF_LOG2_SUM)	CL:0002372 Histone ChIP-seq H3K9ac	.	Histone ChIP-seq	CL:0002372	myotube	in_vitro_differentiated_cells		H3K9ac		-0.00576973	0.00576973	-0.606708
chr1:161217875:C>T	chr1:161152339-161283411							CHIP_HISTONE	CenterMaskScorer(requested_output=CHIP_HISTONE, width=2001, aggregation_type=DIFF_LOG2_SUM)	CL:0000623 Histone ChIP-seq H3K4me1	.	Histone ChIP-seq	CL:0000623	natural killer cell	primary_cell		H3K4me1		-0.000235558	0.000235558	-0.0576161
chr1:161217875:C>T	chr1:161152339-161283411							CHIP_HISTONE	CenterMaskScorer(requested_output=CHIP_HISTONE, width=2001, aggregation_type=DIFF_LOG2_SUM)	CL:0000047 Histone ChIP-seq H2AK5ac	.	Histone ChIP-seq	CL:0000047	neuronal stem cell	in_vitro_differentiated_cells		H2AK5ac		-0.00718117	0.00718117	-0.686934
chr1:207518704:G>A	chr1:207453168-207584240							CHIP_HISTONE	CenterMaskScorer(requested_output=CHIP_HISTONE, width=2001, aggregation_type=DIFF_LOG2_SUM)	CL:0000062 Histone ChIP-seq H3K79me2	.	Histone ChIP-seq	CL:0000062	osteoblast	primary_cell		H3K79me2		-0.00218296	0.00218296	-0.363304
chr1:161140557:G>A	chr1:161075021-161206093							CHIP_HISTONE	CenterMaskScorer(requested_output=CHIP_HISTONE, width=2001, aggregation_type=DIFF_LOG2_SUM)	CL:0000192 Histone ChIP-seq H3K79me2	.	Histone ChIP-seq	CL:0000192	smooth muscle cell	in_vitro_differentiated_cells		H3K79me2		-0.000725746	0.000725746	-0.27
chr1:161217875:C>T	chr1:161152339-161283411							CHIP_HISTONE	CenterMaskScorer(requested_output=CHIP_HISTONE, width=2001, aggregation_type=DIFF_LOG2_SUM)	CL:0002327 Histone ChIP-seq H3K4me3	.	Histone ChIP-seq	CL:0002327	mammary epithelial cell	primary_cell		H3K4me3		0.00781822	0.00781822	0.772583
chr1:161217875:C>T	chr1:161152339-161283411	ENSG00000248485	PCP4L1	protein_coding	+			RNA_SEQ	GeneMaskLFCScorer(requested_output=RNA_SEQ)	CL:0000515 total RNA-seq	+	total RNA-seq	CL:0000515	skeletal muscle myoblast	primary_cell				0.00125599	0.00125599	0.767891
chr1:161217875:C>T	chr1:161152339-161283411	ENSG00000158859	ADAMTS4	protein_coding	-			RNA_SEQ	GeneMaskLFCScorer(requested_output=RNA_SEQ)	CL:2000078 total RNA-seq	-	total RNA-seq	CL:2000078	placental pericyte	primary_cell				-0.00125384	0.00125384	-0.753308
chr1:161217875:C>T	chr1:161152339-161283411	ENSG00000158864	NDUFS2	protein_coding	+			RNA_SEQ	GeneMaskLFCScorer(requested_output=RNA_SEQ)	CL:2000092 total RNA-seq	+	total RNA-seq	CL:2000092	hair follicular keratinocyte	primary_cell				-0.00124651	0.00124651	-0.772583
chr1:161217875:C>T	chr1:161152339-161283411	ENSG00000143258	USP21	protein_coding	+			RNA_SEQ	GeneMaskLFCScorer(requested_output=RNA_SEQ)	CL:0000623 total RNA-seq	+	total RNA-seq	CL:0000623	natural killer cell	primary_cell				-0.00124413	0.00124413	-0.668219
chr1:161217875:C>T	chr1:161152339-161283411	ENSG00000143258	USP21	protein_coding	+			RNA_SEQ	GeneMaskLFCScorer(requested_output=RNA_SEQ)	CL:0002543 total RNA-seq	+	total RNA-seq	CL:0002543	vein endothelial cell	primary_cell				-0.00124347	0.00124347	-0.777192
chr1:161217875:C>T	chr1:161152339-161283411	ENSG00000158864	NDUFS2	protein_coding	+			RNA_SEQ	GeneMaskLFCScorer(requested_output=RNA_SEQ)	CL:0000909 total RNA-seq	+	total RNA-seq	CL:0000909	CD8-positive, alpha-beta memory T cell	primary_cell				-0.00124332	0.00124332	-0.70478
chr1:161217875:C>T	chr1:161152339-161283411	ENSG00000248485	PCP4L1	protein_coding	+			RNA_SEQ	GeneMaskLFCScorer(requested_output=RNA_SEQ)	CL:0000100 total RNA-seq	.	total RNA-seq	CL:0000100	motor neuron	in_vitro_differentiated_cells				-0.00123954	0.00123954	-0.698927
chr1:161217875:C>T	chr1:161152339-161283411	ENSG00000224985	ENSG00000224985	lncRNA	-			RNA_SEQ	GeneMaskLFCScorer(requested_output=RNA_SEQ)	CL:0002584 total RNA-seq	-	total RNA-seq	CL:0002584	renal cortical epithelial cell	primary_cell				0.00123453	0.00123453	0.737945
chr1:161217875:C>T	chr1:161152339-161283411	ENSG00000143257	NR1I3	protein_coding	-			RNA_SEQ	GeneMaskLFCScorer(requested_output=RNA_SEQ)	CL:1000458 total RNA-seq	-	total RNA-seq	CL:1000458	melanocyte of skin	primary_cell				0.00123405	0.00123405	0.748275
chr1:161217875:C>T	chr1:161152339-161283411	ENSG00000158864	NDUFS2	protein_coding	+			RNA_SEQ	GeneMaskLFCScorer(requested_output=RNA_SEQ)	CL:0002601 total RNA-seq	+	total RNA-seq	CL:0002601	uterine smooth muscle cell	primary_cell				-0.00123346	0.00123346	-0.781719
chr1:161217875:C>T	chr1:161152339-161283411	ENSG00000143257	NR1I3	protein_coding	-			RNA_SEQ	GeneMaskLFCScorer(requested_output=RNA_SEQ)	CL:0002584 total RNA-seq	-	total RNA-seq	CL:0002584	renal cortical epithelial cell	primary_cell				0.00123024	0.00123024	0.737945
chr1:161217875:C>T	chr1:161152339-161283411	ENSG00000158850	B4GALT3	protein_coding	-			RNA_SEQ	GeneMaskLFCScorer(requested_output=RNA_SEQ)	CL:0000837 total RNA-seq	-	total RNA-seq	CL:0000837	hematopoietic multipotent progenitor cell	in_vitro_differentiated_cells				0.00122797	0.00122797	0.674555
chr1:161217875:C>T	chr1:161152339-161283411	ENSG00000158859	ADAMTS4	protein_coding	-			RNA_SEQ	GeneMaskLFCScorer(requested_output=RNA_SEQ)	CL:0002539 total RNA-seq	-	total RNA-seq	CL:0002539	aortic smooth muscle cell	primary_cell				-0.00122595	0.00122595	-0.753308
chr1:161217875:C>T	chr1:161152339-161283411	ENSG00000158859	ADAMTS4	protein_coding	-			RNA_SEQ	GeneMaskLFCScorer(requested_output=RNA_SEQ)	CL:0000842 total RNA-seq	-	total RNA-seq	CL:0000842	mononuclear cell	primary_cell				0.00122499	0.00122499	0.70478
chr1:161217875:C>T	chr1:161152339-161283411	ENSG00000158864	NDUFS2	protein_coding	+			RNA_SEQ	GeneMaskLFCScorer(requested_output=RNA_SEQ)	CL:2000011 total RNA-seq	+	total RNA-seq	CL:2000011	dermis lymphatic vessel endothelial cell	primary_cell				-0.00122485	0.00122485	-0.763115
chr1:161217875:C>T	chr1:161152339-161283411	ENSG00000158859	ADAMTS4	protein_coding	-			RNA_SEQ	GeneMaskLFCScorer(requested_output=RNA_SEQ)	CL:0000127 total RNA-seq	-	total RNA-seq	CL:0000127	astrocyte	primary_cell				-0.00121558	0.00121558	-0.763115
chr1:207518704:G>A	chr1:207453168-207584240							DNASE	CenterMaskScorer(requested_output=DNASE, width=501, aggregation_type=DIFF_LOG2_SUM)	CL:0011020 DNase-seq	.	DNase-seq	CL:0011020	neural progenitor cell	in_vitro_differentiated_cells				-0.0404267	0.0404267	-0.786165
chr1:161140557:G>A	chr1:161075021-161206093							CHIP_TF	CenterMaskScorer(requested_output=CHIP_TF, width=501, aggregation_type=DIFF_LOG2_SUM)	CL:0002553 TF ChIP-seq CTCF	.	TF ChIP-seq	CL:0002553	fibroblast of lung	primary_cell	CTCF			0.0160503	0.0160503	0.46806
chr1:161140557:G>A	chr1:161075021-161206093							CHIP_TF	CenterMaskScorer(requested_output=CHIP_TF, width=501, aggregation_type=DIFF_LOG2_SUM)	CL:2000044 TF ChIP-seq CTCF	.	TF ChIP-seq	CL:2000044	brain microvascular endothelial cell	primary_cell	CTCF			0.0334291	0.0334291	0.737945
chr1:207518704:G>A	chr1:207453168-207584240							CHIP_HISTONE	CenterMaskScorer(requested_output=CHIP_HISTONE, width=2001, aggregation_type=DIFF_LOG2_SUM)	CL:0002618 Histone ChIP-seq H3K79me2	.	Histone ChIP-seq	CL:0002618	endothelial cell of umbilical vein	primary_cell		H3K79me2		0.00819015	0.00819015	0.692978
chr1:207518704:G>A	chr1:207453168-207584240							CHIP_HISTONE	CenterMaskScorer(requested_output=CHIP_HISTONE, width=2001, aggregation_type=DIFF_LOG2_SUM)	CL:0000134 Histone ChIP-seq H3K14ac	.	Histone ChIP-seq	CL:0000134	mesenchymal stem cell	in_vitro_differentiated_cells		H3K14ac		-0.00802136	0.00802136	-0.655252
chr1:161217875:C>T	chr1:161152339-161283411							CHIP_HISTONE	CenterMaskScorer(requested_output=CHIP_HISTONE, width=2001, aggregation_type=DIFF_LOG2_SUM)	CL:0000351 Histone ChIP-seq H3K14ac	.	Histone ChIP-seq	CL:0000351	trophoblast cell	in_vitro_differentiated_cells		H3K14ac		-0.0192356	0.0192356	-0.871233
chr1:161217875:C>T	chr1:161152339-161283411							CHIP_HISTONE	CenterMaskScorer(requested_output=CHIP_HISTONE, width=2001, aggregation_type=DIFF_LOG2_SUM)	CL:0002518 Histone ChIP-seq H3K27me3	.	Histone ChIP-seq	CL:0002518	kidney epithelial cell	primary_cell		H3K27me3		-0.00552177	0.00552177	-0.545117
chr1:161217875:C>T	chr1:161152339-161283411							CHIP_HISTONE	CenterMaskScorer(requested_output=CHIP_HISTONE, width=2001, aggregation_type=DIFF_LOG2_SUM)	CL:0000047 Histone ChIP-seq H3K4me3	.	Histone ChIP-seq	CL:0000047	neuronal stem cell	in_vitro_differentiated_cells		H3K4me3		-0.00846291	0.00846291	-0.818943
chr1:207669277:C>T	chr1:207603741-207734813							CHIP_HISTONE	CenterMaskScorer(requested_output=CHIP_HISTONE, width=2001, aggregation_type=DIFF_LOG2_SUM)	CL:0001059 Histone ChIP-seq H3K27me3	.	Histone ChIP-seq	CL:0001059	common myeloid progenitor, CD34-positive	primary_cell		H3K27me3		-0.00800228	0.00800228	-0.648619
chr1:161217875:C>T	chr1:161152339-161283411							CHIP_HISTONE	CenterMaskScorer(requested_output=CHIP_HISTONE, width=2001, aggregation_type=DIFF_LOG2_SUM)	CL:0000192 Histone ChIP-seq H4K20me1	.	Histone ChIP-seq	CL:0000192	smooth muscle cell	in_vitro_differentiated_cells		H4K20me1		0.00801754	0.00801754	0.786165
chr1:207518704:G>A	chr1:207453168-207584240							CHIP_HISTONE	CenterMaskScorer(requested_output=CHIP_HISTONE, width=2001, aggregation_type=DIFF_LOG2_SUM)	CL:0000312 Histone ChIP-seq H3K4me3	.	Histone ChIP-seq	CL:0000312	keratinocyte	primary_cell		H3K4me3		0.00276279	0.00276279	0.363304
chr1:161217875:C>T	chr1:161152339-161283411							CHIP_HISTONE	CenterMaskScorer(requested_output=CHIP_HISTONE, width=2001, aggregation_type=DIFF_LOG2_SUM)	CL:0000515 Histone ChIP-seq H3K9ac	.	Histone ChIP-seq	CL:0000515	skeletal muscle myoblast	primary_cell		H3K9ac		-0.00978088	0.00978088	-0.794819
chr1:207518704:G>A	chr1:207453168-207584240							CHIP_HISTONE	CenterMaskScorer(requested_output=CHIP_HISTONE, width=2001, aggregation_type=DIFF_LOG2_SUM)	CL:0000134 Histone ChIP-seq H2BK12ac	.	Histone ChIP-seq	CL:0000134	mesenchymal stem cell	in_vitro_differentiated_cells		H2BK12ac		-0.00914192	0.00914192	-0.716204
chr1:161217875:C>T	chr1:161152339-161283411	ENSG00000158864	NDUFS2	protein_coding	+			RNA_SEQ	GeneMaskLFCScorer(requested_output=RNA_SEQ)	CL:0010003 total RNA-seq	+	total RNA-seq	CL:0010003	epithelial cell of alveolus of lung	primary_cell				-0.00120394	0.00120394	-0.781719
chr1:161217875:C>T	chr1:161152339-161283411	ENSG00000143258	USP21	protein_coding	+			RNA_SEQ	GeneMaskLFCScorer(requested_output=RNA_SEQ)	CL:0000138 total RNA-seq	+	total RNA-seq	CL:0000138	chondrocyte	in_vitro_differentiated_cells				-0.00120044	0.00120044	-0.786165
chr1:161217875:C>T	chr1:161152339-161283411							DNASE	CenterMaskScorer(requested_output=DNASE, width=501, aggregation_type=DIFF_LOG2_SUM)	CL:0000905 DNase-seq	.	DNase-seq	CL:0000905	effector memory CD4-positive, alpha-beta T cell	primary_cell				-0.0197711	0.0197711	-0.459003
chr1:161140557:G>A	chr1:161075021-161206093							CHIP_TF	CenterMaskScorer(requested_output=CHIP_TF, width=501, aggregation_type=DIFF_LOG2_SUM)	CL:0000679 TF ChIP-seq TOX4 male adult (30 years) genetically modified (insertion) using CRISPR targeting H. sapiens TOX4, genetically modified (insertion) using TALEN inserting M. musculus Neurog2	.	TF ChIP-seq	CL:0000679	glutamatergic neuron	in_vitro_differentiated_cells	TOX4			0.00604916	0.00604916	0.449849
chr1:161140557:G>A	chr1:161075021-161206093							CHIP_TF	CenterMaskScorer(requested_output=CHIP_TF, width=501, aggregation_type=DIFF_LOG2_SUM)	CL:0002606 TF ChIP-seq CTCF	.	TF ChIP-seq	CL:0002606	astrocyte of the spinal cord	primary_cell	CTCF			0.0250731	0.0250731	0.743154
chr1:207518704:G>A	chr1:207453168-207584240							CHIP_HISTONE	CenterMaskScorer(requested_output=CHIP_HISTONE, width=2001, aggregation_type=DIFF_LOG2_SUM)	CL:0000312 Histone ChIP-seq H3K9ac	.	Histone ChIP-seq	CL:0000312	keratinocyte	primary_cell		H3K9ac		-0.00401402	0.00401402	-0.47702
chr1:161217875:C>T	chr1:161152339-161283411							CHIP_HISTONE	CenterMaskScorer(requested_output=CHIP_HISTONE, width=2001, aggregation_type=DIFF_LOG2_SUM)	CL:0000192 Histone ChIP-seq H3K79me2	.	Histone ChIP-seq	CL:0000192	smooth muscle cell	in_vitro_differentiated_cells		H3K79me2		0.00514126	0.00514126	0.716204
chr1:207518704:G>A	chr1:207453168-207584240							CHIP_HISTONE	CenterMaskScorer(requested_output=CHIP_HISTONE, width=2001, aggregation_type=DIFF_LOG2_SUM)	CL:0000706 Histone ChIP-seq H3K4me3	.	Histone ChIP-seq	CL:0000706	choroid plexus epithelial cell	primary_cell		H3K4me3		-0.0144892	0.0144892	-0.862638
chr1:161217875:C>T	chr1:161152339-161283411							CHIP_HISTONE	CenterMaskScorer(requested_output=CHIP_HISTONE, width=2001, aggregation_type=DIFF_LOG2_SUM)	CL:0000236 Histone ChIP-seq H3K27me3	.	Histone ChIP-seq	CL:0000236	B cell	primary_cell		H3K27me3		-0.00878811	0.00878811	-0.772583
chr1:161217875:C>T	chr1:161152339-161283411							CHIP_HISTONE	CenterMaskScorer(requested_output=CHIP_HISTONE, width=2001, aggregation_type=DIFF_LOG2_SUM)	CL:0000047 Histone ChIP-seq H2BK5ac	.	Histone ChIP-seq	CL:0000047	neuronal stem cell	in_vitro_differentiated_cells		H2BK5ac		-0.00954246	0.00954246	-0.781719
chr19:1053525:G>C	chr19:987989-1119061	ENSG00000064687	ABCA7	protein_coding	+			SPLICE_SITE_USAGE	GeneMaskSplicingScorer(requested_output=SPLICE_SITE_USAGE, width=None)	usage_CL:2000045 polyA plus RNA-seq	+	polyA plus RNA-seq	CL:2000045	foreskin melanocyte	primary_cell				0.0273438	0.0273438	0.994206
chr16:81908423:G>C	chr16:81842887-81973959	ENSG00000197943	PLCG2	protein_coding	+	81907774	81908431	SPLICE_JUNCTIONS	SpliceJunctionScorer()	junction_NTR:0000491 total RNA-seq	.	total RNA-seq	NTR:0000491	Right ventricle myocardium inferior	tissue				0.260254	0.260254	0.995894
chr1:161217875:C>T	chr1:161152339-161283411	ENSG00000158869	FCER1G	protein_coding	+	161215370	161217873	SPLICE_JUNCTIONS	SpliceJunctionScorer()	junction_CL:0000100 total RNA-seq	.	total RNA-seq	CL:0000100	motor neuron	in_vitro_differentiated_cells				0.260254	0.260254	0.994714
chr19:1032690:G>T	chr19:967154-1098226	ENSG00000064666	CNN2	protein_coding	+	1032669	1036129	SPLICE_JUNCTIONS	SpliceJunctionScorer()	junction_CL:2000094 total RNA-seq	.	total RNA-seq	CL:2000094	nasal cavity respiratory epithelium epithelial cell of viscerocranial mucosa	primary_cell				0.260254	0.260254	0.994714
chr8:27610986:C>A	chr8:27545450-27676522	ENSG00000120885	CLU	protein_coding	-	27610974	27614654	SPLICE_JUNCTIONS	SpliceJunctionScorer()	junction_CL:0000515 polyA plus RNA-seq	.	polyA plus RNA-seq	CL:0000515	skeletal muscle myoblast	primary_cell				0.260254	0.260254	0.995178
chr8:100663356:C>T	chr8:100597820-100728892	ENSG00000174226	SNX31	protein_coding	-	100636011	100663141	SPLICE_JUNCTIONS	SpliceJunctionScorer()	junction_UBERON:0000081 total RNA-seq	.	total RNA-seq	UBERON:0000081	metanephros	tissue				0.260254	0.260254	0.994714
chr19:1032690:G>T	chr19:967154-1098226	ENSG00000064666	CNN2	protein_coding	+	1032663	1036129	SPLICE_JUNCTIONS	SpliceJunctionScorer()	junction_CL:0000192 total RNA-seq	.	total RNA-seq	CL:0000192	smooth muscle cell	in_vitro_differentiated_cells				0.260254	0.260254	0.996167
chr16:31143037:G>A	chr16:31077501-31208573	ENSG00000178226	PRSS36	protein_coding	-	31143040	31143341	SPLICE_JUNCTIONS	SpliceJunctionScorer()	junction_CL:0002188 total RNA-seq	.	total RNA-seq	CL:0002188	glomerular endothelial cell	primary_cell				0.26001	0.26001	0.995394
chr5:180201150:G>A	chr5:180135614-180266686	ENSG00000146090	RASGEF1C	protein_coding	-	180138058	180201151	SPLICE_JUNCTIONS	SpliceJunctionScorer()	junction_UBERON:0001621 gtex Artery_Coronary polyA plus RNA-seq	.	polyA plus RNA-seq	UBERON:0001621	coronary artery	tissue			Artery_Coronary	0.26001	0.26001	0.996167
chr16:81908423:G>C	chr16:81842887-81973959	ENSG00000197943	PLCG2	protein_coding	+	81907774	81908431	SPLICE_JUNCTIONS	SpliceJunctionScorer()	junction_UBERON:0001322 total RNA-seq	.	total RNA-seq	UBERON:0001322	sciatic nerve	tissue				0.26001	0.26001	0.995894
chr9:104903697:G>C	chr9:104838161-104969233	ENSG00000165029	ABCA1	protein_coding	-	104889195	104927934	SPLICE_JUNCTIONS	SpliceJunctionScorer()	junction_UBERON:0000019 total RNA-seq	.	total RNA-seq	UBERON:0000019	camera-type eye	tissue				0.26001	0.26001	0.995394
chr6:41272084:C>T	chr6:41206548-41337620	ENSG00000124731	TREM1	protein_coding	-	41268088	41269872	SPLICE_JUNCTIONS	SpliceJunctionScorer()	junction_UBERON:0002171 total RNA-seq	.	total RNA-seq	UBERON:0002171	lower lobe of right lung	tissue				0.259766	0.259766	0.995701
chr6:41272084:C>T	chr6:41206548-41337620	ENSG00000124731	TREM1	protein_coding	-	41269919	41271923	SPLICE_JUNCTIONS	SpliceJunctionScorer()	junction_UBERON:0003124 polyA plus RNA-seq	.	polyA plus RNA-seq	UBERON:0003124	chorion	tissue				0.259766	0.259766	0.994714
chr16:81908423:G>C	chr16:81842887-81973959	ENSG00000197943	PLCG2	protein_coding	+	81907774	81908431	SPLICE_JUNCTIONS	SpliceJunctionScorer()	junction_UBERON:0007610 gtex Artery_Tibial polyA plus RNA-seq	.	polyA plus RNA-seq	UBERON:0007610	tibial artery	tissue			Artery_Tibial	0.259766	0.259766	0.996167
chr5:180201150:G>A	chr5:180135614-180266686	ENSG00000146090	RASGEF1C	protein_coding	-	180138058	180201151	SPLICE_JUNCTIONS	SpliceJunctionScorer()	junction_CL:2000001 polyA plus RNA-seq	.	polyA plus RNA-seq	CL:2000001	peripheral blood mononuclear cell	primary_cell				0.259766	0.259766	0.996167
chr19:1032690:G>T	chr19:967154-1098226	ENSG00000064666	CNN2	protein_coding	+	1032669	1036129	SPLICE_JUNCTIONS	SpliceJunctionScorer()	junction_CL:1001568 total RNA-seq	.	total RNA-seq	CL:1001568	pulmonary artery endothelial cell	primary_cell				0.259766	0.259766	0.994951
chr16:31143037:G>A	chr16:31077501-31208573	ENSG00000178226	PRSS36	protein_coding	-	31143040	31143341	SPLICE_JUNCTIONS	SpliceJunctionScorer()	junction_CL:2000010 total RNA-seq	.	total RNA-seq	CL:2000010	dermis blood vessel endothelial cell	primary_cell				0.259521	0.259521	0.995066
chr19:1032690:G>T	chr19:967154-1098226	ENSG00000064666	CNN2	protein_coding	+	1032663	1036129	SPLICE_JUNCTIONS	SpliceJunctionScorer()	junction_CL:0002327 polyA plus RNA-seq	.	polyA plus RNA-seq	CL:0002327	mammary epithelial cell	primary_cell				0.259521	0.259521	0.995066
chr6:41272084:C>T	chr6:41206548-41337620	ENSG00000124731	TREM1	protein_coding	-	41269919	41271923	SPLICE_JUNCTIONS	SpliceJunctionScorer()	junction_UBERON:0002048 polyA plus RNA-seq	.	polyA plus RNA-seq	UBERON:0002048	lung	tissue				0.259521	0.259521	0.995178
chr19:1032690:G>T	chr19:967154-1098226	ENSG00000064666	CNN2	protein_coding	+	1032663	1036129	SPLICE_JUNCTIONS	SpliceJunctionScorer()	junction_CL:0002540 total RNA-seq	.	total RNA-seq	CL:0002540	mesenchymal stem cell of the bone marrow	primary_cell				0.259521	0.259521	0.995178
chr16:81908423:G>C	chr16:81842887-81973959	ENSG00000197943	PLCG2	protein_coding	+	81907774	81908431	SPLICE_JUNCTIONS	SpliceJunctionScorer()	junction_UBERON:0001496 gtex Artery_Aorta polyA plus RNA-seq	.	polyA plus RNA-seq	UBERON:0001496	ascending aorta	tissue			Artery_Aorta	0.259521	0.259521	0.99634
chr16:81908423:G>C	chr16:81842887-81973959	ENSG00000197943	PLCG2	protein_coding	+	81907774	81908431	SPLICE_JUNCTIONS	SpliceJunctionScorer()	junction_UBERON:0009834 total RNA-seq	.	total RNA-seq	UBERON:0009834	dorsolateral prefrontal cortex	tissue				0.259521	0.259521	0.994591
chr19:1032690:G>T	chr19:967154-1098226	ENSG00000064666	CNN2	protein_coding	+	1032663	1036129	SPLICE_JUNCTIONS	SpliceJunctionScorer()	junction_CL:0000100 total RNA-seq	.	total RNA-seq	CL:0000100	motor neuron	in_vitro_differentiated_cells				0.259521	0.259521	0.994591
chr2:127072128:C>T	chr2:127006592-127137664	ENSG00000136717	BIN1	protein_coding	-	127070816	127071985	SPLICE_JUNCTIONS	SpliceJunctionScorer()	junction_CL:0000515 polyA plus RNA-seq	.	polyA plus RNA-seq	CL:0000515	skeletal muscle myoblast	primary_cell				0.259521	0.259521	0.995178
chr8:100663356:C>T	chr8:100597820-100728892	ENSG00000174226	SNX31	protein_coding	-	100636011	100663141	SPLICE_JUNCTIONS	SpliceJunctionScorer()	junction_UBERON:0002170 total RNA-seq	.	total RNA-seq	UBERON:0002170	upper lobe of right lung	tissue				0.259521	0.259521	0.995798
chr6:41272084:C>T	chr6:41206548-41337620	ENSG00000124731	TREM1	protein_coding	-	41269919	41271923	SPLICE_JUNCTIONS	SpliceJunctionScorer()	junction_UBERON:0002170 total RNA-seq	.	total RNA-seq	UBERON:0002170	upper lobe of right lung	tissue				0.259277	0.259277	0.995798
chr16:81908423:G>C	chr16:81842887-81973959	ENSG00000197943	PLCG2	protein_coding	+	81907774	81908431	SPLICE_JUNCTIONS	SpliceJunctionScorer()	junction_UBERON:0002369 polyA plus RNA-seq	.	polyA plus RNA-seq	UBERON:0002369	adrenal gland	tissue				0.259277	0.259277	0.994591
chr16:31143037:G>A	chr16:31077501-31208573	ENSG00000178226	PRSS36	protein_coding	-	31143090	31143341	SPLICE_JUNCTIONS	SpliceJunctionScorer()	junction_UBERON:0000996 total RNA-seq	.	total RNA-seq	UBERON:0000996	vagina	tissue				0.259277	0.259277	0.996423
chr5:180201150:G>A	chr5:180135614-180266686	ENSG00000146090	RASGEF1C	protein_coding	-	180138058	180201151	SPLICE_JUNCTIONS	SpliceJunctionScorer()	junction_CL:0000895 polyA plus RNA-seq	.	polyA plus RNA-seq	CL:0000895	naive thymus-derived CD4-positive, alpha-beta T cell	primary_cell				0.259277	0.259277	0.995798
chr8:100663356:C>T	chr8:100597820-100728892	ENSG00000174226	SNX31	protein_coding	-	100649348	100663141	SPLICE_JUNCTIONS	SpliceJunctionScorer()	junction_UBERON:0008953 total RNA-seq	.	total RNA-seq	UBERON:0008953	lower lobe of left lung	tissue				0.259277	0.259277	0.994951
chr8:100663356:C>T	chr8:100597820-100728892	ENSG00000174226	SNX31	protein_coding	-	100636011	100663141	SPLICE_JUNCTIONS	SpliceJunctionScorer()	junction_CL:0002592 total RNA-seq	.	total RNA-seq	CL:0002592	smooth muscle cell of the coronary artery	primary_cell				0.259277	0.259277	0.995178
chr16:81908423:G>C	chr16:81842887-81973959	ENSG00000197943	PLCG2	protein_coding	+	81907774	81908431	SPLICE_JUNCTIONS	SpliceJunctionScorer()	junction_CL:0000182 total RNA-seq	.	total RNA-seq	CL:0000182	hepatocyte	in_vitro_differentiated_cells				0.259033	0.259033	0.995287
chr9:104903697:G>C	chr9:104838161-104969233	ENSG00000165029	ABCA1	protein_coding	-	104889195	104927934	SPLICE_JUNCTIONS	SpliceJunctionScorer()	junction_UBERON:0004648 total RNA-seq	.	total RNA-seq	UBERON:0004648	esophagus muscularis mucosa	tissue				0.259033	0.259033	0.995066
chr1:207669277:C>T	chr1:207603741-207734813	ENSG00000197721	CR1L	protein_coding	+	207669765	207677388	SPLICE_JUNCTIONS	SpliceJunctionScorer()	junction_CL:0001054 polyA plus RNA-seq	.	polyA plus RNA-seq	CL:0001054	CD14-positive monocyte	primary_cell				0.258789	0.258789	0.995394
chr6:41272084:C>T	chr6:41206548-41337620	ENSG00000124731	TREM1	protein_coding	-	41268088	41269872	SPLICE_JUNCTIONS	SpliceJunctionScorer()	junction_UBERON:0002168 total RNA-seq	.	total RNA-seq	UBERON:0002168	left lung	tissue				0.258789	0.258789	0.995499
chr16:81908423:G>C	chr16:81842887-81973959	ENSG00000197943	PLCG2	protein_coding	+	81907774	81908431	SPLICE_JUNCTIONS	SpliceJunctionScorer()	junction_UBERON:0002048 polyA plus RNA-seq	.	polyA plus RNA-seq	UBERON:0002048	lung	tissue				0.258789	0.258789	0.995066
chr1:207518704:G>A	chr1:207453168-207584240							CHIP_HISTONE	CenterMaskScorer(requested_output=CHIP_HISTONE, width=2001, aggregation_type=DIFF_LOG2_SUM)	CL:0000515 Histone ChIP-seq H3K27ac	.	Histone ChIP-seq	CL:0000515	skeletal muscle myoblast	primary_cell		H3K27ac		0	0	-0.114851
chr1:207518704:G>A	chr1:207453168-207584240							CHIP_HISTONE	CenterMaskScorer(requested_output=CHIP_HISTONE, width=2001, aggregation_type=DIFF_LOG2_SUM)	CL:0002553 Histone ChIP-seq H3K27me3	.	Histone ChIP-seq	CL:0002553	fibroblast of lung	primary_cell		H3K27me3		-0.00415897	0.00415897	-0.511872
chr1:207669277:C>T	chr1:207603741-207734813							CHIP_HISTONE	CenterMaskScorer(requested_output=CHIP_HISTONE, width=2001, aggregation_type=DIFF_LOG2_SUM)	CL:0000222 Histone ChIP-seq H3K36me3	.	Histone ChIP-seq	CL:0000222	mesodermal cell	in_vitro_differentiated_cells		H3K36me3		0.048028	0.048028	0.979461
chr1:161217875:C>T	chr1:161152339-161283411							CHIP_HISTONE	CenterMaskScorer(requested_output=CHIP_HISTONE, width=2001, aggregation_type=DIFF_LOG2_SUM)	CL:0002551 Histone ChIP-seq H3K4me2	.	Histone ChIP-seq	CL:0002551	fibroblast of dermis	primary_cell		H3K4me2		0.00588608	0.00588608	0.46806
chr1:161217875:C>T	chr1:161152339-161283411							CHIP_HISTONE	CenterMaskScorer(requested_output=CHIP_HISTONE, width=2001, aggregation_type=DIFF_LOG2_SUM)	CL:0000236 Histone ChIP-seq H2AFZ	.	Histone ChIP-seq	CL:0000236	B cell	primary_cell		H2AFZ		-0.0132399	0.0132399	-0.822706
chr1:161217875:C>T	chr1:161152339-161283411	ENSG00000284035	MIR5187	miRNA	+			RNA_SEQ	GeneMaskLFCScorer(requested_output=RNA_SEQ)	CL:0011012 total RNA-seq	+	total RNA-seq	CL:0011012	neural crest cell	in_vitro_differentiated_cells				0.00119424	0.00119424	0.763115
chr1:161217875:C>T	chr1:161152339-161283411	ENSG00000158864	NDUFS2	protein_coding	+			RNA_SEQ	GeneMaskLFCScorer(requested_output=RNA_SEQ)	CL:0002584 total RNA-seq	+	total RNA-seq	CL:0002584	renal cortical epithelial cell	primary_cell				-0.00118946	0.00118946	-0.748275
chr1:161217875:C>T	chr1:161152339-161283411	ENSG00000143258	USP21	protein_coding	+			RNA_SEQ	GeneMaskLFCScorer(requested_output=RNA_SEQ)	CL:2000011 total RNA-seq	+	total RNA-seq	CL:2000011	dermis lymphatic vessel endothelial cell	primary_cell				-0.00118911	0.00118911	-0.758254
chr1:161217875:C>T	chr1:161152339-161283411	ENSG00000158882	TOMM40L	protein_coding	+			RNA_SEQ	GeneMaskLFCScorer(requested_output=RNA_SEQ)	CL:0000837 total RNA-seq	+	total RNA-seq	CL:0000837	hematopoietic multipotent progenitor cell	in_vitro_differentiated_cells				0.00118834	0.00118834	0.641886
chr1:161217875:C>T	chr1:161152339-161283411	ENSG00000143258	USP21	protein_coding	+			RNA_SEQ	GeneMaskLFCScorer(requested_output=RNA_SEQ)	CL:0000223 total RNA-seq	+	total RNA-seq	CL:0000223	endodermal cell	in_vitro_differentiated_cells				-0.00118759	0.00118759	-0.737945
chr1:161217875:C>T	chr1:161152339-161283411	ENSG00000158864	NDUFS2	protein_coding	+			RNA_SEQ	GeneMaskLFCScorer(requested_output=RNA_SEQ)	CL:0002600 total RNA-seq	+	total RNA-seq	CL:0002600	smooth muscle cell of trachea	primary_cell				-0.00118619	0.00118619	-0.772583
chr1:161217875:C>T	chr1:161152339-161283411	ENSG00000248485	PCP4L1	protein_coding	+			RNA_SEQ	GeneMaskLFCScorer(requested_output=RNA_SEQ)	CL:0000623 total RNA-seq	+	total RNA-seq	CL:0000623	natural killer cell	primary_cell				0.00118589	0.00118589	0.661785
chr1:207669277:C>T	chr1:207603741-207734813							DNASE	CenterMaskScorer(requested_output=DNASE, width=501, aggregation_type=DIFF_LOG2_SUM)	CL:2000045 DNase-seq	.	DNase-seq	CL:2000045	foreskin melanocyte	primary_cell				0.0232496	0.0232496	0.503309
chr1:161140557:G>A	chr1:161075021-161206093							CHIP_TF	CenterMaskScorer(requested_output=CHIP_TF, width=501, aggregation_type=DIFF_LOG2_SUM)	CL:0000679 TF ChIP-seq ID3 male adult (30 years) genetically modified (insertion) using CRISPR targeting H. sapiens ID3, genetically modified (insertion) using TALEN inserting M. musculus Neurog2	.	TF ChIP-seq	CL:0000679	glutamatergic neuron	in_vitro_differentiated_cells	ID3			0.00340271	0.00340271	0.259272
chr1:161140557:G>A	chr1:161075021-161206093							CHIP_TF	CenterMaskScorer(requested_output=CHIP_TF, width=501, aggregation_type=DIFF_LOG2_SUM)	CL:0002551 TF ChIP-seq CTCF	.	TF ChIP-seq	CL:0002551	fibroblast of dermis	primary_cell	CTCF			0.0186424	0.0186424	0.536958
chr1:207669277:C>T	chr1:207603741-207734813							CHIP_HISTONE	CenterMaskScorer(requested_output=CHIP_HISTONE, width=2001, aggregation_type=DIFF_LOG2_SUM)	CL:0000222 Histone ChIP-seq H3K9me3	.	Histone ChIP-seq	CL:0000222	mesodermal cell	in_vitro_differentiated_cells		H3K9me3		0.0259953	0.0259953	0.91685
chr1:207518704:G>A	chr1:207453168-207584240							CHIP_HISTONE	CenterMaskScorer(requested_output=CHIP_HISTONE, width=2001, aggregation_type=DIFF_LOG2_SUM)	CL:0000134 Histone ChIP-seq H2BK120ac	.	Histone ChIP-seq	CL:0000134	mesenchymal stem cell	in_vitro_differentiated_cells		H2BK120ac		-0.0113258	0.0113258	-0.803161
chr1:207669277:C>T	chr1:207603741-207734813							CHIP_HISTONE	CenterMaskScorer(requested_output=CHIP_HISTONE, width=2001, aggregation_type=DIFF_LOG2_SUM)	CL:0002547 Histone ChIP-seq H3K4me3	.	Histone ChIP-seq	CL:0002547	fibroblast of the aortic adventitia	primary_cell		H3K4me3		-0.0515261	0.0515261	-0.971741
chr1:207518704:G>A	chr1:207453168-207584240							CHIP_HISTONE	CenterMaskScorer(requested_output=CHIP_HISTONE, width=2001, aggregation_type=DIFF_LOG2_SUM)	CL:0002553 Histone ChIP-seq H3K79me2	.	Histone ChIP-seq	CL:0002553	fibroblast of lung	primary_cell		H3K79me2		-0.00843191	0.00843191	-0.772583
chr1:161217875:C>T	chr1:161152339-161283411							CHIP_HISTONE	CenterMaskScorer(requested_output=CHIP_HISTONE, width=2001, aggregation_type=DIFF_LOG2_SUM)	CL:0002327 Histone ChIP-seq H2AFZ	.	Histone ChIP-seq	CL:0002327	mammary epithelial cell	primary_cell		H2AFZ		0.00541115	0.00541115	0.39296
chr1:161217875:C>T	chr1:161152339-161283411							CHIP_HISTONE	CenterMaskScorer(requested_output=CHIP_HISTONE, width=2001, aggregation_type=DIFF_LOG2_SUM)	CL:0000792 Histone ChIP-seq H3K4me3	.	Histone ChIP-seq	CL:0000792	CD4-positive, CD25-positive, alpha-beta regulatory T cell	primary_cell		H3K4me3		0.00912476	0.00912476	0.47702
chr1:161217875:C>T	chr1:161152339-161283411							CHIP_HISTONE	CenterMaskScorer(requested_output=CHIP_HISTONE, width=2001, aggregation_type=DIFF_LOG2_SUM)	CL:0000775 Histone ChIP-seq H3K9me3	.	Histone ChIP-seq	CL:0000775	neutrophil	primary_cell		H3K9me3		0.0054307	0.0054307	0.363304
chr1:161140557:G>A	chr1:161075021-161206093							CHIP_HISTONE	CenterMaskScorer(requested_output=CHIP_HISTONE, width=2001, aggregation_type=DIFF_LOG2_SUM)	CL:0000895 Histone ChIP-seq H3K4me1	.	Histone ChIP-seq	CL:0000895	naive thymus-derived CD4-positive, alpha-beta T cell	primary_cell		H3K4me1		-0.00106621	0.00106621	-0.27
chr1:161217875:C>T	chr1:161152339-161283411							CHIP_HISTONE	CenterMaskScorer(requested_output=CHIP_HISTONE, width=2001, aggregation_type=DIFF_LOG2_SUM)	CL:0002327 Histone ChIP-seq H3K9me3	.	Histone ChIP-seq	CL:0002327	mammary epithelial cell	primary_cell		H3K9me3		0.00207615	0.00207615	0.21574
chr1:207518704:G>A	chr1:207453168-207584240							CHIP_HISTONE	CenterMaskScorer(requested_output=CHIP_HISTONE, width=2001, aggregation_type=DIFF_LOG2_SUM)	CL:0000312 Histone ChIP-seq H3K27ac	.	Histone ChIP-seq	CL:0000312	keratinocyte	primary_cell		H3K27ac		-0.00549793	0.00549793	-0.485882
chr1:161217875:C>T	chr1:161152339-161283411	ENSG00000224985	ENSG00000224985	lncRNA	-			RNA_SEQ	GeneMaskLFCScorer(requested_output=RNA_SEQ)	CL:2000078 total RNA-seq	-	total RNA-seq	CL:2000078	placental pericyte	primary_cell				0.00117636	0.00117636	0.743154
chr1:161217875:C>T	chr1:161152339-161283411	ENSG00000158859	ADAMTS4	protein_coding	-			RNA_SEQ	GeneMaskLFCScorer(requested_output=RNA_SEQ)	CL:0000192 total RNA-seq	-	total RNA-seq	CL:0000192	smooth muscle cell	in_vitro_differentiated_cells				-0.00117159	0.00117159	-0.721776
chr1:161217875:C>T	chr1:161152339-161283411	ENSG00000158859	ADAMTS4	protein_coding	-			RNA_SEQ	GeneMaskLFCScorer(requested_output=RNA_SEQ)	CL:0011019 total RNA-seq	-	total RNA-seq	CL:0011019	mesothelial cell of epicardium	in_vitro_differentiated_cells				0.00117111	0.00117111	0.716204
chr1:161217875:C>T	chr1:161152339-161283411	ENSG00000143257	NR1I3	protein_coding	-			RNA_SEQ	GeneMaskLFCScorer(requested_output=RNA_SEQ)	CL:0000650 total RNA-seq	-	total RNA-seq	CL:0000650	mesangial cell	primary_cell				0.00116825	0.00116825	0.743154
chr1:161217875:C>T	chr1:161152339-161283411	ENSG00000143258	USP21	protein_coding	+			RNA_SEQ	GeneMaskLFCScorer(requested_output=RNA_SEQ)	CL:0000624 total RNA-seq	+	total RNA-seq	CL:0000624	CD4-positive, alpha-beta T cell	primary_cell				-0.00116068	0.00116068	-0.668219
chr1:161217875:C>T	chr1:161152339-161283411	ENSG00000143258	USP21	protein_coding	+			RNA_SEQ	GeneMaskLFCScorer(requested_output=RNA_SEQ)	CL:0000100 total RNA-seq	.	total RNA-seq	CL:0000100	motor neuron	in_vitro_differentiated_cells				-0.0011586	0.0011586	-0.674555
chr1:161217875:C>T	chr1:161152339-161283411	ENSG00000143257	NR1I3	protein_coding	-			RNA_SEQ	GeneMaskLFCScorer(requested_output=RNA_SEQ)	CL:0002372 total RNA-seq	-	total RNA-seq	CL:0002372	myotube	in_vitro_differentiated_cells				0.00115824	0.00115824	0.721776
chr1:161217875:C>T	chr1:161152339-161283411	ENSG00000143258	USP21	protein_coding	+			RNA_SEQ	GeneMaskLFCScorer(requested_output=RNA_SEQ)	CL:0000594 total RNA-seq	+	total RNA-seq	CL:0000594	skeletal muscle satellite cell	primary_cell				-0.00115812	0.00115812	-0.772583
chr1:161217875:C>T	chr1:161152339-161283411	ENSG00000224985	ENSG00000224985	lncRNA	-			RNA_SEQ	GeneMaskLFCScorer(requested_output=RNA_SEQ)	CL:0000115 total RNA-seq	-	total RNA-seq	CL:0000115	endothelial cell	in_vitro_differentiated_cells				0.00115728	0.00115728	0.698927
chr1:161217875:C>T	chr1:161152339-161283411	ENSG00000143258	USP21	protein_coding	+			RNA_SEQ	GeneMaskLFCScorer(requested_output=RNA_SEQ)	CL:2000093 total RNA-seq	+	total RNA-seq	CL:2000093	bronchus fibroblast of lung	primary_cell				-0.00115514	0.00115514	-0.772583
chr1:161217875:C>T	chr1:161152339-161283411	ENSG00000143222	UFC1	protein_coding	+			RNA_SEQ	GeneMaskLFCScorer(requested_output=RNA_SEQ)	CL:0002598 total RNA-seq	+	total RNA-seq	CL:0002598	bronchial smooth muscle cell	primary_cell				0.00115258	0.00115258	0.763115
chr1:161140557:G>A	chr1:161075021-161206093							DNASE	CenterMaskScorer(requested_output=DNASE, width=501, aggregation_type=DIFF_LOG2_SUM)	CL:0002590 DNase-seq	.	DNase-seq	CL:0002590	smooth muscle cell of the brain vasculature	primary_cell				0.00877142	0.00877142	0.226711
chr1:161217875:C>T	chr1:161152339-161283411							CHIP_TF	CenterMaskScorer(requested_output=CHIP_TF, width=501, aggregation_type=DIFF_LOG2_SUM)	CL:0002306 TF ChIP-seq CTCF	.	TF ChIP-seq	CL:0002306	epithelial cell of proximal tubule	primary_cell	CTCF			0.0064621	0.0064621	0.182508
chr1:161140557:G>A	chr1:161075021-161206093							CHIP_TF	CenterMaskScorer(requested_output=CHIP_TF, width=501, aggregation_type=DIFF_LOG2_SUM)	CL:0002555 TF ChIP-seq CTCF	.	TF ChIP-seq	CL:0002555	fibroblast of mammary gland	primary_cell	CTCF			0.020309	0.020309	0.536958
chr1:207518704:G>A	chr1:207453168-207584240							CHIP_HISTONE	CenterMaskScorer(requested_output=CHIP_HISTONE, width=2001, aggregation_type=DIFF_LOG2_SUM)	CL:0002618 Histone ChIP-seq H3K4me3	.	Histone ChIP-seq	CL:0002618	endothelial cell of umbilical vein	primary_cell		H3K4me3		0.00735283	0.00735283	0.763115
chr1:207518704:G>A	chr1:207453168-207584240							CHIP_HISTONE	CenterMaskScorer(requested_output=CHIP_HISTONE, width=2001, aggregation_type=DIFF_LOG2_SUM)	CL:0002553 Histone ChIP-seq H3K9ac	.	Histone ChIP-seq	CL:0002553	fibroblast of lung	primary_cell		H3K9ac		-0.0105839	0.0105839	-0.859657
chr10:60025170:G>T	chr10:59959634-60090706							CHIP_HISTONE	CenterMaskScorer(requested_output=CHIP_HISTONE, width=2001, aggregation_type=DIFF_LOG2_SUM)	CL:0002558 Histone ChIP-seq H3K4me3	.	Histone ChIP-seq	CL:0002558	fibroblast of villous mesenchyme	primary_cell		H3K4me3		-0.00962353	0.00962353	-0.790531
chr1:207669277:C>T	chr1:207603741-207734813							CHIP_HISTONE	CenterMaskScorer(requested_output=CHIP_HISTONE, width=2001, aggregation_type=DIFF_LOG2_SUM)	CL:0001059 Histone ChIP-seq H3K27ac	.	Histone ChIP-seq	CL:0001059	common myeloid progenitor, CD34-positive	primary_cell		H3K27ac		-0.0495396	0.0495396	-0.967613
chr1:207518704:G>A	chr1:207453168-207584240							CHIP_HISTONE	CenterMaskScorer(requested_output=CHIP_HISTONE, width=2001, aggregation_type=DIFF_LOG2_SUM)	CL:0000182 Histone ChIP-seq H3K4me2	.	Histone ChIP-seq	CL:0000182	hepatocyte	in_vitro_differentiated_cells		H3K4me2		-0.00906849	0.00906849	-0.686934
chr1:207518704:G>A	chr1:207453168-207584240							CHIP_HISTONE	CenterMaskScorer(requested_output=CHIP_HISTONE, width=2001, aggregation_type=DIFF_LOG2_SUM)	CL:0002553 Histone ChIP-seq H3K4me3	.	Histone ChIP-seq	CL:0002553	fibroblast of lung	primary_cell		H3K4me3		-0.0218592	0.0218592	-0.91685
chr1:207669277:C>T	chr1:207603741-207734813							CHIP_HISTONE	CenterMaskScorer(requested_output=CHIP_HISTONE, width=2001, aggregation_type=DIFF_LOG2_SUM)	CL:0000221 Histone ChIP-seq H3K36me3	.	Histone ChIP-seq	CL:0000221	ectodermal cell	in_vitro_differentiated_cells		H3K36me3		0.0201378	0.0201378	0.894099
chr1:207518704:G>A	chr1:207453168-207584240							CHIP_HISTONE	CenterMaskScorer(requested_output=CHIP_HISTONE, width=2001, aggregation_type=DIFF_LOG2_SUM)	CL:0000134 Histone ChIP-seq H3K18ac	.	Histone ChIP-seq	CL:0000134	mesenchymal stem cell	in_vitro_differentiated_cells		H3K18ac		-0.0146933	0.0146933	-0.822706
chr1:207669277:C>T	chr1:207603741-207734813							CHIP_HISTONE	CenterMaskScorer(requested_output=CHIP_HISTONE, width=2001, aggregation_type=DIFF_LOG2_SUM)	CL:0000594 Histone ChIP-seq H3K9ac	.	Histone ChIP-seq	CL:0000594	skeletal muscle satellite cell	primary_cell		H3K9ac		-0.0178394	0.0178394	-0.865561
chr1:161217875:C>T	chr1:161152339-161283411							CHIP_HISTONE	CenterMaskScorer(requested_output=CHIP_HISTONE, width=2001, aggregation_type=DIFF_LOG2_SUM)	CL:1001606 Histone ChIP-seq H3K4me3	.	Histone ChIP-seq	CL:1001606	foreskin keratinocyte	primary_cell		H3K4me3		0.00695801	0.00695801	0.674555
chr1:161217875:C>T	chr1:161152339-161283411	ENSG00000143258	USP21	protein_coding	+			RNA_SEQ	GeneMaskLFCScorer(requested_output=RNA_SEQ)	CL:2000067 total RNA-seq	+	total RNA-seq	CL:2000067	cardiac atrium fibroblast	primary_cell				-0.00114977	0.00114977	-0.777192
chr1:161217875:C>T	chr1:161152339-161283411	ENSG00000158874	APOA2	protein_coding	-			RNA_SEQ	GeneMaskLFCScorer(requested_output=RNA_SEQ)	CL:2000078 total RNA-seq	-	total RNA-seq	CL:2000078	placental pericyte	primary_cell				-0.00114727	0.00114727	-0.732646
chr1:161217875:C>T	chr1:161152339-161283411	ENSG00000290115	ENSG00000290115	lncRNA	-			RNA_SEQ	GeneMaskLFCScorer(requested_output=RNA_SEQ)	CL:0000127 total RNA-seq	-	total RNA-seq	CL:0000127	astrocyte	primary_cell				-0.00114489	0.00114489	-0.748275
chr1:161217875:C>T	chr1:161152339-161283411	ENSG00000158869	FCER1G	protein_coding	+			RNA_SEQ	GeneMaskLFCScorer(requested_output=RNA_SEQ)	CL:0002518 total RNA-seq	+	total RNA-seq	CL:0002518	kidney epithelial cell	primary_cell				-0.00114107	0.00114107	-0.753308
chr1:161217875:C>T	chr1:161152339-161283411	ENSG00000158859	ADAMTS4	protein_coding	-			RNA_SEQ	GeneMaskLFCScorer(requested_output=RNA_SEQ)	CL:2000010 total RNA-seq	-	total RNA-seq	CL:2000010	dermis blood vessel endothelial cell	primary_cell				0.00114059	0.00114059	0.737945
chr1:161217875:C>T	chr1:161152339-161283411	ENSG00000158859	ADAMTS4	protein_coding	-			RNA_SEQ	GeneMaskLFCScorer(requested_output=RNA_SEQ)	CL:0000837 total RNA-seq	-	total RNA-seq	CL:0000837	hematopoietic multipotent progenitor cell	in_vitro_differentiated_cells				0.00114059	0.00114059	0.648619
chr1:161217875:C>T	chr1:161152339-161283411	ENSG00000158864	NDUFS2	protein_coding	+			RNA_SEQ	GeneMaskLFCScorer(requested_output=RNA_SEQ)	CL:2000068 total RNA-seq	+	total RNA-seq	CL:2000068	pericardium fibroblast	primary_cell				-0.00113416	0.00113416	-0.772583
chr1:161217875:C>T	chr1:161152339-161283411	ENSG00000224985	ENSG00000224985	lncRNA	-			RNA_SEQ	GeneMaskLFCScorer(requested_output=RNA_SEQ)	CL:2000018 total RNA-seq	-	total RNA-seq	CL:2000018	endothelial cell of coronary artery	primary_cell				0.00113297	0.00113297	0.732646
chr1:161217875:C>T	chr1:161152339-161283411	ENSG00000284035	MIR5187	miRNA	+			RNA_SEQ	GeneMaskLFCScorer(requested_output=RNA_SEQ)	CL:0010002 total RNA-seq	+	total RNA-seq	CL:0010002	epithelial cell of umbilical artery	primary_cell				0.00113297	0.00113297	0.758254
chr1:161217875:C>T	chr1:161152339-161283411	ENSG00000158864	NDUFS2	protein_coding	+			RNA_SEQ	GeneMaskLFCScorer(requested_output=RNA_SEQ)	CL:0000138 total RNA-seq	+	total RNA-seq	CL:0000138	chondrocyte	in_vitro_differentiated_cells				-0.00113225	0.00113225	-0.772583
chr1:161217875:C>T	chr1:161152339-161283411							DNASE	CenterMaskScorer(requested_output=DNASE, width=501, aggregation_type=DIFF_LOG2_SUM)	CL:0000624 DNase-seq	.	DNase-seq	CL:0000624	CD4-positive, alpha-beta T cell	primary_cell				-0.0212998	0.0212998	-0.553174
chr1:161140557:G>A	chr1:161075021-161206093							CHIP_TF	CenterMaskScorer(requested_output=CHIP_TF, width=501, aggregation_type=DIFF_LOG2_SUM)	CL:0002518 TF ChIP-seq CTCF	.	TF ChIP-seq	CL:0002518	kidney epithelial cell	primary_cell	CTCF			0.0229006	0.0229006	0.680793
chr1:161140557:G>A	chr1:161075021-161206093							CHIP_TF	CenterMaskScorer(requested_output=CHIP_TF, width=501, aggregation_type=DIFF_LOG2_SUM)	CL:0002557 TF ChIP-seq CTCF	.	TF ChIP-seq	CL:0002557	fibroblast of pulmonary artery	primary_cell	CTCF			0.0213251	0.0213251	0.576731
chr1:207518704:G>A	chr1:207453168-207584240							CHIP_HISTONE	CenterMaskScorer(requested_output=CHIP_HISTONE, width=2001, aggregation_type=DIFF_LOG2_SUM)	CL:0000312 Histone ChIP-seq H3K79me2	.	Histone ChIP-seq	CL:0000312	keratinocyte	primary_cell		H3K79me2		-0.00775623	0.00775623	-0.710539
chr1:207518704:G>A	chr1:207453168-207584240							CHIP_HISTONE	CenterMaskScorer(requested_output=CHIP_HISTONE, width=2001, aggregation_type=DIFF_LOG2_SUM)	CL:0000312 Histone ChIP-seq H3K4me1	.	Histone ChIP-seq	CL:0000312	keratinocyte	primary_cell		H3K4me1		-0.011342	0.011342	-0.641886
chr1:207669277:C>T	chr1:207603741-207734813							CHIP_HISTONE	CenterMaskScorer(requested_output=CHIP_HISTONE, width=2001, aggregation_type=DIFF_LOG2_SUM)	CL:0000222 Histone ChIP-seq H3K27ac	.	Histone ChIP-seq	CL:0000222	mesodermal cell	in_vitro_differentiated_cells		H3K27ac		-0.0169582	0.0169582	-0.811199
chr1:161217875:C>T	chr1:161152339-161283411							CHIP_HISTONE	CenterMaskScorer(requested_output=CHIP_HISTONE, width=2001, aggregation_type=DIFF_LOG2_SUM)	CL:0000351 Histone ChIP-seq H3K79me1	.	Histone ChIP-seq	CL:0000351	trophoblast cell	in_vitro_differentiated_cells		H3K79me1		-0.0225458	0.0225458	-0.865561
chr1:161217875:C>T	chr1:161152339-161283411							CHIP_HISTONE	CenterMaskScorer(requested_output=CHIP_HISTONE, width=2001, aggregation_type=DIFF_LOG2_SUM)	CL:0002324 Histone ChIP-seq H3K27me3	.	Histone ChIP-seq	CL:0002324	myoepithelial cell of mammary gland	primary_cell		H3K27me3		-0.0114365	0.0114365	-0.777192
chr1:207518704:G>A	chr1:207453168-207584240							CHIP_HISTONE	CenterMaskScorer(requested_output=CHIP_HISTONE, width=2001, aggregation_type=DIFF_LOG2_SUM)	CL:0002618 Histone ChIP-seq H3K9ac	.	Histone ChIP-seq	CL:0002618	endothelial cell of umbilical vein	primary_cell		H3K9ac		0.00325012	0.00325012	0.301775
chr1:207518704:G>A	chr1:207453168-207584240							CHIP_HISTONE	CenterMaskScorer(requested_output=CHIP_HISTONE, width=2001, aggregation_type=DIFF_LOG2_SUM)	CL:0002372 Histone ChIP-seq H3K36me3	.	Histone ChIP-seq	CL:0002372	myotube	in_vitro_differentiated_cells		H3K36me3		-0.00874805	0.00874805	-0.807218
chr1:207518704:G>A	chr1:207453168-207584240							CHIP_HISTONE	CenterMaskScorer(requested_output=CHIP_HISTONE, width=2001, aggregation_type=DIFF_LOG2_SUM)	CL:0000182 Histone ChIP-seq H3K27ac	.	Histone ChIP-seq	CL:0000182	hepatocyte	in_vitro_differentiated_cells		H3K27ac		-0.00978088	0.00978088	-0.716204
chr1:207518704:G>A	chr1:207453168-207584240							CHIP_HISTONE	CenterMaskScorer(requested_output=CHIP_HISTONE, width=2001, aggregation_type=DIFF_LOG2_SUM)	CL:0000134 Histone ChIP-seq H3K4me3	.	Histone ChIP-seq	CL:0000134	mesenchymal stem cell	primary_cell		H3K4me3		-0.0252829	0.0252829	-0.873985
chr10:11676714:G>A	chr10:11611178-11742250							CHIP_HISTONE	CenterMaskScorer(requested_output=CHIP_HISTONE, width=2001, aggregation_type=DIFF_LOG2_SUM)	CL:0000136 Histone ChIP-seq H3K9me3	.	Histone ChIP-seq	CL:0000136	adipocyte	in_vitro_differentiated_cells		H3K9me3		0.00994492	0.00994492	0.584379
chr1:161217875:C>T	chr1:161152339-161283411	ENSG00000143258	USP21	protein_coding	+			RNA_SEQ	GeneMaskLFCScorer(requested_output=RNA_SEQ)	CL:0000746 total RNA-seq	+	total RNA-seq	CL:0000746	cardiac muscle cell	in_vitro_differentiated_cells				-0.00112855	0.00112855	-0.732646
chr1:161217875:C>T	chr1:161152339-161283411	ENSG00000158859	ADAMTS4	protein_coding	-			RNA_SEQ	GeneMaskLFCScorer(requested_output=RNA_SEQ)	CL:0002328 total RNA-seq	-	total RNA-seq	CL:0002328	bronchial epithelial cell	primary_cell				0.00112724	0.00112724	0.727257
chr1:161217875:C>T	chr1:161152339-161283411	ENSG00000158859	ADAMTS4	protein_coding	-			RNA_SEQ	GeneMaskLFCScorer(requested_output=RNA_SEQ)	CL:0002306 total RNA-seq	-	total RNA-seq	CL:0002306	epithelial cell of proximal tubule	primary_cell				0.00112629	0.00112629	0.732646
chr1:161217875:C>T	chr1:161152339-161283411	ENSG00000143258	USP21	protein_coding	+			RNA_SEQ	GeneMaskLFCScorer(requested_output=RNA_SEQ)	CL:0011020 total RNA-seq	+	total RNA-seq	CL:0011020	neural progenitor cell	in_vitro_differentiated_cells				-0.00112593	0.00112593	-0.743154
chr1:161217875:C>T	chr1:161152339-161283411	ENSG00000143258	USP21	protein_coding	+			RNA_SEQ	GeneMaskLFCScorer(requested_output=RNA_SEQ)	CL:0000187 total RNA-seq	+	total RNA-seq	CL:0000187	myocyte	in_vitro_differentiated_cells				-0.00112271	0.00112271	-0.710539
chr1:161217875:C>T	chr1:161152339-161283411	ENSG00000158864	NDUFS2	protein_coding	+			RNA_SEQ	GeneMaskLFCScorer(requested_output=RNA_SEQ)	CL:0000223 total RNA-seq	+	total RNA-seq	CL:0000223	endodermal cell	in_vitro_differentiated_cells				-0.00111702	0.00111702	-0.721776
chr1:161217875:C>T	chr1:161152339-161283411	ENSG00000158864	NDUFS2	protein_coding	+			RNA_SEQ	GeneMaskLFCScorer(requested_output=RNA_SEQ)	CL:2000078 total RNA-seq	+	total RNA-seq	CL:2000078	placental pericyte	primary_cell				-0.00110972	0.00110972	-0.753308
chr1:207518704:G>A	chr1:207453168-207584240							DNASE	CenterMaskScorer(requested_output=DNASE, width=501, aggregation_type=DIFF_LOG2_SUM)	CL:0000546 DNase-seq	.	DNase-seq	CL:0000546	T-helper 2 cell	primary_cell				-0.0608354	0.0608354	-0.889375
chr1:161140557:G>A	chr1:161075021-161206093							CHIP_TF	CenterMaskScorer(requested_output=CHIP_TF, width=501, aggregation_type=DIFF_LOG2_SUM)	CL:0002618 TF ChIP-seq FOS	.	TF ChIP-seq	CL:0002618	endothelial cell of umbilical vein	primary_cell	FOS			0.0424352	0.0424352	0.856617
chr1:161140557:G>A	chr1:161075021-161206093							CHIP_TF	CenterMaskScorer(requested_output=CHIP_TF, width=501, aggregation_type=DIFF_LOG2_SUM)	CL:0002328 TF ChIP-seq CTCF	.	TF ChIP-seq	CL:0002328	bronchial epithelial cell	primary_cell	CTCF			0.0267858	0.0267858	0.698927
chr1:207518704:G>A	chr1:207453168-207584240							CHIP_HISTONE	CenterMaskScorer(requested_output=CHIP_HISTONE, width=2001, aggregation_type=DIFF_LOG2_SUM)	CL:0000540 Histone ChIP-seq H3K27me3	.	Histone ChIP-seq	CL:0000540	neuron	in_vitro_differentiated_cells		H3K27me3		-0.00267982	0.00267982	-0.383161
chr1:207669277:C>T	chr1:207603741-207734813							CHIP_HISTONE	CenterMaskScorer(requested_output=CHIP_HISTONE, width=2001, aggregation_type=DIFF_LOG2_SUM)	CL:0000222 Histone ChIP-seq H3K4me1	.	Histone ChIP-seq	CL:0000222	mesodermal cell	in_vitro_differentiated_cells		H3K4me1		-0.0388288	0.0388288	-0.826399
chr1:161217875:C>T	chr1:161152339-161283411							CHIP_HISTONE	CenterMaskScorer(requested_output=CHIP_HISTONE, width=2001, aggregation_type=DIFF_LOG2_SUM)	CL:0000127 Histone ChIP-seq H3K27ac	.	Histone ChIP-seq	CL:0000127	astrocyte	primary_cell		H3K27ac		-0.0119877	0.0119877	-0.799028
chr1:161217875:C>T	chr1:161152339-161283411							CHIP_HISTONE	CenterMaskScorer(requested_output=CHIP_HISTONE, width=2001, aggregation_type=DIFF_LOG2_SUM)	CL:0000192 Histone ChIP-seq H3K27me3	.	Histone ChIP-seq	CL:0000192	smooth muscle cell	in_vitro_differentiated_cells		H3K27me3		-0.00188923	0.00188923	-0.373276
chr1:161140557:G>A	chr1:161075021-161206093							CHIP_HISTONE	CenterMaskScorer(requested_output=CHIP_HISTONE, width=2001, aggregation_type=DIFF_LOG2_SUM)	CL:0002326 Histone ChIP-seq H3K4me1	.	Histone ChIP-seq	CL:0002326	luminal epithelial cell of mammary gland	primary_cell		H3K4me1		0.00181293	0.00181293	0.126219
chr1:161217875:C>T	chr1:161152339-161283411							CHIP_HISTONE	CenterMaskScorer(requested_output=CHIP_HISTONE, width=2001, aggregation_type=DIFF_LOG2_SUM)	CL:0002551 Histone ChIP-seq H3K27ac	.	Histone ChIP-seq	CL:0002551	fibroblast of dermis	primary_cell		H3K27ac		0.00112057	0.00112057	0.0115355
chr1:161217875:C>T	chr1:161152339-161283411							CHIP_HISTONE	CenterMaskScorer(requested_output=CHIP_HISTONE, width=2001, aggregation_type=DIFF_LOG2_SUM)	CL:1001606 Histone ChIP-seq H3K4me1	.	Histone ChIP-seq	CL:1001606	foreskin keratinocyte	primary_cell		H3K4me1		0.00501633	0.00501633	0.520335
chr1:207518704:G>A	chr1:207453168-207584240							CHIP_HISTONE	CenterMaskScorer(requested_output=CHIP_HISTONE, width=2001, aggregation_type=DIFF_LOG2_SUM)	CL:0002372 Histone ChIP-seq H3K4me3	.	Histone ChIP-seq	CL:0002372	myotube	in_vitro_differentiated_cells		H3K4me3		-0.0107365	0.0107365	-0.790531
chr1:161217875:C>T	chr1:161152339-161283411							CHIP_HISTONE	CenterMaskScorer(requested_output=CHIP_HISTONE, width=2001, aggregation_type=DIFF_LOG2_SUM)	CL:0000625 Histone ChIP-seq H3K4me1	.	Histone ChIP-seq	CL:0000625	CD8-positive, alpha-beta T cell	primary_cell		H3K4me1		0.00413132	0.00413132	0.343112
chr1:207518704:G>A	chr1:207453168-207584240							CHIP_HISTONE	CenterMaskScorer(requested_output=CHIP_HISTONE, width=2001, aggregation_type=DIFF_LOG2_SUM)	CL:0002372 Histone ChIP-seq H3K4me1	.	Histone ChIP-seq	CL:0002372	myotube	in_vitro_differentiated_cells		H3K4me1		-0.0117111	0.0117111	-0.698927
chr1:161217875:C>T	chr1:161152339-161283411	ENSG00000158864	NDUFS2	protein_coding	+			RNA_SEQ	GeneMaskLFCScorer(requested_output=RNA_SEQ)	CL:0011019 total RNA-seq	+	total RNA-seq	CL:0011019	mesothelial cell of epicardium	in_vitro_differentiated_cells				-0.00110626	0.00110626	-0.748275
chr1:161217875:C>T	chr1:161152339-161283411	ENSG00000143258	USP21	protein_coding	+			RNA_SEQ	GeneMaskLFCScorer(requested_output=RNA_SEQ)	CL:0002545 total RNA-seq	+	total RNA-seq	CL:0002545	thoracic aorta endothelial cell	primary_cell				-0.00110126	0.00110126	-0.763115
chr1:161217875:C>T	chr1:161152339-161283411	ENSG00000143257	NR1I3	protein_coding	-			RNA_SEQ	GeneMaskLFCScorer(requested_output=RNA_SEQ)	CL:0000909 total RNA-seq	-	total RNA-seq	CL:0000909	CD8-positive, alpha-beta memory T cell	primary_cell				-0.00109577	0.00109577	-0.674555
chr1:161217875:C>T	chr1:161152339-161283411	ENSG00000143258	USP21	protein_coding	+			RNA_SEQ	GeneMaskLFCScorer(requested_output=RNA_SEQ)	CL:0011012 total RNA-seq	+	total RNA-seq	CL:0011012	neural crest cell	in_vitro_differentiated_cells				-0.0010957	0.0010957	-0.737945
chr1:161217875:C>T	chr1:161152339-161283411	ENSG00000158859	ADAMTS4	protein_coding	-			RNA_SEQ	GeneMaskLFCScorer(requested_output=RNA_SEQ)	CL:2000067 total RNA-seq	-	total RNA-seq	CL:2000067	cardiac atrium fibroblast	primary_cell				-0.00109476	0.00109476	-0.748275
chr1:161217875:C>T	chr1:161152339-161283411	ENSG00000143258	USP21	protein_coding	+			RNA_SEQ	GeneMaskLFCScorer(requested_output=RNA_SEQ)	CL:0000084 total RNA-seq	+	total RNA-seq	CL:0000084	T-cell	primary_cell				-0.00109467	0.00109467	-0.641886
chr1:161217875:C>T	chr1:161152339-161283411							DNASE	CenterMaskScorer(requested_output=DNASE, width=501, aggregation_type=DIFF_LOG2_SUM)	CL:0002584 DNase-seq	.	DNase-seq	CL:0002584	renal cortical epithelial cell	primary_cell				-0.0131474	0.0131474	-0.494645
chr1:161140557:G>A	chr1:161075021-161206093							CHIP_TF	CenterMaskScorer(requested_output=CHIP_TF, width=501, aggregation_type=DIFF_LOG2_SUM)	CL:0000127 TF ChIP-seq CTCF	.	TF ChIP-seq	CL:0000127	astrocyte	primary_cell	CTCF			0.0264201	0.0264201	0.661785
chr1:161140557:G>A	chr1:161075021-161206093							CHIP_TF	CenterMaskScorer(requested_output=CHIP_TF, width=501, aggregation_type=DIFF_LOG2_SUM)	CL:0002618 TF ChIP-seq POLR2A	.	TF ChIP-seq	CL:0002618	endothelial cell of umbilical vein	primary_cell	POLR2A			0.0420742	0.0420742	0.856617
chr1:161217875:C>T	chr1:161152339-161283411							CHIP_HISTONE	CenterMaskScorer(requested_output=CHIP_HISTONE, width=2001, aggregation_type=DIFF_LOG2_SUM)	CL:0000775 Histone ChIP-seq H3K36me3	.	Histone ChIP-seq	CL:0000775	neutrophil	primary_cell		H3K36me3		0.00427437	0.00427437	0.621084
chr1:207518704:G>A	chr1:207453168-207584240							CHIP_HISTONE	CenterMaskScorer(requested_output=CHIP_HISTONE, width=2001, aggregation_type=DIFF_LOG2_SUM)	CL:0000236 Histone ChIP-seq H3K27ac	.	Histone ChIP-seq	CL:0000236	B cell	primary_cell		H3K27ac		0.00806618	0.00806618	0.648619
chr1:161217875:C>T	chr1:161152339-161283411							CHIP_HISTONE	CenterMaskScorer(requested_output=CHIP_HISTONE, width=2001, aggregation_type=DIFF_LOG2_SUM)	CL:0002551 Histone ChIP-seq H3K9ac	.	Histone ChIP-seq	CL:0002551	fibroblast of dermis	primary_cell		H3K9ac		-0.00742054	0.00742054	-0.753308
chr1:207518704:G>A	chr1:207453168-207584240							CHIP_HISTONE	CenterMaskScorer(requested_output=CHIP_HISTONE, width=2001, aggregation_type=DIFF_LOG2_SUM)	CL:0002324 Histone ChIP-seq H3K9me3	.	Histone ChIP-seq	CL:0002324	myoepithelial cell of mammary gland	primary_cell		H3K9me3		0.0132885	0.0132885	0.710539
chr10:11676714:G>A	chr10:11611178-11742250							CHIP_HISTONE	CenterMaskScorer(requested_output=CHIP_HISTONE, width=2001, aggregation_type=DIFF_LOG2_SUM)	CL:0000136 Histone ChIP-seq H3K36me3	.	Histone ChIP-seq	CL:0000136	adipocyte	in_vitro_differentiated_cells		H3K36me3		0.00635147	0.00635147	0.536958
chr1:161217875:C>T	chr1:161152339-161283411							CHIP_HISTONE	CenterMaskScorer(requested_output=CHIP_HISTONE, width=2001, aggregation_type=DIFF_LOG2_SUM)	CL:0000624 Histone ChIP-seq H3K27ac	.	Histone ChIP-seq	CL:0000624	CD4-positive, alpha-beta T cell	primary_cell		H3K27ac		0.0056591	0.0056591	0.599367
chr1:161217875:C>T	chr1:161152339-161283411							CHIP_HISTONE	CenterMaskScorer(requested_output=CHIP_HISTONE, width=2001, aggregation_type=DIFF_LOG2_SUM)	CL:2000045 Histone ChIP-seq H3K9ac	.	Histone ChIP-seq	CL:2000045	foreskin melanocyte	primary_cell		H3K9ac		-0.0149355	0.0149355	-0.786165
chr1:207518704:G>A	chr1:207453168-207584240							CHIP_HISTONE	CenterMaskScorer(requested_output=CHIP_HISTONE, width=2001, aggregation_type=DIFF_LOG2_SUM)	CL:2000045 Histone ChIP-seq H3K27me3	.	Histone ChIP-seq	CL:2000045	foreskin melanocyte	primary_cell		H3K27me3		0.0036459	0.0036459	0.39296
chr1:161217875:C>T	chr1:161152339-161283411							CHIP_HISTONE	CenterMaskScorer(requested_output=CHIP_HISTONE, width=2001, aggregation_type=DIFF_LOG2_SUM)	CL:0000127 Histone ChIP-seq H3K9ac	.	Histone ChIP-seq	CL:0000127	astrocyte	primary_cell		H3K9ac		-0.0194101	0.0194101	-0.89639
chr1:161217875:C>T	chr1:161152339-161283411							CHIP_HISTONE	CenterMaskScorer(requested_output=CHIP_HISTONE, width=2001, aggregation_type=DIFF_LOG2_SUM)	CL:0002326 Histone ChIP-seq H3K4me1	.	Histone ChIP-seq	CL:0002326	luminal epithelial cell of mammary gland	primary_cell		H3K4me1		0.0189362	0.0189362	0.786165
chr1:161217875:C>T	chr1:161152339-161283411	ENSG00000143224	PPOX	protein_coding	+			RNA_SEQ	GeneMaskLFCScorer(requested_output=RNA_SEQ)	CL:0011020 total RNA-seq	+	total RNA-seq	CL:0011020	neural progenitor cell	in_vitro_differentiated_cells				-0.00108886	0.00108886	-0.732646
chr1:161217875:C>T	chr1:161152339-161283411	ENSG00000158864	NDUFS2	protein_coding	+			RNA_SEQ	GeneMaskLFCScorer(requested_output=RNA_SEQ)	CL:0010002 total RNA-seq	+	total RNA-seq	CL:0010002	epithelial cell of umbilical artery	primary_cell				-0.00107849	0.00107849	-0.743154
chr1:161217875:C>T	chr1:161152339-161283411	ENSG00000143222	UFC1	protein_coding	+			RNA_SEQ	GeneMaskLFCScorer(requested_output=RNA_SEQ)	CL:0011012 total RNA-seq	+	total RNA-seq	CL:0011012	neural crest cell	in_vitro_differentiated_cells				-0.00107831	0.00107831	-0.732646
chr1:161217875:C>T	chr1:161152339-161283411							DNASE	CenterMaskScorer(requested_output=DNASE, width=501, aggregation_type=DIFF_LOG2_SUM)	CL:0000545 DNase-seq	.	DNase-seq	CL:0000545	T-helper 1 cell	primary_cell				-0.0148416	0.0148416	-0.39296
chr1:161140557:G>A	chr1:161075021-161206093							CHIP_TF	CenterMaskScorer(requested_output=CHIP_TF, width=501, aggregation_type=DIFF_LOG2_SUM)	CL:0000706 TF ChIP-seq CTCF	.	TF ChIP-seq	CL:0000706	choroid plexus epithelial cell	primary_cell	CTCF			0.0197515	0.0197515	0.584379
chr1:161140557:G>A	chr1:161075021-161206093							CHIP_TF	CenterMaskScorer(requested_output=CHIP_TF, width=501, aggregation_type=DIFF_LOG2_SUM)	CL:0002548 TF ChIP-seq CTCF	.	TF ChIP-seq	CL:0002548	cardiac fibroblast	primary_cell	CTCF			0.0233078	0.0233078	0.70478
chr1:161217875:C>T	chr1:161152339-161283411							CHIP_HISTONE	CenterMaskScorer(requested_output=CHIP_HISTONE, width=2001, aggregation_type=DIFF_LOG2_SUM)	CL:0002327 Histone ChIP-seq H3K9ac	.	Histone ChIP-seq	CL:0002327	mammary epithelial cell	primary_cell		H3K9ac		0.0010004	0.0010004	-0.0115355
chr1:207518704:G>A	chr1:207453168-207584240							CHIP_HISTONE	CenterMaskScorer(requested_output=CHIP_HISTONE, width=2001, aggregation_type=DIFF_LOG2_SUM)	CL:0002372 Histone ChIP-seq H3K4me2	.	Histone ChIP-seq	CL:0002372	myotube	in_vitro_differentiated_cells		H3K4me2		-0.0117788	0.0117788	-0.758254
chr1:207518704:G>A	chr1:207453168-207584240							CHIP_HISTONE	CenterMaskScorer(requested_output=CHIP_HISTONE, width=2001, aggregation_type=DIFF_LOG2_SUM)	CL:0000515 Histone ChIP-seq H3K79me2	.	Histone ChIP-seq	CL:0000515	skeletal muscle myoblast	primary_cell		H3K79me2		0	0	-0.114851
chr1:207518704:G>A	chr1:207453168-207584240							CHIP_HISTONE	CenterMaskScorer(requested_output=CHIP_HISTONE, width=2001, aggregation_type=DIFF_LOG2_SUM)	CL:0000515 Histone ChIP-seq H3K4me3	.	Histone ChIP-seq	CL:0000515	skeletal muscle myoblast	primary_cell		H3K4me3		-0.00250149	0.00250149	-0.449849
chr1:207669277:C>T	chr1:207603741-207734813							CHIP_HISTONE	CenterMaskScorer(requested_output=CHIP_HISTONE, width=2001, aggregation_type=DIFF_LOG2_SUM)	CL:0000223 Histone ChIP-seq H3K27ac	.	Histone ChIP-seq	CL:0000223	endodermal cell	in_vitro_differentiated_cells		H3K27ac		-0.0126724	0.0126724	-0.772583
chr1:207518704:G>A	chr1:207453168-207584240							CHIP_HISTONE	CenterMaskScorer(requested_output=CHIP_HISTONE, width=2001, aggregation_type=DIFF_LOG2_SUM)	CL:0002618 Histone ChIP-seq H3K36me3	.	Histone ChIP-seq	CL:0002618	endothelial cell of umbilical vein	primary_cell		H3K36me3		-0.00209141	0.00209141	-0.343112
chr1:161140557:G>A	chr1:161075021-161206093							CHIP_HISTONE	CenterMaskScorer(requested_output=CHIP_HISTONE, width=2001, aggregation_type=DIFF_LOG2_SUM)	CL:0000084 Histone ChIP-seq H3K9me3	.	Histone ChIP-seq	CL:0000084	T-cell	primary_cell		H3K9me3		0.0052042	0.0052042	0.47702
chr1:161217875:C>T	chr1:161152339-161283411							CHIP_HISTONE	CenterMaskScorer(requested_output=CHIP_HISTONE, width=2001, aggregation_type=DIFF_LOG2_SUM)	CL:1001606 Histone ChIP-seq H3K27ac	.	Histone ChIP-seq	CL:1001606	foreskin keratinocyte	primary_cell		H3K27ac		0.00346184	0.00346184	0.363304
chr1:161217875:C>T	chr1:161152339-161283411							CHIP_HISTONE	CenterMaskScorer(requested_output=CHIP_HISTONE, width=2001, aggregation_type=DIFF_LOG2_SUM)	CL:0002327 Histone ChIP-seq H3K27me3	.	Histone ChIP-seq	CL:0002327	mammary epithelial cell	primary_cell		H3K27me3		-0.0226908	0.0226908	-0.840483
chr1:207669277:C>T	chr1:207603741-207734813							CHIP_HISTONE	CenterMaskScorer(requested_output=CHIP_HISTONE, width=2001, aggregation_type=DIFF_LOG2_SUM)	CL:0001059 Histone ChIP-seq H3K4me1	.	Histone ChIP-seq	CL:0001059	common myeloid progenitor, CD34-positive	primary_cell		H3K4me1		-0.064291	0.064291	-0.944322
chr1:161217875:C>T	chr1:161152339-161283411	ENSG00000143258	USP21	protein_coding	+			RNA_SEQ	GeneMaskLFCScorer(requested_output=RNA_SEQ)	CL:0000895 total RNA-seq	+	total RNA-seq	CL:0000895	naive thymus-derived CD4-positive, alpha-beta T cell	primary_cell				-0.00107729	0.00107729	-0.641886
chr1:161217875:C>T	chr1:161152339-161283411	ENSG00000143222	UFC1	protein_coding	+			RNA_SEQ	GeneMaskLFCScorer(requested_output=RNA_SEQ)	CL:0002351 total RNA-seq	+	total RNA-seq	CL:0002351	progenitor cell of endocrine pancreas	in_vitro_differentiated_cells				-0.00107613	0.00107613	-0.732646
chr1:161140557:G>A	chr1:161075021-161206093							DNASE	CenterMaskScorer(requested_output=DNASE, width=501, aggregation_type=DIFF_LOG2_SUM)	CL:0011012 DNase-seq	.	DNase-seq	CL:0011012	neural crest cell	in_vitro_differentiated_cells				0.0200734	0.0200734	0.584379
chr1:161140557:G>A	chr1:161075021-161206093							CHIP_TF	CenterMaskScorer(requested_output=CHIP_TF, width=501, aggregation_type=DIFF_LOG2_SUM)	CL:0000679 TF ChIP-seq CTCF	.	TF ChIP-seq	CL:0000679	glutamatergic neuron	in_vitro_differentiated_cells	CTCF			0	0	-0.21574
chr1:161140557:G>A	chr1:161075021-161206093							CHIP_TF	CenterMaskScorer(requested_output=CHIP_TF, width=501, aggregation_type=DIFF_LOG2_SUM)	CL:0002618 TF ChIP-seq JUN	.	TF ChIP-seq	CL:0002618	endothelial cell of umbilical vein	primary_cell	JUN			0.0414667	0.0414667	0.843837
chr1:161217875:C>T	chr1:161152339-161283411							CHIP_HISTONE	CenterMaskScorer(requested_output=CHIP_HISTONE, width=2001, aggregation_type=DIFF_LOG2_SUM)	CL:0011020 Histone ChIP-seq H4K20me1	.	Histone ChIP-seq	CL:0011020	neural progenitor cell	in_vitro_differentiated_cells		H4K20me1		-0.00948524	0.00948524	-0.865561
chr1:207669277:C>T	chr1:207603741-207734813							CHIP_HISTONE	CenterMaskScorer(requested_output=CHIP_HISTONE, width=2001, aggregation_type=DIFF_LOG2_SUM)	CL:0000222 Histone ChIP-seq H3K4me3	.	Histone ChIP-seq	CL:0000222	mesodermal cell	in_vitro_differentiated_cells		H3K4me3		-0.225394	0.225394	-0.996729
chr1:161217875:C>T	chr1:161152339-161283411							CHIP_HISTONE	CenterMaskScorer(requested_output=CHIP_HISTONE, width=2001, aggregation_type=DIFF_LOG2_SUM)	CL:1001606 Histone ChIP-seq H3K36me3	.	Histone ChIP-seq	CL:1001606	foreskin keratinocyte	primary_cell		H3K36me3		-0.000553131	0.000553131	-0.0345942
chr1:207518704:G>A	chr1:207453168-207584240							CHIP_HISTONE	CenterMaskScorer(requested_output=CHIP_HISTONE, width=2001, aggregation_type=DIFF_LOG2_SUM)	CL:0002327 Histone ChIP-seq H3K9ac	.	Histone ChIP-seq	CL:0002327	mammary epithelial cell	primary_cell		H3K9ac		0.00716305	0.00716305	0.621084
chr1:161217875:C>T	chr1:161152339-161283411							CHIP_HISTONE	CenterMaskScorer(requested_output=CHIP_HISTONE, width=2001, aggregation_type=DIFF_LOG2_SUM)	CL:2000001 Histone ChIP-seq H3K4me1	.	Histone ChIP-seq	CL:2000001	peripheral blood mononuclear cell	primary_cell		H3K4me1		-0.00160122	0.00160122	-0.301775
chr1:207518704:G>A	chr1:207453168-207584240							CHIP_HISTONE	CenterMaskScorer(requested_output=CHIP_HISTONE, width=2001, aggregation_type=DIFF_LOG2_SUM)	CL:0000540 Histone ChIP-seq H3K4me1	.	Histone ChIP-seq	CL:0000540	neuron	in_vitro_differentiated_cells		H3K4me1		-0.00924301	0.00924301	-0.520335
chr1:207518704:G>A	chr1:207453168-207584240							CHIP_HISTONE	CenterMaskScorer(requested_output=CHIP_HISTONE, width=2001, aggregation_type=DIFF_LOG2_SUM)	CL:0000134 Histone ChIP-seq H4K91ac	.	Histone ChIP-seq	CL:0000134	mesenchymal stem cell	in_vitro_differentiated_cells		H4K91ac		-0.0266476	0.0266476	-0.939103
chr1:207518704:G>A	chr1:207453168-207584240							CHIP_HISTONE	CenterMaskScorer(requested_output=CHIP_HISTONE, width=2001, aggregation_type=DIFF_LOG2_SUM)	CL:0002327 Histone ChIP-seq H3K27ac	.	Histone ChIP-seq	CL:0002327	mammary epithelial cell	primary_cell		H3K27ac		0.0029707	0.0029707	0.24848
chr1:207518704:G>A	chr1:207453168-207584240							CHIP_HISTONE	CenterMaskScorer(requested_output=CHIP_HISTONE, width=2001, aggregation_type=DIFF_LOG2_SUM)	CL:0000134 Histone ChIP-seq H3K9ac	.	Histone ChIP-seq	CL:0000134	mesenchymal stem cell	primary_cell		H3K9ac		-0.0335207	0.0335207	-0.922194
chr1:161217875:C>T	chr1:161152339-161283411							CHIP_HISTONE	CenterMaskScorer(requested_output=CHIP_HISTONE, width=2001, aggregation_type=DIFF_LOG2_SUM)	CL:0000047 Histone ChIP-seq H3K18ac	.	Histone ChIP-seq	CL:0000047	neuronal stem cell	in_vitro_differentiated_cells		H3K18ac		-0.0164251	0.0164251	-0.876682
chr1:161217875:C>T	chr1:161152339-161283411	ENSG00000158864	NDUFS2	protein_coding	+			RNA_SEQ	GeneMaskLFCScorer(requested_output=RNA_SEQ)	CL:0011012 total RNA-seq	+	total RNA-seq	CL:0011012	neural crest cell	in_vitro_differentiated_cells				-0.00107488	0.00107488	-0.732646
chr1:207518704:G>A	chr1:207453168-207584240							DNASE	CenterMaskScorer(requested_output=DNASE, width=501, aggregation_type=DIFF_LOG2_SUM)	CL:0002584 DNase-seq	.	DNase-seq	CL:0002584	renal cortical epithelial cell	primary_cell				0.0230041	0.0230041	0.47702
chr1:161140557:G>A	chr1:161075021-161206093							CHIP_TF	CenterMaskScorer(requested_output=CHIP_TF, width=501, aggregation_type=DIFF_LOG2_SUM)	CL:0000223 TF ChIP-seq CTCF	.	TF ChIP-seq	CL:0000223	endodermal cell	in_vitro_differentiated_cells	CTCF			0.00425339	0.00425339	0.160114
chr1:161140557:G>A	chr1:161075021-161206093							CHIP_TF	CenterMaskScorer(requested_output=CHIP_TF, width=501, aggregation_type=DIFF_LOG2_SUM)	CL:0000312 TF ChIP-seq CTCF	.	TF ChIP-seq	CL:0000312	keratinocyte	primary_cell	CTCF			0.0288019	0.0288019	0.680793
chr1:207518704:G>A	chr1:207453168-207584240							CHIP_HISTONE	CenterMaskScorer(requested_output=CHIP_HISTONE, width=2001, aggregation_type=DIFF_LOG2_SUM)	CL:0002618 Histone ChIP-seq H3K4me2	.	Histone ChIP-seq	CL:0002618	endothelial cell of umbilical vein	primary_cell		H3K4me2		-0.00837612	0.00837612	-0.737945
chr1:161140557:G>A	chr1:161075021-161206093							CHIP_HISTONE	CenterMaskScorer(requested_output=CHIP_HISTONE, width=2001, aggregation_type=DIFF_LOG2_SUM)	CL:0000084 Histone ChIP-seq H3K36me3	.	Histone ChIP-seq	CL:0000084	T-cell	primary_cell		H3K36me3		0.00254536	0.00254536	0.24848
chr1:161217875:C>T	chr1:161152339-161283411							CHIP_HISTONE	CenterMaskScorer(requested_output=CHIP_HISTONE, width=2001, aggregation_type=DIFF_LOG2_SUM)	CL:0000351 Histone ChIP-seq H4K91ac	.	Histone ChIP-seq	CL:0000351	trophoblast cell	in_vitro_differentiated_cells		H4K91ac		-0.0245686	0.0245686	-0.837063
chr1:207518704:G>A	chr1:207453168-207584240							CHIP_HISTONE	CenterMaskScorer(requested_output=CHIP_HISTONE, width=2001, aggregation_type=DIFF_LOG2_SUM)	CL:0000062 Histone ChIP-seq H3K27me3	.	Histone ChIP-seq	CL:0000062	osteoblast	primary_cell		H3K27me3		-0.00403881	0.00403881	-0.511872
chr1:207518704:G>A	chr1:207453168-207584240							CHIP_HISTONE	CenterMaskScorer(requested_output=CHIP_HISTONE, width=2001, aggregation_type=DIFF_LOG2_SUM)	CL:0000127 Histone ChIP-seq H4K20me1	.	Histone ChIP-seq	CL:0000127	astrocyte	primary_cell		H4K20me1		0.010747	0.010747	0.786165
chr1:207518704:G>A	chr1:207453168-207584240							CHIP_HISTONE	CenterMaskScorer(requested_output=CHIP_HISTONE, width=2001, aggregation_type=DIFF_LOG2_SUM)	CL:0002618 Histone ChIP-seq H3K27ac	.	Histone ChIP-seq	CL:0002618	endothelial cell of umbilical vein	primary_cell		H3K27ac		-0.00870228	0.00870228	-0.70478
chr1:207518704:G>A	chr1:207453168-207584240							CHIP_HISTONE	CenterMaskScorer(requested_output=CHIP_HISTONE, width=2001, aggregation_type=DIFF_LOG2_SUM)	CL:0000236 Histone ChIP-seq H3K4me1	.	Histone ChIP-seq	CL:0000236	B cell	primary_cell		H3K4me1		0.00563335	0.00563335	0.431257
chr1:207518704:G>A	chr1:207453168-207584240							CHIP_HISTONE	CenterMaskScorer(requested_output=CHIP_HISTONE, width=2001, aggregation_type=DIFF_LOG2_SUM)	CL:0002553 Histone ChIP-seq H3K27ac	.	Histone ChIP-seq	CL:0002553	fibroblast of lung	primary_cell		H3K27ac		-0.0316896	0.0316896	-0.928809
chr1:207518704:G>A	chr1:207453168-207584240							CHIP_HISTONE	CenterMaskScorer(requested_output=CHIP_HISTONE, width=2001, aggregation_type=DIFF_LOG2_SUM)	CL:0000062 Histone ChIP-seq H3K4me3	.	Histone ChIP-seq	CL:0000062	osteoblast	primary_cell		H3K4me3		-0.00642777	0.00642777	-0.692978
chr1:207518704:G>A	chr1:207453168-207584240							CHIP_HISTONE	CenterMaskScorer(requested_output=CHIP_HISTONE, width=2001, aggregation_type=DIFF_LOG2_SUM)	CL:0002618 Histone ChIP-seq H3K4me1	.	Histone ChIP-seq	CL:0002618	endothelial cell of umbilical vein	primary_cell		H3K4me1		-0.0117054	0.0117054	-0.748275
chr1:161217875:C>T	chr1:161152339-161283411	ENSG00000143224	PPOX	protein_coding	+			RNA_SEQ	GeneMaskLFCScorer(requested_output=RNA_SEQ)	CL:0002327 total RNA-seq	+	total RNA-seq	CL:0002327	mammary epithelial cell	primary_cell				0.00107145	0.00107145	0.753308
chr1:161217875:C>T	chr1:161152339-161283411	ENSG00000158859	ADAMTS4	protein_coding	-			RNA_SEQ	GeneMaskLFCScorer(requested_output=RNA_SEQ)	CL:2000093 total RNA-seq	-	total RNA-seq	CL:2000093	bronchus fibroblast of lung	primary_cell				-0.00107044	0.00107044	-0.732646
chr1:161217875:C>T	chr1:161152339-161283411	ENSG00000158859	ADAMTS4	protein_coding	-			RNA_SEQ	GeneMaskLFCScorer(requested_output=RNA_SEQ)	CL:0011012 total RNA-seq	-	total RNA-seq	CL:0011012	neural crest cell	in_vitro_differentiated_cells				-0.00106764	0.00106764	-0.680793
chr1:161217875:C>T	chr1:161152339-161283411	ENSG00000143258	USP21	protein_coding	+			RNA_SEQ	GeneMaskLFCScorer(requested_output=RNA_SEQ)	CL:0000115 total RNA-seq	+	total RNA-seq	CL:0000115	endothelial cell	in_vitro_differentiated_cells				-0.00106686	0.00106686	-0.70478
chr10:60025170:G>T	chr10:59959634-60090706							DNASE	CenterMaskScorer(requested_output=DNASE, width=501, aggregation_type=DIFF_LOG2_SUM)	CL:0002551 DNase-seq	.	DNase-seq	CL:0002551	fibroblast of dermis	primary_cell				0.115449	0.115449	0.889375
chr1:161217875:C>T	chr1:161152339-161283411							CHIP_TF	CenterMaskScorer(requested_output=CHIP_TF, width=501, aggregation_type=DIFF_LOG2_SUM)	CL:0002518 TF ChIP-seq CTCF	.	TF ChIP-seq	CL:0002518	kidney epithelial cell	primary_cell	CTCF			-0.00202942	0.00202942	-0.24848
chr1:161140557:G>A	chr1:161075021-161206093							CHIP_TF	CenterMaskScorer(requested_output=CHIP_TF, width=501, aggregation_type=DIFF_LOG2_SUM)	CL:0002351 TF ChIP-seq CTCF	.	TF ChIP-seq	CL:0002351	progenitor cell of endocrine pancreas	in_vitro_differentiated_cells	CTCF			-0.00181961	0.00181961	-0.27
chr1:207518704:G>A	chr1:207453168-207584240							CHIP_HISTONE	CenterMaskScorer(requested_output=CHIP_HISTONE, width=2001, aggregation_type=DIFF_LOG2_SUM)	CL:0002327 Histone ChIP-seq H3K36me3	.	Histone ChIP-seq	CL:0002327	mammary epithelial cell	primary_cell		H3K36me3		0.00243664	0.00243664	1.13776e-12
chr1:207518704:G>A	chr1:207453168-207584240							CHIP_HISTONE	CenterMaskScorer(requested_output=CHIP_HISTONE, width=2001, aggregation_type=DIFF_LOG2_SUM)	CL:0000062 Histone ChIP-seq H3K27ac	.	Histone ChIP-seq	CL:0000062	osteoblast	primary_cell		H3K27ac		-0.013073	0.013073	-0.811199
chr1:207518704:G>A	chr1:207453168-207584240							CHIP_HISTONE	CenterMaskScorer(requested_output=CHIP_HISTONE, width=2001, aggregation_type=DIFF_LOG2_SUM)	CL:0000842 Histone ChIP-seq H3K27me3	.	Histone ChIP-seq	CL:0000842	mononuclear cell	primary_cell		H3K27me3		0.00303936	0.00303936	0.204714
chr1:207518704:G>A	chr1:207453168-207584240							CHIP_HISTONE	CenterMaskScorer(requested_output=CHIP_HISTONE, width=2001, aggregation_type=DIFF_LOG2_SUM)	CL:0000312 Histone ChIP-seq H3K4me2	.	Histone ChIP-seq	CL:0000312	keratinocyte	primary_cell		H3K4me2		-0.0208387	0.0208387	-0.830022
chr1:207518704:G>A	chr1:207453168-207584240							CHIP_HISTONE	CenterMaskScorer(requested_output=CHIP_HISTONE, width=2001, aggregation_type=DIFF_LOG2_SUM)	CL:0002327 Histone ChIP-seq H3K4me3	.	Histone ChIP-seq	CL:0002327	mammary epithelial cell	primary_cell		H3K4me3		0.00190639	0.00190639	0.237625
chr10:11676714:G>A	chr10:11611178-11742250							CHIP_HISTONE	CenterMaskScorer(requested_output=CHIP_HISTONE, width=2001, aggregation_type=DIFF_LOG2_SUM)	CL:0000136 Histone ChIP-seq H3K9ac	.	Histone ChIP-seq	CL:0000136	adipocyte	in_vitro_differentiated_cells		H3K9ac		0.00426006	0.00426006	0.312224
chr1:161217875:C>T	chr1:161152339-161283411							CHIP_HISTONE	CenterMaskScorer(requested_output=CHIP_HISTONE, width=2001, aggregation_type=DIFF_LOG2_SUM)	CL:0000775 Histone ChIP-seq H3K4me1	.	Histone ChIP-seq	CL:0000775	neutrophil	primary_cell		H3K4me1		0.000587463	0.000587463	0.0115355
chr1:161140557:G>A	chr1:161075021-161206093							CHIP_HISTONE	CenterMaskScorer(requested_output=CHIP_HISTONE, width=2001, aggregation_type=DIFF_LOG2_SUM)	CL:0000084 Histone ChIP-seq H3K4me1	.	Histone ChIP-seq	CL:0000084	T-cell	primary_cell		H3K4me1		0.00131321	0.00131321	0.0920268
chr1:207518704:G>A	chr1:207453168-207584240							CHIP_HISTONE	CenterMaskScorer(requested_output=CHIP_HISTONE, width=2001, aggregation_type=DIFF_LOG2_SUM)	CL:0000134 Histone ChIP-seq H4K8ac	.	Histone ChIP-seq	CL:0000134	mesenchymal stem cell	in_vitro_differentiated_cells		H4K8ac		-0.0353022	0.0353022	-0.95845
chr1:207518704:G>A	chr1:207453168-207584240							CHIP_HISTONE	CenterMaskScorer(requested_output=CHIP_HISTONE, width=2001, aggregation_type=DIFF_LOG2_SUM)	CL:0000127 Histone ChIP-seq H3K9ac	.	Histone ChIP-seq	CL:0000127	astrocyte	primary_cell		H3K9ac		0.00969315	0.00969315	0.661785
chr1:161217875:C>T	chr1:161152339-161283411	ENSG00000158859	ADAMTS4	protein_coding	-			RNA_SEQ	GeneMaskLFCScorer(requested_output=RNA_SEQ)	CL:0002351 total RNA-seq	-	total RNA-seq	CL:0002351	progenitor cell of endocrine pancreas	in_vitro_differentiated_cells				0.0010643	0.0010643	0.686934
chr1:161217875:C>T	chr1:161152339-161283411	ENSG00000143224	PPOX	protein_coding	+			RNA_SEQ	GeneMaskLFCScorer(requested_output=RNA_SEQ)	CL:0002518 total RNA-seq	+	total RNA-seq	CL:0002518	kidney epithelial cell	primary_cell				0.00106347	0.00106347	0.743154
chr1:161217875:C>T	chr1:161152339-161283411	ENSG00000284035	MIR5187	miRNA	+			RNA_SEQ	GeneMaskLFCScorer(requested_output=RNA_SEQ)	CL:0000623 total RNA-seq	+	total RNA-seq	CL:0000623	natural killer cell	primary_cell				-0.00106239	0.00106239	-0.628119
chr1:161217875:C>T	chr1:161152339-161283411	ENSG00000143224	PPOX	protein_coding	+			RNA_SEQ	GeneMaskLFCScorer(requested_output=RNA_SEQ)	CL:0000182 total RNA-seq	+	total RNA-seq	CL:0000182	hepatocyte	in_vitro_differentiated_cells				0.00106192	0.00106192	0.716204
chr1:161217875:C>T	chr1:161152339-161283411	ENSG00000158859	ADAMTS4	protein_coding	-			RNA_SEQ	GeneMaskLFCScorer(requested_output=RNA_SEQ)	CL:0000223 total RNA-seq	-	total RNA-seq	CL:0000223	endodermal cell	in_vitro_differentiated_cells				-0.00105929	0.00105929	-0.655252
chr1:161217875:C>T	chr1:161152339-161283411	ENSG00000158864	NDUFS2	protein_coding	+			RNA_SEQ	GeneMaskLFCScorer(requested_output=RNA_SEQ)	CL:0002368 total RNA-seq	+	total RNA-seq	CL:0002368	airway epithelial cell	primary_cell				-0.00105567	0.00105567	-0.748275
chr1:161217875:C>T	chr1:161152339-161283411	ENSG00000143258	USP21	protein_coding	+			RNA_SEQ	GeneMaskLFCScorer(requested_output=RNA_SEQ)	CL:0010003 total RNA-seq	+	total RNA-seq	CL:0010003	epithelial cell of alveolus of lung	primary_cell				-0.00105536	0.00105536	-0.753308
chr1:161217875:C>T	chr1:161152339-161283411	ENSG00000143258	USP21	protein_coding	+			RNA_SEQ	GeneMaskLFCScorer(requested_output=RNA_SEQ)	CL:2000018 total RNA-seq	+	total RNA-seq	CL:2000018	endothelial cell of coronary artery	primary_cell				-0.00105429	0.00105429	-0.737945
chr1:161217875:C>T	chr1:161152339-161283411	ENSG00000158864	NDUFS2	protein_coding	+			RNA_SEQ	GeneMaskLFCScorer(requested_output=RNA_SEQ)	CL:2000010 total RNA-seq	+	total RNA-seq	CL:2000010	dermis blood vessel endothelial cell	primary_cell				-0.0010511	0.0010511	-0.737945
chr1:161217875:C>T	chr1:161152339-161283411	ENSG00000143257	NR1I3	protein_coding	-			RNA_SEQ	GeneMaskLFCScorer(requested_output=RNA_SEQ)	CL:0000100 total RNA-seq	.	total RNA-seq	CL:0000100	motor neuron	in_vitro_differentiated_cells				-0.00104797	0.00104797	-0.628119
chr1:161217875:C>T	chr1:161152339-161283411	ENSG00000158882	TOMM40L	protein_coding	+			RNA_SEQ	GeneMaskLFCScorer(requested_output=RNA_SEQ)	CL:0000899 total RNA-seq	+	total RNA-seq	CL:0000899	T-helper 17 cell	primary_cell				-0.00104713	0.00104713	-0.641886
chr1:161217875:C>T	chr1:161152339-161283411	ENSG00000158859	ADAMTS4	protein_coding	-			RNA_SEQ	GeneMaskLFCScorer(requested_output=RNA_SEQ)	CL:2000066 total RNA-seq	-	total RNA-seq	CL:2000066	cardiac ventricle fibroblast	primary_cell				-0.00104635	0.00104635	-0.732646
chr1:161217875:C>T	chr1:161152339-161283411	ENSG00000158864	NDUFS2	protein_coding	+			RNA_SEQ	GeneMaskLFCScorer(requested_output=RNA_SEQ)	CL:0002583 total RNA-seq	+	total RNA-seq	CL:0002583	subcutaneous preadipocyte	primary_cell				-0.00103509	0.00103509	-0.758254
chr1:161140557:G>A	chr1:161075021-161206093							DNASE	CenterMaskScorer(requested_output=DNASE, width=501, aggregation_type=DIFF_LOG2_SUM)	CL:0000679 DNase-seq	.	DNase-seq	CL:0000679	glutamatergic neuron	in_vitro_differentiated_cells				0.0247879	0.0247879	0.561129
chr1:161140557:G>A	chr1:161075021-161206093							CHIP_TF	CenterMaskScorer(requested_output=CHIP_TF, width=501, aggregation_type=DIFF_LOG2_SUM)	CL:0000169 TF ChIP-seq CTCF	.	TF ChIP-seq	CL:0000169	type B pancreatic cell	in_vitro_differentiated_cells	CTCF			-0.00190639	0.00190639	-0.226711
chr1:161140557:G>A	chr1:161075021-161206093							CHIP_TF	CenterMaskScorer(requested_output=CHIP_TF, width=501, aggregation_type=DIFF_LOG2_SUM)	CL:0011020 TF ChIP-seq EZH2phosphoT487	.	TF ChIP-seq	CL:0011020	neural progenitor cell	in_vitro_differentiated_cells	EZH2phosphoT487			0.0132961	0.0132961	0.648619
chr1:161217875:C>T	chr1:161152339-161283411							CHIP_HISTONE	CenterMaskScorer(requested_output=CHIP_HISTONE, width=2001, aggregation_type=DIFF_LOG2_SUM)	CL:1001608 Histone ChIP-seq H3K36me3	.	Histone ChIP-seq	CL:1001608	foreskin fibroblast	primary_cell		H3K36me3		0.000823021	0.000823021	0.137554
chr1:207518704:G>A	chr1:207453168-207584240							CHIP_HISTONE	CenterMaskScorer(requested_output=CHIP_HISTONE, width=2001, aggregation_type=DIFF_LOG2_SUM)	CL:0002551 Histone ChIP-seq H3K36me3	.	Histone ChIP-seq	CL:0002551	fibroblast of dermis	primary_cell		H3K36me3		0.00157356	0.00157356	0.0920268
chr1:207518704:G>A	chr1:207453168-207584240							CHIP_HISTONE	CenterMaskScorer(requested_output=CHIP_HISTONE, width=2001, aggregation_type=DIFF_LOG2_SUM)	CL:0000312 Histone ChIP-seq H2AFZ	.	Histone ChIP-seq	CL:0000312	keratinocyte	primary_cell		H2AFZ		-0.0305853	0.0305853	-0.922194
chr1:207669277:C>T	chr1:207603741-207734813							CHIP_HISTONE	CenterMaskScorer(requested_output=CHIP_HISTONE, width=2001, aggregation_type=DIFF_LOG2_SUM)	CL:0001059 Histone ChIP-seq H3K4me3	.	Histone ChIP-seq	CL:0001059	common myeloid progenitor, CD34-positive	primary_cell		H3K4me3		-0.153221	0.153221	-0.993622
chr1:207518704:G>A	chr1:207453168-207584240							CHIP_HISTONE	CenterMaskScorer(requested_output=CHIP_HISTONE, width=2001, aggregation_type=DIFF_LOG2_SUM)	CL:0000842 Histone ChIP-seq H3K4me3	.	Histone ChIP-seq	CL:0000842	mononuclear cell	primary_cell		H3K4me3		0.00165558	0.00165558	0.0576161
chr1:161217875:C>T	chr1:161152339-161283411							CHIP_HISTONE	CenterMaskScorer(requested_output=CHIP_HISTONE, width=2001, aggregation_type=DIFF_LOG2_SUM)	CL:1001606 Histone ChIP-seq H3K9me3	.	Histone ChIP-seq	CL:1001606	foreskin keratinocyte	primary_cell		H3K9me3		-0.00231361	0.00231361	-0.237625
chr1:161217875:C>T	chr1:161152339-161283411							CHIP_HISTONE	CenterMaskScorer(requested_output=CHIP_HISTONE, width=2001, aggregation_type=DIFF_LOG2_SUM)	CL:0002518 Histone ChIP-seq H3K4me3	.	Histone ChIP-seq	CL:0002518	kidney epithelial cell	primary_cell		H3K4me3		-0.0150385	0.0150385	-0.889375
chr1:207518704:G>A	chr1:207453168-207584240							CHIP_HISTONE	CenterMaskScorer(requested_output=CHIP_HISTONE, width=2001, aggregation_type=DIFF_LOG2_SUM)	CL:0000062 Histone ChIP-seq H3K4me1	.	Histone ChIP-seq	CL:0000062	osteoblast	primary_cell		H3K4me1		-0.0162277	0.0162277	-0.786165
chr1:207518704:G>A	chr1:207453168-207584240							CHIP_HISTONE	CenterMaskScorer(requested_output=CHIP_HISTONE, width=2001, aggregation_type=DIFF_LOG2_SUM)	CL:0002618 Histone ChIP-seq H2AFZ	.	Histone ChIP-seq	CL:0002618	endothelial cell of umbilical vein	primary_cell		H2AFZ		-0.0268478	0.0268478	-0.928809
chr1:207669277:C>T	chr1:207603741-207734813							CHIP_HISTONE	CenterMaskScorer(requested_output=CHIP_HISTONE, width=2001, aggregation_type=DIFF_LOG2_SUM)	CL:0000223 Histone ChIP-seq H3K27me3	.	Histone ChIP-seq	CL:0000223	endodermal cell	in_vitro_differentiated_cells		H3K27me3		-0.0159493	0.0159493	-0.853515
chr1:161217875:C>T	chr1:161152339-161283411	ENSG00000158882	TOMM40L	protein_coding	+			RNA_SEQ	GeneMaskLFCScorer(requested_output=RNA_SEQ)	CL:0000236 total RNA-seq	+	total RNA-seq	CL:0000236	B cell	primary_cell				0.00102866	0.00102866	0.606708
chr1:161217875:C>T	chr1:161152339-161283411	ENSG00000284035	MIR5187	miRNA	+			RNA_SEQ	GeneMaskLFCScorer(requested_output=RNA_SEQ)	CL:0000895 total RNA-seq	+	total RNA-seq	CL:0000895	naive thymus-derived CD4-positive, alpha-beta T cell	primary_cell				0.00102448	0.00102448	0.635053
chr1:207669277:C>T	chr1:207603741-207734813							DNASE	CenterMaskScorer(requested_output=DNASE, width=501, aggregation_type=DIFF_LOG2_SUM)	CL:0002552 DNase-seq	.	DNase-seq	CL:0002552	fibroblast of gingiva	primary_cell				-0.013114	0.013114	-0.511872
chr1:161140557:G>A	chr1:161075021-161206093							CHIP_TF	CenterMaskScorer(requested_output=CHIP_TF, width=501, aggregation_type=DIFF_LOG2_SUM)	CL:0002618 TF ChIP-seq POLR2AphosphoS5	.	TF ChIP-seq	CL:0002618	endothelial cell of umbilical vein	primary_cell	POLR2AphosphoS5			0.0373974	0.0373974	0.807218
chr1:161140557:G>A	chr1:161075021-161206093							CHIP_TF	CenterMaskScorer(requested_output=CHIP_TF, width=501, aggregation_type=DIFF_LOG2_SUM)	CL:0002547 TF ChIP-seq CTCF	.	TF ChIP-seq	CL:0002547	fibroblast of the aortic adventitia	primary_cell	CTCF			0.0295877	0.0295877	0.763115
chr1:207518704:G>A	chr1:207453168-207584240							CHIP_HISTONE	CenterMaskScorer(requested_output=CHIP_HISTONE, width=2001, aggregation_type=DIFF_LOG2_SUM)	CL:0002327 Histone ChIP-seq H3K27me3	.	Histone ChIP-seq	CL:0002327	mammary epithelial cell	primary_cell		H3K27me3		0.00171566	0.00171566	0.24848
chr1:207518704:G>A	chr1:207453168-207584240							CHIP_HISTONE	CenterMaskScorer(requested_output=CHIP_HISTONE, width=2001, aggregation_type=DIFF_LOG2_SUM)	CL:0000127 Histone ChIP-seq H3K4me3	.	Histone ChIP-seq	CL:0000127	astrocyte	primary_cell		H3K4me3		0.0073061	0.0073061	0.621084
chr1:207518704:G>A	chr1:207453168-207584240							CHIP_HISTONE	CenterMaskScorer(requested_output=CHIP_HISTONE, width=2001, aggregation_type=DIFF_LOG2_SUM)	CL:0000134 Histone ChIP-seq H3K4me1	.	Histone ChIP-seq	CL:0000134	mesenchymal stem cell	primary_cell		H3K4me1		-0.0664177	0.0664177	-0.91685
chr1:161217875:C>T	chr1:161152339-161283411							CHIP_HISTONE	CenterMaskScorer(requested_output=CHIP_HISTONE, width=2001, aggregation_type=DIFF_LOG2_SUM)	CL:0000351 Histone ChIP-seq H3K27ac	.	Histone ChIP-seq	CL:0000351	trophoblast cell	in_vitro_differentiated_cells		H3K27ac		-0.0311642	0.0311642	-0.94306
chr10:11676714:G>A	chr10:11611178-11742250							CHIP_HISTONE	CenterMaskScorer(requested_output=CHIP_HISTONE, width=2001, aggregation_type=DIFF_LOG2_SUM)	CL:0001059 Histone ChIP-seq H3K9me3	.	Histone ChIP-seq	CL:0001059	common myeloid progenitor, CD34-positive	primary_cell		H3K9me3		0.0121126	0.0121126	0.536958
chr1:207669277:C>T	chr1:207603741-207734813							CHIP_HISTONE	CenterMaskScorer(requested_output=CHIP_HISTONE, width=2001, aggregation_type=DIFF_LOG2_SUM)	CL:0002618 Histone ChIP-seq H3K79me2	.	Histone ChIP-seq	CL:0002618	endothelial cell of umbilical vein	primary_cell		H3K79me2		0.0421724	0.0421724	0.98328
chr1:207518704:G>A	chr1:207453168-207584240							CHIP_HISTONE	CenterMaskScorer(requested_output=CHIP_HISTONE, width=2001, aggregation_type=DIFF_LOG2_SUM)	CL:0001054 Histone ChIP-seq H3K9me3	.	Histone ChIP-seq	CL:0001054	CD14-positive monocyte	primary_cell		H3K9me3		-0.0323019	0.0323019	-0.909176
chr1:207669277:C>T	chr1:207603741-207734813							CHIP_HISTONE	CenterMaskScorer(requested_output=CHIP_HISTONE, width=2001, aggregation_type=DIFF_LOG2_SUM)	CL:0000706 Histone ChIP-seq H3K4me3	.	Histone ChIP-seq	CL:0000706	choroid plexus epithelial cell	primary_cell		H3K4me3		-0.0607328	0.0607328	-0.975349
chr1:207669277:C>T	chr1:207603741-207734813							CHIP_HISTONE	CenterMaskScorer(requested_output=CHIP_HISTONE, width=2001, aggregation_type=DIFF_LOG2_SUM)	CL:0000594 Histone ChIP-seq H3K27me3	.	Histone ChIP-seq	CL:0000594	skeletal muscle satellite cell	primary_cell		H3K27me3		-0.022213	0.022213	-0.923901
chr1:207518704:G>A	chr1:207453168-207584240							CHIP_HISTONE	CenterMaskScorer(requested_output=CHIP_HISTONE, width=2001, aggregation_type=DIFF_LOG2_SUM)	CL:0000062 Histone ChIP-seq H3K4me2	.	Histone ChIP-seq	CL:0000062	osteoblast	primary_cell		H3K4me2		-0.0271683	0.0271683	-0.889375
chr1:161217875:C>T	chr1:161152339-161283411	ENSG00000158859	ADAMTS4	protein_coding	-			RNA_SEQ	GeneMaskLFCScorer(requested_output=RNA_SEQ)	CL:0002366 total RNA-seq	-	total RNA-seq	CL:0002366	myometrial cell	primary_cell				-0.00101954	0.00101954	-0.721776
chr1:161217875:C>T	chr1:161152339-161283411	ENSG00000158864	NDUFS2	protein_coding	+			RNA_SEQ	GeneMaskLFCScorer(requested_output=RNA_SEQ)	CL:0000127 total RNA-seq	+	total RNA-seq	CL:0000127	astrocyte	primary_cell				-0.00101353	0.00101353	-0.743154
chr10:11676714:G>A	chr10:11611178-11742250							DNASE	CenterMaskScorer(requested_output=DNASE, width=501, aggregation_type=DIFF_LOG2_SUM)	CL:0002557 DNase-seq	.	DNase-seq	CL:0002557	fibroblast of pulmonary artery	primary_cell				0.00627065	0.00627065	0.137554
chr1:161140557:G>A	chr1:161075021-161206093							CHIP_TF	CenterMaskScorer(requested_output=CHIP_TF, width=501, aggregation_type=DIFF_LOG2_SUM)	CL:0002618 TF ChIP-seq CTCF	.	TF ChIP-seq	CL:0002618	endothelial cell of umbilical vein	primary_cell	CTCF			0.0238905	0.0238905	0.727257
chr1:161217875:C>T	chr1:161152339-161283411							CHIP_TF	CenterMaskScorer(requested_output=CHIP_TF, width=501, aggregation_type=DIFF_LOG2_SUM)	CL:0000679 TF ChIP-seq TOX4 male adult (30 years) genetically modified (insertion) using CRISPR targeting H. sapiens TOX4, genetically modified (insertion) using TALEN inserting M. musculus Neurog2	.	TF ChIP-seq	CL:0000679	glutamatergic neuron	in_vitro_differentiated_cells	TOX4			0.00722218	0.00722218	0.511872
chr1:207669277:C>T	chr1:207603741-207734813							CHIP_HISTONE	CenterMaskScorer(requested_output=CHIP_HISTONE, width=2001, aggregation_type=DIFF_LOG2_SUM)	CL:0000594 Histone ChIP-seq H3K4me3	.	Histone ChIP-seq	CL:0000594	skeletal muscle satellite cell	primary_cell		H3K4me3		-0.0477352	0.0477352	-0.966869
chr1:207518704:G>A	chr1:207453168-207584240							CHIP_HISTONE	CenterMaskScorer(requested_output=CHIP_HISTONE, width=2001, aggregation_type=DIFF_LOG2_SUM)	CL:0000351 Histone ChIP-seq H3K4me2	.	Histone ChIP-seq	CL:0000351	trophoblast cell	in_vitro_differentiated_cells		H3K4me2		0.00285339	0.00285339	0.353249
chr10:11676714:G>A	chr10:11611178-11742250							CHIP_HISTONE	CenterMaskScorer(requested_output=CHIP_HISTONE, width=2001, aggregation_type=DIFF_LOG2_SUM)	CL:0001059 Histone ChIP-seq H3K36me3	.	Histone ChIP-seq	CL:0001059	common myeloid progenitor, CD34-positive	primary_cell		H3K36me3		0.00593758	0.00593758	0.494645
chr1:161217875:C>T	chr1:161152339-161283411							CHIP_HISTONE	CenterMaskScorer(requested_output=CHIP_HISTONE, width=2001, aggregation_type=DIFF_LOG2_SUM)	CL:0000775 Histone ChIP-seq H3K27ac	.	Histone ChIP-seq	CL:0000775	neutrophil	primary_cell		H3K27ac		-0.00212765	0.00212765	-0.4406
chr1:161217875:C>T	chr1:161152339-161283411							CHIP_HISTONE	CenterMaskScorer(requested_output=CHIP_HISTONE, width=2001, aggregation_type=DIFF_LOG2_SUM)	CL:0000775 Histone ChIP-seq H3K4me3	.	Histone ChIP-seq	CL:0000775	neutrophil	primary_cell		H3K4me3		-0.0074358	0.0074358	-0.833576
chr1:161217875:C>T	chr1:161152339-161283411							CHIP_HISTONE	CenterMaskScorer(requested_output=CHIP_HISTONE, width=2001, aggregation_type=DIFF_LOG2_SUM)	CL:0002326 Histone ChIP-seq H3K9me3	.	Histone ChIP-seq	CL:0002326	luminal epithelial cell of mammary gland	primary_cell		H3K9me3		0.00160122	0.00160122	0.126219
chr1:207518704:G>A	chr1:207453168-207584240							CHIP_HISTONE	CenterMaskScorer(requested_output=CHIP_HISTONE, width=2001, aggregation_type=DIFF_LOG2_SUM)	CL:0000351 Histone ChIP-seq H3K27ac	.	Histone ChIP-seq	CL:0000351	trophoblast cell	in_vitro_differentiated_cells		H3K27ac		-0.00944805	0.00944805	-0.748275
chr1:161217875:C>T	chr1:161152339-161283411							CHIP_HISTONE	CenterMaskScorer(requested_output=CHIP_HISTONE, width=2001, aggregation_type=DIFF_LOG2_SUM)	CL:2000001 Histone ChIP-seq H3K27ac	.	Histone ChIP-seq	CL:2000001	peripheral blood mononuclear cell	primary_cell		H3K27ac		-0.00379086	0.00379086	-0.621084
chr1:207669277:C>T	chr1:207603741-207734813							CHIP_HISTONE	CenterMaskScorer(requested_output=CHIP_HISTONE, width=2001, aggregation_type=DIFF_LOG2_SUM)	CL:0000594 Histone ChIP-seq H3K4me1	.	Histone ChIP-seq	CL:0000594	skeletal muscle satellite cell	primary_cell		H3K4me1		-0.0697918	0.0697918	-0.950237
chr1:161217875:C>T	chr1:161152339-161283411							CHIP_HISTONE	CenterMaskScorer(requested_output=CHIP_HISTONE, width=2001, aggregation_type=DIFF_LOG2_SUM)	CL:1001606 Histone ChIP-seq H3K27me3	.	Histone ChIP-seq	CL:1001606	foreskin keratinocyte	primary_cell		H3K27me3		-0.00567913	0.00567913	-0.716204
chr1:207518704:G>A	chr1:207453168-207584240							DNASE	CenterMaskScorer(requested_output=DNASE, width=501, aggregation_type=DIFF_LOG2_SUM)	CL:0000187 DNase-seq	.	DNase-seq	CL:0000187	myocyte	in_vitro_differentiated_cells				-0.0297315	0.0297315	-0.680793
chr1:161217875:C>T	chr1:161152339-161283411							CHIP_TF	CenterMaskScorer(requested_output=CHIP_TF, width=501, aggregation_type=DIFF_LOG2_SUM)	CL:0000679 TF ChIP-seq ID3 male adult (30 years) genetically modified (insertion) using CRISPR targeting H. sapiens ID3, genetically modified (insertion) using TALEN inserting M. musculus Neurog2	.	TF ChIP-seq	CL:0000679	glutamatergic neuron	in_vitro_differentiated_cells	ID3			0.00156307	0.00156307	0.0920268
chr1:161140557:G>A	chr1:161075021-161206093							CHIP_TF	CenterMaskScorer(requested_output=CHIP_TF, width=501, aggregation_type=DIFF_LOG2_SUM)	CL:0000182 TF ChIP-seq EZH2	.	TF ChIP-seq	CL:0000182	hepatocyte	in_vitro_differentiated_cells	EZH2			0.0146341	0.0146341	0.628119
chr1:161140557:G>A	chr1:161075021-161206093							CHIP_HISTONE	CenterMaskScorer(requested_output=CHIP_HISTONE, width=2001, aggregation_type=DIFF_LOG2_SUM)	CL:0000084 Histone ChIP-seq H3K27ac	.	Histone ChIP-seq	CL:0000084	T-cell	primary_cell		H3K27ac		-0.0013876	0.0013876	-0.363304
chr1:161217875:C>T	chr1:161152339-161283411							CHIP_HISTONE	CenterMaskScorer(requested_output=CHIP_HISTONE, width=2001, aggregation_type=DIFF_LOG2_SUM)	CL:0000047 Histone ChIP-seq H3K27ac	.	Histone ChIP-seq	CL:0000047	neuronal stem cell	in_vitro_differentiated_cells		H3K27ac		-0.0166922	0.0166922	-0.922194
chr1:207518704:G>A	chr1:207453168-207584240							CHIP_HISTONE	CenterMaskScorer(requested_output=CHIP_HISTONE, width=2001, aggregation_type=DIFF_LOG2_SUM)	CL:2000045 Histone ChIP-seq H3K4me3	.	Histone ChIP-seq	CL:2000045	foreskin melanocyte	primary_cell		H3K4me3		-0.00175953	0.00175953	-0.259272
chr1:207518704:G>A	chr1:207453168-207584240							CHIP_HISTONE	CenterMaskScorer(requested_output=CHIP_HISTONE, width=2001, aggregation_type=DIFF_LOG2_SUM)	CL:0002372 Histone ChIP-seq H3K27ac	.	Histone ChIP-seq	CL:0002372	myotube	in_vitro_differentiated_cells		H3K27ac		-0.02244	0.02244	-0.807218
chr1:207518704:G>A	chr1:207453168-207584240							CHIP_HISTONE	CenterMaskScorer(requested_output=CHIP_HISTONE, width=2001, aggregation_type=DIFF_LOG2_SUM)	CL:0000236 Histone ChIP-seq H3K36me3	.	Histone ChIP-seq	CL:0000236	B cell	primary_cell		H3K36me3		0.0056181	0.0056181	0.545117
chr1:207669277:C>T	chr1:207603741-207734813							CHIP_HISTONE	CenterMaskScorer(requested_output=CHIP_HISTONE, width=2001, aggregation_type=DIFF_LOG2_SUM)	CL:0000223 Histone ChIP-seq H3K4me1	.	Histone ChIP-seq	CL:0000223	endodermal cell	in_vitro_differentiated_cells		H3K4me1		-0.0345411	0.0345411	-0.871233
chr1:161217875:C>T	chr1:161152339-161283411							CHIP_HISTONE	CenterMaskScorer(requested_output=CHIP_HISTONE, width=2001, aggregation_type=DIFF_LOG2_SUM)	CL:0000192 Histone ChIP-seq H3K4me3	.	Histone ChIP-seq	CL:0000192	smooth muscle cell	in_vitro_differentiated_cells		H3K4me3		-0.0113935	0.0113935	-0.862638
chr1:207518704:G>A	chr1:207453168-207584240							CHIP_HISTONE	CenterMaskScorer(requested_output=CHIP_HISTONE, width=2001, aggregation_type=DIFF_LOG2_SUM)	CL:0002518 Histone ChIP-seq H3K4me3	.	Histone ChIP-seq	CL:0002518	kidney epithelial cell	primary_cell		H3K4me3		0.00789928	0.00789928	0.716204
chr10:60025170:G>T	chr10:59959634-60090706							CHIP_HISTONE	CenterMaskScorer(requested_output=CHIP_HISTONE, width=2001, aggregation_type=DIFF_LOG2_SUM)	CL:0002306 Histone ChIP-seq H3K4me3	.	Histone ChIP-seq	CL:0002306	epithelial cell of proximal tubule	primary_cell		H3K4me3		0.00319576	0.00319576	0.280661
chr1:207518704:G>A	chr1:207453168-207584240							CHIP_HISTONE	CenterMaskScorer(requested_output=CHIP_HISTONE, width=2001, aggregation_type=DIFF_LOG2_SUM)	CL:0000062 Histone ChIP-seq H2AFZ	.	Histone ChIP-seq	CL:0000062	osteoblast	primary_cell		H2AFZ		-0.0380211	0.0380211	-0.952428
chr1:161217875:C>T	chr1:161152339-161283411	ENSG00000143258	USP21	protein_coding	+			RNA_SEQ	GeneMaskLFCScorer(requested_output=RNA_SEQ)	CL:0000515 total RNA-seq	+	total RNA-seq	CL:0000515	skeletal muscle myoblast	primary_cell				-0.00101233	0.00101233	-0.716204
chr1:161217875:C>T	chr1:161152339-161283411	ENSG00000143257	NR1I3	protein_coding	-			RNA_SEQ	GeneMaskLFCScorer(requested_output=RNA_SEQ)	CL:0002577 total RNA-seq	-	total RNA-seq	CL:0002577	placental epithelial cell	primary_cell				0.00100851	0.00100851	0.692978
chr1:161217875:C>T	chr1:161152339-161283411	ENSG00000248485	PCP4L1	protein_coding	+			RNA_SEQ	GeneMaskLFCScorer(requested_output=RNA_SEQ)	CL:2000068 total RNA-seq	+	total RNA-seq	CL:2000068	pericardium fibroblast	primary_cell				0.00100374	0.00100374	0.753308
chr1:161217875:C>T	chr1:161152339-161283411	ENSG00000143258	USP21	protein_coding	+			RNA_SEQ	GeneMaskLFCScorer(requested_output=RNA_SEQ)	CL:1001568 total RNA-seq	+	total RNA-seq	CL:1001568	pulmonary artery endothelial cell	primary_cell				-0.000994086	0.000994086	-0.721776
chr1:161217875:C>T	chr1:161152339-161283411	ENSG00000158864	NDUFS2	protein_coding	+			RNA_SEQ	GeneMaskLFCScorer(requested_output=RNA_SEQ)	CL:2000071 total RNA-seq	+	total RNA-seq	CL:2000071	mammary microvascular endothelial cell	primary_cell				-0.000993751	0.000993751	-0.721776
chr1:161217875:C>T	chr1:161152339-161283411	ENSG00000158864	NDUFS2	protein_coding	+			RNA_SEQ	GeneMaskLFCScorer(requested_output=RNA_SEQ)	CL:0000346 total RNA-seq	+	total RNA-seq	CL:0000346	hair follicle dermal papilla cell	primary_cell				-0.000990093	0.000990093	-0.737945
chr1:207518704:G>A	chr1:207453168-207584240							DNASE	CenterMaskScorer(requested_output=DNASE, width=501, aggregation_type=DIFF_LOG2_SUM)	CL:0000624 DNase-seq	.	DNase-seq	CL:0000624	CD4-positive, alpha-beta T cell	primary_cell				-0.0642073	0.0642073	-0.911155
chr1:161140557:G>A	chr1:161075021-161206093							CHIP_TF	CenterMaskScorer(requested_output=CHIP_TF, width=501, aggregation_type=DIFF_LOG2_SUM)	CL:0000138 TF ChIP-seq CTCF	.	TF ChIP-seq	CL:0000138	chondrocyte	in_vitro_differentiated_cells	CTCF			-0.0122452	0.0122452	-0.591924
chr1:161140557:G>A	chr1:161075021-161206093							CHIP_TF	CenterMaskScorer(requested_output=CHIP_TF, width=501, aggregation_type=DIFF_LOG2_SUM)	CL:0002327 TF ChIP-seq CTCF	.	TF ChIP-seq	CL:0002327	mammary epithelial cell	primary_cell	CTCF			0.0206299	0.0206299	0.680793
chr10:11676714:G>A	chr10:11611178-11742250							CHIP_HISTONE	CenterMaskScorer(requested_output=CHIP_HISTONE, width=2001, aggregation_type=DIFF_LOG2_SUM)	CL:0002557 Histone ChIP-seq H3K4me3	.	Histone ChIP-seq	CL:0002557	fibroblast of pulmonary artery	primary_cell		H3K4me3		0.00533104	0.00533104	0.46806
chr1:161217875:C>T	chr1:161152339-161283411							CHIP_HISTONE	CenterMaskScorer(requested_output=CHIP_HISTONE, width=2001, aggregation_type=DIFF_LOG2_SUM)	CL:0000792 Histone ChIP-seq H3K4me1	.	Histone ChIP-seq	CL:0000792	CD4-positive, CD25-positive, alpha-beta regulatory T cell	primary_cell		H3K4me1		0.00783825	0.00783825	0.621084
chr1:161217875:C>T	chr1:161152339-161283411							CHIP_HISTONE	CenterMaskScorer(requested_output=CHIP_HISTONE, width=2001, aggregation_type=DIFF_LOG2_SUM)	CL:0000792 Histone ChIP-seq H3K9me3	.	Histone ChIP-seq	CL:0000792	CD4-positive, CD25-positive, alpha-beta regulatory T cell	primary_cell		H3K9me3		0.00224686	0.00224686	0.160114
chr1:161217875:C>T	chr1:161152339-161283411							CHIP_HISTONE	CenterMaskScorer(requested_output=CHIP_HISTONE, width=2001, aggregation_type=DIFF_LOG2_SUM)	CL:0002326 Histone ChIP-seq H3K36me3	.	Histone ChIP-seq	CL:0002326	luminal epithelial cell of mammary gland	primary_cell		H3K36me3		-0.0013485	0.0013485	-0.193636
chr1:207518704:G>A	chr1:207453168-207584240							CHIP_HISTONE	CenterMaskScorer(requested_output=CHIP_HISTONE, width=2001, aggregation_type=DIFF_LOG2_SUM)	CL:0000351 Histone ChIP-seq H3K4ac	.	Histone ChIP-seq	CL:0000351	trophoblast cell	in_vitro_differentiated_cells		H3K4ac		-0.0155334	0.0155334	-0.871233
chr1:161217875:C>T	chr1:161152339-161283411							CHIP_HISTONE	CenterMaskScorer(requested_output=CHIP_HISTONE, width=2001, aggregation_type=DIFF_LOG2_SUM)	CL:1001606 Histone ChIP-seq H3K9ac	.	Histone ChIP-seq	CL:1001606	foreskin keratinocyte	primary_cell		H3K9ac		-0.0292196	0.0292196	-0.833576
chr10:11676714:G>A	chr10:11611178-11742250							CHIP_HISTONE	CenterMaskScorer(requested_output=CHIP_HISTONE, width=2001, aggregation_type=DIFF_LOG2_SUM)	CL:0000136 Histone ChIP-seq H3K4me3	.	Histone ChIP-seq	CL:0000136	adipocyte	in_vitro_differentiated_cells		H3K4me3		0.00363731	0.00363731	0.226711
chr1:207518704:G>A	chr1:207453168-207584240							CHIP_HISTONE	CenterMaskScorer(requested_output=CHIP_HISTONE, width=2001, aggregation_type=DIFF_LOG2_SUM)	CL:0000351 Histone ChIP-seq H3K4me3	.	Histone ChIP-seq	CL:0000351	trophoblast cell	in_vitro_differentiated_cells		H3K4me3		-0.030694	0.030694	-0.978501
chr1:161217875:C>T	chr1:161152339-161283411							CHIP_HISTONE	CenterMaskScorer(requested_output=CHIP_HISTONE, width=2001, aggregation_type=DIFF_LOG2_SUM)	CL:0000192 Histone ChIP-seq H2AFZ	.	Histone ChIP-seq	CL:0000192	smooth muscle cell	in_vitro_differentiated_cells		H2AFZ		-0.0136414	0.0136414	-0.881915
chr1:207669277:C>T	chr1:207603741-207734813							CHIP_HISTONE	CenterMaskScorer(requested_output=CHIP_HISTONE, width=2001, aggregation_type=DIFF_LOG2_SUM)	CL:0000223 Histone ChIP-seq H3K4me3	.	Histone ChIP-seq	CL:0000223	endodermal cell	in_vitro_differentiated_cells		H3K4me3		-0.139667	0.139667	-0.993474
chr1:161217875:C>T	chr1:161152339-161283411	ENSG00000248485	PCP4L1	protein_coding	+			RNA_SEQ	GeneMaskLFCScorer(requested_output=RNA_SEQ)	CL:0000169 total RNA-seq	+	total RNA-seq	CL:0000169	type B pancreatic cell	in_vitro_differentiated_cells				0.000988722	0.000988722	0.70478
chr1:161217875:C>T	chr1:161152339-161283411	ENSG00000158859	ADAMTS4	protein_coding	-			RNA_SEQ	GeneMaskLFCScorer(requested_output=RNA_SEQ)	CL:0000169 total RNA-seq	-	total RNA-seq	CL:0000169	type B pancreatic cell	in_vitro_differentiated_cells				0.000988483	0.000988483	0.668219
chr1:161217875:C>T	chr1:161152339-161283411	ENSG00000224985	ENSG00000224985	lncRNA	-			RNA_SEQ	GeneMaskLFCScorer(requested_output=RNA_SEQ)	CL:0002539 total RNA-seq	-	total RNA-seq	CL:0002539	aortic smooth muscle cell	primary_cell				0.000986576	0.000986576	0.698927
chr1:161217875:C>T	chr1:161152339-161283411	ENSG00000284035	MIR5187	miRNA	+			RNA_SEQ	GeneMaskLFCScorer(requested_output=RNA_SEQ)	CL:2000071 total RNA-seq	+	total RNA-seq	CL:2000071	mammary microvascular endothelial cell	primary_cell				-0.000986576	0.000986576	-0.721776
chr1:161217875:C>T	chr1:161152339-161283411	ENSG00000143258	USP21	protein_coding	+			RNA_SEQ	GeneMaskLFCScorer(requested_output=RNA_SEQ)	CL:0002372 total RNA-seq	+	total RNA-seq	CL:0002372	myotube	in_vitro_differentiated_cells				-0.000984073	0.000984073	-0.710539
chr1:161217875:C>T	chr1:161152339-161283411	ENSG00000248485	PCP4L1	protein_coding	+			RNA_SEQ	GeneMaskLFCScorer(requested_output=RNA_SEQ)	CL:0002328 total RNA-seq	+	total RNA-seq	CL:0002328	bronchial epithelial cell	primary_cell				0.000982761	0.000982761	0.727257
chr1:161217875:C>T	chr1:161152339-161283411							DNASE	CenterMaskScorer(requested_output=DNASE, width=501, aggregation_type=DIFF_LOG2_SUM)	CL:0000084 DNase-seq	.	DNase-seq	CL:0000084	T-cell	primary_cell				-0.0217576	0.0217576	-0.545117
chr1:161140557:G>A	chr1:161075021-161206093							CHIP_TF	CenterMaskScorer(requested_output=CHIP_TF, width=501, aggregation_type=DIFF_LOG2_SUM)	CL:0002319 TF ChIP-seq REST	.	TF ChIP-seq	CL:0002319	neural cell	in_vitro_differentiated_cells	REST			0.0348802	0.0348802	0.840483
chr1:161140557:G>A	chr1:161075021-161206093							CHIP_TF	CenterMaskScorer(requested_output=CHIP_TF, width=501, aggregation_type=DIFF_LOG2_SUM)	CL:0002618 TF ChIP-seq GATA2	.	TF ChIP-seq	CL:0002618	endothelial cell of umbilical vein	primary_cell	GATA2			0.0231333	0.0231333	0.668219
chr1:207518704:G>A	chr1:207453168-207584240							CHIP_HISTONE	CenterMaskScorer(requested_output=CHIP_HISTONE, width=2001, aggregation_type=DIFF_LOG2_SUM)	CL:0000515 Histone ChIP-seq H3K9ac	.	Histone ChIP-seq	CL:0000515	skeletal muscle myoblast	primary_cell		H3K9ac		-0.00269794	0.00269794	-0.4406
chr1:207518704:G>A	chr1:207453168-207584240							CHIP_HISTONE	CenterMaskScorer(requested_output=CHIP_HISTONE, width=2001, aggregation_type=DIFF_LOG2_SUM)	CL:0002372 Histone ChIP-seq H2AFZ	.	Histone ChIP-seq	CL:0002372	myotube	in_vitro_differentiated_cells		H2AFZ		-0.0454407	0.0454407	-0.956531
chr10:11676714:G>A	chr10:11611178-11742250							CHIP_HISTONE	CenterMaskScorer(requested_output=CHIP_HISTONE, width=2001, aggregation_type=DIFF_LOG2_SUM)	CL:0000223 Histone ChIP-seq H3K9me3	.	Histone ChIP-seq	CL:0000223	endodermal cell	in_vitro_differentiated_cells		H3K9me3		0.00593853	0.00593853	0.343112
chr1:207518704:G>A	chr1:207453168-207584240							CHIP_HISTONE	CenterMaskScorer(requested_output=CHIP_HISTONE, width=2001, aggregation_type=DIFF_LOG2_SUM)	CL:2000045 Histone ChIP-seq H3K9me3	.	Histone ChIP-seq	CL:2000045	foreskin melanocyte	primary_cell		H3K9me3		-0.00198555	0.00198555	-0.182508
chr1:207669277:C>T	chr1:207603741-207734813							CHIP_HISTONE	CenterMaskScorer(requested_output=CHIP_HISTONE, width=2001, aggregation_type=DIFF_LOG2_SUM)	CL:0000134 Histone ChIP-seq H3K36me3	.	Histone ChIP-seq	CL:0000134	mesenchymal stem cell	primary_cell		H3K36me3		0.0220013	0.0220013	0.902982
chr1:207669277:C>T	chr1:207603741-207734813							CHIP_HISTONE	CenterMaskScorer(requested_output=CHIP_HISTONE, width=2001, aggregation_type=DIFF_LOG2_SUM)	CL:0000312 Histone ChIP-seq H3K36me3	.	Histone ChIP-seq	CL:0000312	keratinocyte	primary_cell		H3K36me3		-0.00393486	0.00393486	-0.536958
chr1:161217875:C>T	chr1:161152339-161283411							CHIP_HISTONE	CenterMaskScorer(requested_output=CHIP_HISTONE, width=2001, aggregation_type=DIFF_LOG2_SUM)	CL:0000775 Histone ChIP-seq H3K27me3	.	Histone ChIP-seq	CL:0000775	neutrophil	primary_cell		H3K27me3		-0.0126123	0.0126123	-0.837063
chr1:207669277:C>T	chr1:207603741-207734813							CHIP_HISTONE	CenterMaskScorer(requested_output=CHIP_HISTONE, width=2001, aggregation_type=DIFF_LOG2_SUM)	CL:0000594 Histone ChIP-seq H3K4me2	.	Histone ChIP-seq	CL:0000594	skeletal muscle satellite cell	primary_cell		H3K4me2		-0.0786142	0.0786142	-0.96834
chr1:207518704:G>A	chr1:207453168-207584240							CHIP_HISTONE	CenterMaskScorer(requested_output=CHIP_HISTONE, width=2001, aggregation_type=DIFF_LOG2_SUM)	CL:0000351 Histone ChIP-seq H2AK5ac	.	Histone ChIP-seq	CL:0000351	trophoblast cell	in_vitro_differentiated_cells		H2AK5ac		-0.0311966	0.0311966	-0.952428
chr1:207518704:G>A	chr1:207453168-207584240							CHIP_HISTONE	CenterMaskScorer(requested_output=CHIP_HISTONE, width=2001, aggregation_type=DIFF_LOG2_SUM)	CL:0000351 Histone ChIP-seq H3K9me3	.	Histone ChIP-seq	CL:0000351	trophoblast cell	in_vitro_differentiated_cells		H3K9me3		-0.0400791	0.0400791	-0.984743
chr1:161217875:C>T	chr1:161152339-161283411	ENSG00000158864	NDUFS2	protein_coding	+			RNA_SEQ	GeneMaskLFCScorer(requested_output=RNA_SEQ)	CL:2000041 total RNA-seq	+	total RNA-seq	CL:2000041	dermis microvascular lymphatic vessel endothelial cell	primary_cell				-0.000978619	0.000978619	-0.716204
chr1:161217875:C>T	chr1:161152339-161283411	ENSG00000158864	NDUFS2	protein_coding	+			RNA_SEQ	GeneMaskLFCScorer(requested_output=RNA_SEQ)	CL:0002306 total RNA-seq	+	total RNA-seq	CL:0002306	epithelial cell of proximal tubule	primary_cell				-0.000975587	0.000975587	-0.721776
chr1:161217875:C>T	chr1:161152339-161283411	ENSG00000158859	ADAMTS4	protein_coding	-			RNA_SEQ	GeneMaskLFCScorer(requested_output=RNA_SEQ)	CL:0000307 total RNA-seq	-	total RNA-seq	CL:0000307	tracheal epithelial cell	primary_cell				0.000974655	0.000974655	0.686934
chr1:161217875:C>T	chr1:161152339-161283411	ENSG00000143258	USP21	protein_coding	+			RNA_SEQ	GeneMaskLFCScorer(requested_output=RNA_SEQ)	CL:0000625 total RNA-seq	+	total RNA-seq	CL:0000625	CD8-positive, alpha-beta T cell	primary_cell				-0.000971019	0.000971019	-0.621084
chr1:161217875:C>T	chr1:161152339-161283411	ENSG00000248485	PCP4L1	protein_coding	+			RNA_SEQ	GeneMaskLFCScorer(requested_output=RNA_SEQ)	CL:0002570 total RNA-seq	+	total RNA-seq	CL:0002570	mesenchymal stem cell of adipose	primary_cell				-0.000968933	0.000968933	-0.721776
chr1:161140557:G>A	chr1:161075021-161206093							DNASE	CenterMaskScorer(requested_output=DNASE, width=501, aggregation_type=DIFF_LOG2_SUM)	CL:0002061 DNase-seq	.	DNase-seq	CL:0002061	T-helper 9 cell	primary_cell				0.0358238	0.0358238	0.727257
chr1:161140557:G>A	chr1:161075021-161206093							CHIP_TF	CenterMaskScorer(requested_output=CHIP_TF, width=501, aggregation_type=DIFF_LOG2_SUM)	CL:0002319 TF ChIP-seq RAD21	.	TF ChIP-seq	CL:0002319	neural cell	in_vitro_differentiated_cells	RAD21			0.00522232	0.00522232	0.226711
chr1:161217875:C>T	chr1:161152339-161283411							CHIP_TF	CenterMaskScorer(requested_output=CHIP_TF, width=501, aggregation_type=DIFF_LOG2_SUM)	CL:0002327 TF ChIP-seq CTCF	.	TF ChIP-seq	CL:0002327	mammary epithelial cell	primary_cell	CTCF			0.00135612	0.00135612	0.0691056
chr1:207518704:G>A	chr1:207453168-207584240							CHIP_HISTONE	CenterMaskScorer(requested_output=CHIP_HISTONE, width=2001, aggregation_type=DIFF_LOG2_SUM)	CL:0000182 Histone ChIP-seq H2AFZ	.	Histone ChIP-seq	CL:0000182	hepatocyte	in_vitro_differentiated_cells		H2AFZ		-0.0109539	0.0109539	-0.840483
chr1:207518704:G>A	chr1:207453168-207584240							CHIP_HISTONE	CenterMaskScorer(requested_output=CHIP_HISTONE, width=2001, aggregation_type=DIFF_LOG2_SUM)	CL:0000182 Histone ChIP-seq H3K4me1	.	Histone ChIP-seq	CL:0000182	hepatocyte	in_vitro_differentiated_cells		H3K4me1		-0.0111504	0.0111504	-0.732646
chr10:11676714:G>A	chr10:11611178-11742250							CHIP_HISTONE	CenterMaskScorer(requested_output=CHIP_HISTONE, width=2001, aggregation_type=DIFF_LOG2_SUM)	CL:0000136 Histone ChIP-seq H3K27me3	.	Histone ChIP-seq	CL:0000136	adipocyte	in_vitro_differentiated_cells		H3K27me3		0.00198936	0.00198936	0.114851
chr10:11676714:G>A	chr10:11611178-11742250							CHIP_HISTONE	CenterMaskScorer(requested_output=CHIP_HISTONE, width=2001, aggregation_type=DIFF_LOG2_SUM)	CL:0002548 Histone ChIP-seq H3K4me3	.	Histone ChIP-seq	CL:0002548	cardiac fibroblast	primary_cell		H3K4me3		0.00431633	0.00431633	0.39296
chr1:161217875:C>T	chr1:161152339-161283411							CHIP_HISTONE	CenterMaskScorer(requested_output=CHIP_HISTONE, width=2001, aggregation_type=DIFF_LOG2_SUM)	CL:0000623 Histone ChIP-seq H3K9me3	.	Histone ChIP-seq	CL:0000623	natural killer cell	primary_cell		H3K9me3		-0.00104904	0.00104904	-0.148854
chr1:207669277:C>T	chr1:207603741-207734813							CHIP_HISTONE	CenterMaskScorer(requested_output=CHIP_HISTONE, width=2001, aggregation_type=DIFF_LOG2_SUM)	CL:0002372 Histone ChIP-seq H3K79me2	.	Histone ChIP-seq	CL:0002372	myotube	in_vitro_differentiated_cells		H3K79me2		0.0133209	0.0133209	0.871233
chr1:207518704:G>A	chr1:207453168-207584240							CHIP_HISTONE	CenterMaskScorer(requested_output=CHIP_HISTONE, width=2001, aggregation_type=DIFF_LOG2_SUM)	CL:0000127 Histone ChIP-seq H3K27me3	.	Histone ChIP-seq	CL:0000127	astrocyte	primary_cell		H3K27me3		0.00607014	0.00607014	0.431257
chr10:11676714:G>A	chr10:11611178-11742250							CHIP_HISTONE	CenterMaskScorer(requested_output=CHIP_HISTONE, width=2001, aggregation_type=DIFF_LOG2_SUM)	CL:0000222 Histone ChIP-seq H3K4me3	.	Histone ChIP-seq	CL:0000222	mesodermal cell	in_vitro_differentiated_cells		H3K4me3		0.00662327	0.00662327	0.520335
chr1:207518704:G>A	chr1:207453168-207584240							CHIP_HISTONE	CenterMaskScorer(requested_output=CHIP_HISTONE, width=2001, aggregation_type=DIFF_LOG2_SUM)	CL:0000775 Histone ChIP-seq H3K36me3	.	Histone ChIP-seq	CL:0000775	neutrophil	primary_cell		H3K36me3		0.00686169	0.00686169	0.772583
chr1:207518704:G>A	chr1:207453168-207584240							CHIP_HISTONE	CenterMaskScorer(requested_output=CHIP_HISTONE, width=2001, aggregation_type=DIFF_LOG2_SUM)	CL:0000236 Histone ChIP-seq H3K9ac	.	Histone ChIP-seq	CL:0000236	B cell	primary_cell		H3K9ac		0.00547981	0.00547981	0.459003
chr1:161217875:C>T	chr1:161152339-161283411	ENSG00000158864	NDUFS2	protein_coding	+			RNA_SEQ	GeneMaskLFCScorer(requested_output=RNA_SEQ)	CL:0002518 total RNA-seq	+	total RNA-seq	CL:0002518	kidney epithelial cell	primary_cell				-0.00096789	0.00096789	-0.716204
chr1:161217875:C>T	chr1:161152339-161283411	ENSG00000284035	MIR5187	miRNA	+			RNA_SEQ	GeneMaskLFCScorer(requested_output=RNA_SEQ)	CL:0011020 total RNA-seq	+	total RNA-seq	CL:0011020	neural progenitor cell	in_vitro_differentiated_cells				0.000964165	0.000964165	0.710539
chr1:161217875:C>T	chr1:161152339-161283411	ENSG00000158864	NDUFS2	protein_coding	+			RNA_SEQ	GeneMaskLFCScorer(requested_output=RNA_SEQ)	CL:0000182 total RNA-seq	+	total RNA-seq	CL:0000182	hepatocyte	in_vitro_differentiated_cells				-0.000963896	0.000963896	-0.686934
chr1:161217875:C>T	chr1:161152339-161283411	ENSG00000158864	NDUFS2	protein_coding	+			RNA_SEQ	GeneMaskLFCScorer(requested_output=RNA_SEQ)	CL:0000192 total RNA-seq	+	total RNA-seq	CL:0000192	smooth muscle cell	in_vitro_differentiated_cells				-0.000957966	0.000957966	-0.710539
chr1:161217875:C>T	chr1:161152339-161283411	ENSG00000143257	NR1I3	protein_coding	-			RNA_SEQ	GeneMaskLFCScorer(requested_output=RNA_SEQ)	CL:2000007 total RNA-seq	-	total RNA-seq	CL:2000007	articular chondrocyte of knee joint	primary_cell				0.000955582	0.000955582	0.692978
chr10:60025170:G>T	chr10:59959634-60090706							DNASE	CenterMaskScorer(requested_output=DNASE, width=501, aggregation_type=DIFF_LOG2_SUM)	CL:0000863 DNase-seq	.	DNase-seq	CL:0000863	inflammatory macrophage	primary_cell				0.123438	0.123438	0.936319
chr1:161140557:G>A	chr1:161075021-161206093							CHIP_TF	CenterMaskScorer(requested_output=CHIP_TF, width=501, aggregation_type=DIFF_LOG2_SUM)	CL:0011020 TF ChIP-seq CTCF	.	TF ChIP-seq	CL:0011020	neural progenitor cell	in_vitro_differentiated_cells	CTCF			0.00527477	0.00527477	0.332894
chr1:161217875:C>T	chr1:161152339-161283411							CHIP_TF	CenterMaskScorer(requested_output=CHIP_TF, width=501, aggregation_type=DIFF_LOG2_SUM)	CL:0002618 TF ChIP-seq GATA2	.	TF ChIP-seq	CL:0002618	endothelial cell of umbilical vein	primary_cell	GATA2			0.0105696	0.0105696	0.373276
chr10:11676714:G>A	chr10:11611178-11742250							CHIP_HISTONE	CenterMaskScorer(requested_output=CHIP_HISTONE, width=2001, aggregation_type=DIFF_LOG2_SUM)	CL:0002231 Histone ChIP-seq H3K27ac	.	Histone ChIP-seq	CL:0002231	epithelial cell of prostate	primary_cell		H3K27ac		0.00383854	0.00383854	0.301775
chr1:161217875:C>T	chr1:161152339-161283411							CHIP_HISTONE	CenterMaskScorer(requested_output=CHIP_HISTONE, width=2001, aggregation_type=DIFF_LOG2_SUM)	CL:0000084 Histone ChIP-seq H3K36me3	.	Histone ChIP-seq	CL:0000084	T-cell	primary_cell		H3K36me3		0.0161705	0.0161705	0.89639
chr1:207518704:G>A	chr1:207453168-207584240							CHIP_HISTONE	CenterMaskScorer(requested_output=CHIP_HISTONE, width=2001, aggregation_type=DIFF_LOG2_SUM)	CL:0002551 Histone ChIP-seq H3K4me3	.	Histone ChIP-seq	CL:0002551	fibroblast of dermis	primary_cell		H3K4me3		-0.00648689	0.00648689	-0.698927
chr10:11676714:G>A	chr10:11611178-11742250							CHIP_HISTONE	CenterMaskScorer(requested_output=CHIP_HISTONE, width=2001, aggregation_type=DIFF_LOG2_SUM)	CL:0000222 Histone ChIP-seq H3K9me3	.	Histone ChIP-seq	CL:0000222	mesodermal cell	in_vitro_differentiated_cells		H3K9me3		0	0	-0.0461112
chr10:11676714:G>A	chr10:11611178-11742250							CHIP_HISTONE	CenterMaskScorer(requested_output=CHIP_HISTONE, width=2001, aggregation_type=DIFF_LOG2_SUM)	CL:0000136 Histone ChIP-seq H3K4me1	.	Histone ChIP-seq	CL:0000136	adipocyte	in_vitro_differentiated_cells		H3K4me1		-0.00353527	0.00353527	-0.322597
chr1:207669277:C>T	chr1:207603741-207734813							CHIP_HISTONE	CenterMaskScorer(requested_output=CHIP_HISTONE, width=2001, aggregation_type=DIFF_LOG2_SUM)	CL:0002372 Histone ChIP-seq H3K36me3	.	Histone ChIP-seq	CL:0002372	myotube	in_vitro_differentiated_cells		H3K36me3		0.00464726	0.00464726	0.459003
chr1:161140557:G>A	chr1:161075021-161206093							CHIP_HISTONE	CenterMaskScorer(requested_output=CHIP_HISTONE, width=2001, aggregation_type=DIFF_LOG2_SUM)	CL:0000897 Histone ChIP-seq H3K27ac	.	Histone ChIP-seq	CL:0000897	CD4-positive, alpha-beta memory T cell	primary_cell		H3K27ac		-0.00478268	0.00478268	-0.655252
chr1:161217875:C>T	chr1:161152339-161283411							CHIP_HISTONE	CenterMaskScorer(requested_output=CHIP_HISTONE, width=2001, aggregation_type=DIFF_LOG2_SUM)	CL:0000792 Histone ChIP-seq H3K27ac	.	Histone ChIP-seq	CL:0000792	CD4-positive, CD25-positive, alpha-beta regulatory T cell	primary_cell		H3K27ac		0.000209808	0.000209808	-0.0461112
chr1:207518704:G>A	chr1:207453168-207584240							CHIP_HISTONE	CenterMaskScorer(requested_output=CHIP_HISTONE, width=2001, aggregation_type=DIFF_LOG2_SUM)	CL:0000127 Histone ChIP-seq H3K27ac	.	Histone ChIP-seq	CL:0000127	astrocyte	primary_cell		H3K27ac		0.00275707	0.00275707	0.226711
chr1:207518704:G>A	chr1:207453168-207584240							CHIP_HISTONE	CenterMaskScorer(requested_output=CHIP_HISTONE, width=2001, aggregation_type=DIFF_LOG2_SUM)	CL:0000127 Histone ChIP-seq H3K36me3	.	Histone ChIP-seq	CL:0000127	astrocyte	primary_cell		H3K36me3		0.00150776	0.00150776	0.0345942
chr1:161217875:C>T	chr1:161152339-161283411	ENSG00000248485	PCP4L1	protein_coding	+			RNA_SEQ	GeneMaskLFCScorer(requested_output=RNA_SEQ)	CL:0002098 total RNA-seq	+	total RNA-seq	CL:0002098	regular cardiac myocyte	primary_cell				-0.000954628	0.000954628	-0.727257
chr1:161217875:C>T	chr1:161152339-161283411	ENSG00000158859	ADAMTS4	protein_coding	-			RNA_SEQ	GeneMaskLFCScorer(requested_output=RNA_SEQ)	CL:0002540 total RNA-seq	-	total RNA-seq	CL:0002540	mesenchymal stem cell of the bone marrow	primary_cell				-0.000953257	0.000953257	-0.680793
chr1:161217875:C>T	chr1:161152339-161283411	ENSG00000224985	ENSG00000224985	lncRNA	-			RNA_SEQ	GeneMaskLFCScorer(requested_output=RNA_SEQ)	CL:0000182 total RNA-seq	-	total RNA-seq	CL:0000182	hepatocyte	in_vitro_differentiated_cells				0.000948906	0.000948906	0.668219
chr1:161217875:C>T	chr1:161152339-161283411	ENSG00000143258	USP21	protein_coding	+			RNA_SEQ	GeneMaskLFCScorer(requested_output=RNA_SEQ)	CL:2000071 total RNA-seq	+	total RNA-seq	CL:2000071	mammary microvascular endothelial cell	primary_cell				-0.000941753	0.000941753	-0.716204
chr1:161217875:C>T	chr1:161152339-161283411	ENSG00000158864	NDUFS2	protein_coding	+			RNA_SEQ	GeneMaskLFCScorer(requested_output=RNA_SEQ)	CL:2000016 total RNA-seq	+	total RNA-seq	CL:2000016	lung microvascular endothelial cell	primary_cell				-0.000927925	0.000927925	-0.716204
chr1:207518704:G>A	chr1:207453168-207584240							DNASE	CenterMaskScorer(requested_output=DNASE, width=501, aggregation_type=DIFF_LOG2_SUM)	CL:0002372 DNase-seq	.	DNase-seq	CL:0002372	myotube	in_vitro_differentiated_cells				-0.0227106	0.0227106	-0.621084
chr1:161140557:G>A	chr1:161075021-161206093							CHIP_TF	CenterMaskScorer(requested_output=CHIP_TF, width=501, aggregation_type=DIFF_LOG2_SUM)	CL:0002231 TF ChIP-seq CTCF	.	TF ChIP-seq	CL:0002231	epithelial cell of prostate	primary_cell	CTCF			-0.0011797	0.0011797	-0.301775
chr1:161217875:C>T	chr1:161152339-161283411							CHIP_TF	CenterMaskScorer(requested_output=CHIP_TF, width=501, aggregation_type=DIFF_LOG2_SUM)	CL:0002618 TF ChIP-seq CTCF	.	TF ChIP-seq	CL:0002618	endothelial cell of umbilical vein	primary_cell	CTCF			0.00910282	0.00910282	0.40267
chr10:11676714:G>A	chr10:11611178-11742250							CHIP_HISTONE	CenterMaskScorer(requested_output=CHIP_HISTONE, width=2001, aggregation_type=DIFF_LOG2_SUM)	CL:0001059 Histone ChIP-seq H3K27ac	.	Histone ChIP-seq	CL:0001059	common myeloid progenitor, CD34-positive	primary_cell		H3K27ac		0.000706673	0.000706673	0.0115355
chr1:207518704:G>A	chr1:207453168-207584240							CHIP_HISTONE	CenterMaskScorer(requested_output=CHIP_HISTONE, width=2001, aggregation_type=DIFF_LOG2_SUM)	CL:0002327 Histone ChIP-seq H3K79me2	.	Histone ChIP-seq	CL:0002327	mammary epithelial cell	primary_cell		H3K79me2		0.000601292	0.000601292	0.0461112
chr1:161217875:C>T	chr1:161152339-161283411							CHIP_HISTONE	CenterMaskScorer(requested_output=CHIP_HISTONE, width=2001, aggregation_type=DIFF_LOG2_SUM)	CL:0000792 Histone ChIP-seq H3K27me3	.	Histone ChIP-seq	CL:0000792	CD4-positive, CD25-positive, alpha-beta regulatory T cell	primary_cell		H3K27me3		-0.0177279	0.0177279	-0.889375
chr1:207518704:G>A	chr1:207453168-207584240							CHIP_HISTONE	CenterMaskScorer(requested_output=CHIP_HISTONE, width=2001, aggregation_type=DIFF_LOG2_SUM)	CL:0001054 Histone ChIP-seq H3K27ac	.	Histone ChIP-seq	CL:0001054	CD14-positive monocyte	primary_cell		H3K27ac		-0.0512876	0.0512876	-0.964537
chr10:11676714:G>A	chr10:11611178-11742250							CHIP_HISTONE	CenterMaskScorer(requested_output=CHIP_HISTONE, width=2001, aggregation_type=DIFF_LOG2_SUM)	CL:0000594 Histone ChIP-seq H3K27me3	.	Histone ChIP-seq	CL:0000594	skeletal muscle satellite cell	primary_cell		H3K27me3		0.00453377	0.00453377	0.332894
chr1:207669277:C>T	chr1:207603741-207734813							CHIP_HISTONE	CenterMaskScorer(requested_output=CHIP_HISTONE, width=2001, aggregation_type=DIFF_LOG2_SUM)	CL:0000062 Histone ChIP-seq H3K79me2	.	Histone ChIP-seq	CL:0000062	osteoblast	primary_cell		H3K79me2		0.0108671	0.0108671	0.790531
chr1:207518704:G>A	chr1:207453168-207584240							CHIP_HISTONE	CenterMaskScorer(requested_output=CHIP_HISTONE, width=2001, aggregation_type=DIFF_LOG2_SUM)	CL:0000515 Histone ChIP-seq H3K4me2	.	Histone ChIP-seq	CL:0000515	skeletal muscle myoblast	primary_cell		H3K4me2		-0.00627327	0.00627327	-0.606708
chr1:207518704:G>A	chr1:207453168-207584240							CHIP_HISTONE	CenterMaskScorer(requested_output=CHIP_HISTONE, width=2001, aggregation_type=DIFF_LOG2_SUM)	CL:0000792 Histone ChIP-seq H3K9me3	.	Histone ChIP-seq	CL:0000792	CD4-positive, CD25-positive, alpha-beta regulatory T cell	primary_cell		H3K9me3		0.0184221	0.0184221	0.879325
chr1:161217875:C>T	chr1:161152339-161283411							CHIP_HISTONE	CenterMaskScorer(requested_output=CHIP_HISTONE, width=2001, aggregation_type=DIFF_LOG2_SUM)	CL:2000044 Histone ChIP-seq H3K4me3	.	Histone ChIP-seq	CL:2000044	brain microvascular endothelial cell	primary_cell		H3K4me3		-0.00619411	0.00619411	-0.686934
chr1:207518704:G>A	chr1:207453168-207584240							CHIP_HISTONE	CenterMaskScorer(requested_output=CHIP_HISTONE, width=2001, aggregation_type=DIFF_LOG2_SUM)	CL:0002324 Histone ChIP-seq H3K4me3	.	Histone ChIP-seq	CL:0002324	myoepithelial cell of mammary gland	primary_cell		H3K4me3		0.00298786	0.00298786	0.42182
chr1:161217875:C>T	chr1:161152339-161283411	ENSG00000224985	ENSG00000224985	lncRNA	-			RNA_SEQ	GeneMaskLFCScorer(requested_output=RNA_SEQ)	CL:0002551 total RNA-seq	-	total RNA-seq	CL:0002551	fibroblast of dermis	primary_cell				0.000925541	0.000925541	0.680793
chr1:161217875:C>T	chr1:161152339-161283411	ENSG00000158864	NDUFS2	protein_coding	+			RNA_SEQ	GeneMaskLFCScorer(requested_output=RNA_SEQ)	CL:0002568 total RNA-seq	+	total RNA-seq	CL:0002568	mesenchymal stem cell of Wharton's jelly	primary_cell				-0.000921249	0.000921249	-0.727257
chr1:161217875:C>T	chr1:161152339-161283411	ENSG00000143257	NR1I3	protein_coding	-			RNA_SEQ	GeneMaskLFCScorer(requested_output=RNA_SEQ)	CL:0002540 total RNA-seq	-	total RNA-seq	CL:0002540	mesenchymal stem cell of the bone marrow	primary_cell				0.000918388	0.000918388	0.674555
chr1:161217875:C>T	chr1:161152339-161283411	ENSG00000143224	PPOX	protein_coding	+			RNA_SEQ	GeneMaskLFCScorer(requested_output=RNA_SEQ)	CL:2000016 total RNA-seq	+	total RNA-seq	CL:2000016	lung microvascular endothelial cell	primary_cell				0.000915766	0.000915766	0.721776
chr1:161217875:C>T	chr1:161152339-161283411	ENSG00000158864	NDUFS2	protein_coding	+			RNA_SEQ	GeneMaskLFCScorer(requested_output=RNA_SEQ)	CL:0000115 total RNA-seq	+	total RNA-seq	CL:0000115	endothelial cell	in_vitro_differentiated_cells				-0.000914156	0.000914156	-0.661785
chr1:161217875:C>T	chr1:161152339-161283411	ENSG00000158864	NDUFS2	protein_coding	+			RNA_SEQ	GeneMaskLFCScorer(requested_output=RNA_SEQ)	CL:0002366 total RNA-seq	+	total RNA-seq	CL:0002366	myometrial cell	primary_cell				-0.000910401	0.000910401	-0.727257
chr1:161217875:C>T	chr1:161152339-161283411	ENSG00000158864	NDUFS2	protein_coding	+			RNA_SEQ	GeneMaskLFCScorer(requested_output=RNA_SEQ)	CL:0002543 total RNA-seq	+	total RNA-seq	CL:0002543	vein endothelial cell	primary_cell				-0.000905275	0.000905275	-0.710539
chr10:80494228:C>T	chr10:80428692-80559764							DNASE	CenterMaskScorer(requested_output=DNASE, width=501, aggregation_type=DIFF_LOG2_SUM)	CL:0002551 DNase-seq	.	DNase-seq	CL:0002551	fibroblast of dermis	primary_cell				0.128636	0.128636	0.902982
chr1:161140557:G>A	chr1:161075021-161206093							CHIP_TF	CenterMaskScorer(requested_output=CHIP_TF, width=501, aggregation_type=DIFF_LOG2_SUM)	CL:0001054 TF ChIP-seq CTCF	.	TF ChIP-seq	CL:0001054	CD14-positive monocyte	primary_cell	CTCF			-0.00197411	0.00197411	-0.353249
chr1:161217875:C>T	chr1:161152339-161283411							CHIP_TF	CenterMaskScorer(requested_output=CHIP_TF, width=501, aggregation_type=DIFF_LOG2_SUM)	CL:0002618 TF ChIP-seq POLR2A	.	TF ChIP-seq	CL:0002618	endothelial cell of umbilical vein	primary_cell	POLR2A			0.00617027	0.00617027	0.182508
chr1:207518704:G>A	chr1:207453168-207584240							CHIP_HISTONE	CenterMaskScorer(requested_output=CHIP_HISTONE, width=2001, aggregation_type=DIFF_LOG2_SUM)	CL:0000792 Histone ChIP-seq H3K27me3	.	Histone ChIP-seq	CL:0000792	CD4-positive, CD25-positive, alpha-beta regulatory T cell	primary_cell		H3K27me3		0.006073	0.006073	0.343112
chr1:161217875:C>T	chr1:161152339-161283411							CHIP_HISTONE	CenterMaskScorer(requested_output=CHIP_HISTONE, width=2001, aggregation_type=DIFF_LOG2_SUM)	CL:2000044 Histone ChIP-seq H3K27ac	.	Histone ChIP-seq	CL:2000044	brain microvascular endothelial cell	primary_cell		H3K27ac		-0.00766563	0.00766563	-0.794819
chr1:161217875:C>T	chr1:161152339-161283411							CHIP_HISTONE	CenterMaskScorer(requested_output=CHIP_HISTONE, width=2001, aggregation_type=DIFF_LOG2_SUM)	CL:2000001 Histone ChIP-seq H3K4me3	.	Histone ChIP-seq	CL:2000001	peripheral blood mononuclear cell	primary_cell		H3K4me3		-0.00690937	0.00690937	-0.876682
chr1:207669277:C>T	chr1:207603741-207734813							CHIP_HISTONE	CenterMaskScorer(requested_output=CHIP_HISTONE, width=2001, aggregation_type=DIFF_LOG2_SUM)	CL:0001054 Histone ChIP-seq H3K9me3	.	Histone ChIP-seq	CL:0001054	CD14-positive monocyte	primary_cell		H3K9me3		0.0212898	0.0212898	0.833576
chr1:161217875:C>T	chr1:161152339-161283411							CHIP_HISTONE	CenterMaskScorer(requested_output=CHIP_HISTONE, width=2001, aggregation_type=DIFF_LOG2_SUM)	CL:0000623 Histone ChIP-seq H3K27ac	.	Histone ChIP-seq	CL:0000623	natural killer cell	primary_cell		H3K27ac		-0.00384426	0.00384426	-0.503309
chr1:207669277:C>T	chr1:207603741-207734813							CHIP_HISTONE	CenterMaskScorer(requested_output=CHIP_HISTONE, width=2001, aggregation_type=DIFF_LOG2_SUM)	CL:0002618 Histone ChIP-seq H3K27ac	.	Histone ChIP-seq	CL:0002618	endothelial cell of umbilical vein	primary_cell		H3K27ac		0.0247536	0.0247536	0.891761
chr1:207669277:C>T	chr1:207603741-207734813							CHIP_HISTONE	CenterMaskScorer(requested_output=CHIP_HISTONE, width=2001, aggregation_type=DIFF_LOG2_SUM)	CL:0002372 Histone ChIP-seq H3K27ac	.	Histone ChIP-seq	CL:0002372	myotube	in_vitro_differentiated_cells		H3K27ac		-0.00319767	0.00319767	-0.322597
chr1:207669277:C>T	chr1:207603741-207734813							CHIP_HISTONE	CenterMaskScorer(requested_output=CHIP_HISTONE, width=2001, aggregation_type=DIFF_LOG2_SUM)	CL:0000062 Histone ChIP-seq H3K27ac	.	Histone ChIP-seq	CL:0000062	osteoblast	primary_cell		H3K27ac		-0.00373745	0.00373745	-0.485882
chr10:60025170:G>T	chr10:59959634-60090706							CHIP_HISTONE	CenterMaskScorer(requested_output=CHIP_HISTONE, width=2001, aggregation_type=DIFF_LOG2_SUM)	CL:0002557 Histone ChIP-seq H3K4me3	.	Histone ChIP-seq	CL:0002557	fibroblast of pulmonary artery	primary_cell		H3K4me3		-0.00373745	0.00373745	-0.511872
chr1:207669277:C>T	chr1:207603741-207734813							CHIP_HISTONE	CenterMaskScorer(requested_output=CHIP_HISTONE, width=2001, aggregation_type=DIFF_LOG2_SUM)	CL:0001054 Histone ChIP-seq H4K20me1	.	Histone ChIP-seq	CL:0001054	CD14-positive monocyte	primary_cell		H4K20me1		-0.00494385	0.00494385	-0.641886
chr1:161217875:C>T	chr1:161152339-161283411	ENSG00000143257	NR1I3	protein_coding	-			RNA_SEQ	GeneMaskLFCScorer(requested_output=RNA_SEQ)	CL:0002518 total RNA-seq	-	total RNA-seq	CL:0002518	kidney epithelial cell	primary_cell				0.000903606	0.000903606	0.668219
chr1:161217875:C>T	chr1:161152339-161283411	ENSG00000158850	B4GALT3	protein_coding	-			RNA_SEQ	GeneMaskLFCScorer(requested_output=RNA_SEQ)	CL:0002584 total RNA-seq	-	total RNA-seq	CL:0002584	renal cortical epithelial cell	primary_cell				-0.000902534	0.000902534	-0.648619
chr1:161217875:C>T	chr1:161152339-161283411	ENSG00000143257	NR1I3	protein_coding	-			RNA_SEQ	GeneMaskLFCScorer(requested_output=RNA_SEQ)	CL:2000068 total RNA-seq	-	total RNA-seq	CL:2000068	pericardium fibroblast	primary_cell				0.000902176	0.000902176	0.70478
chr1:161217875:C>T	chr1:161152339-161283411	ENSG00000158859	ADAMTS4	protein_coding	-			RNA_SEQ	GeneMaskLFCScorer(requested_output=RNA_SEQ)	CL:2000092 total RNA-seq	-	total RNA-seq	CL:2000092	hair follicular keratinocyte	primary_cell				0.000898361	0.000898361	0.692978
chr1:161217875:C>T	chr1:161152339-161283411	ENSG00000143258	USP21	protein_coding	+			RNA_SEQ	GeneMaskLFCScorer(requested_output=RNA_SEQ)	CL:0002306 total RNA-seq	+	total RNA-seq	CL:0002306	epithelial cell of proximal tubule	primary_cell				-0.000897586	0.000897586	-0.70478
chr1:161217875:C>T	chr1:161152339-161283411	ENSG00000143258	USP21	protein_coding	+			RNA_SEQ	GeneMaskLFCScorer(requested_output=RNA_SEQ)	CL:2000040 total RNA-seq	+	total RNA-seq	CL:2000040	bladder microvascular endothelial cell	primary_cell				-0.000886202	0.000886202	-0.70478
chr1:161217875:C>T	chr1:161152339-161283411	ENSG00000158864	NDUFS2	protein_coding	+			RNA_SEQ	GeneMaskLFCScorer(requested_output=RNA_SEQ)	CL:0002327 total RNA-seq	+	total RNA-seq	CL:0002327	mammary epithelial cell	primary_cell				-0.000881195	0.000881195	-0.710539
chr1:161217875:C>T	chr1:161152339-161283411	ENSG00000143222	UFC1	protein_coding	+			RNA_SEQ	GeneMaskLFCScorer(requested_output=RNA_SEQ)	CL:0000679 total RNA-seq	+	total RNA-seq	CL:0000679	glutamatergic neuron	in_vitro_differentiated_cells				-0.000880897	0.000880897	-0.661785
chr1:161217875:C>T	chr1:161152339-161283411	ENSG00000158869	FCER1G	protein_coding	+			RNA_SEQ	GeneMaskLFCScorer(requested_output=RNA_SEQ)	CL:0000169 total RNA-seq	+	total RNA-seq	CL:0000169	type B pancreatic cell	in_vitro_differentiated_cells				0.000879288	0.000879288	0.674555
chr1:161217875:C>T	chr1:161152339-161283411	ENSG00000248485	PCP4L1	protein_coding	+			RNA_SEQ	GeneMaskLFCScorer(requested_output=RNA_SEQ)	CL:0000679 total RNA-seq	+	total RNA-seq	CL:0000679	glutamatergic neuron	in_vitro_differentiated_cells				0.000877857	0.000877857	0.668219
chr1:161217875:C>T	chr1:161152339-161283411	ENSG00000143258	USP21	protein_coding	+			RNA_SEQ	GeneMaskLFCScorer(requested_output=RNA_SEQ)	CL:0011019 total RNA-seq	+	total RNA-seq	CL:0011019	mesothelial cell of epicardium	in_vitro_differentiated_cells				-0.000875533	0.000875533	-0.692978
chr1:161217875:C>T	chr1:161152339-161283411	ENSG00000143257	NR1I3	protein_coding	-			RNA_SEQ	GeneMaskLFCScorer(requested_output=RNA_SEQ)	CL:0002368 total RNA-seq	-	total RNA-seq	CL:0002368	airway epithelial cell	primary_cell				0.000872135	0.000872135	0.680793
chr1:161217875:C>T	chr1:161152339-161283411	ENSG00000143224	PPOX	protein_coding	+			RNA_SEQ	GeneMaskLFCScorer(requested_output=RNA_SEQ)	CL:2000011 total RNA-seq	+	total RNA-seq	CL:2000011	dermis lymphatic vessel endothelial cell	primary_cell				0.000871182	0.000871182	0.698927
chr1:161217875:C>T	chr1:161152339-161283411	ENSG00000143257	NR1I3	protein_coding	-			RNA_SEQ	GeneMaskLFCScorer(requested_output=RNA_SEQ)	CL:0000138 total RNA-seq	-	total RNA-seq	CL:0000138	chondrocyte	in_vitro_differentiated_cells				0.000869274	0.000869274	0.674555
chr1:161217875:C>T	chr1:161152339-161283411							DNASE	CenterMaskScorer(requested_output=DNASE, width=501, aggregation_type=DIFF_LOG2_SUM)	CL:0000679 DNase-seq	.	DNase-seq	CL:0000679	glutamatergic neuron	in_vitro_differentiated_cells				-0.0535612	0.0535612	-0.748275
chr1:161217875:C>T	chr1:161152339-161283411							CHIP_TF	CenterMaskScorer(requested_output=CHIP_TF, width=501, aggregation_type=DIFF_LOG2_SUM)	CL:0000169 TF ChIP-seq CTCF	.	TF ChIP-seq	CL:0000169	type B pancreatic cell	in_vitro_differentiated_cells	CTCF			-0.0197353	0.0197353	-0.781719
chr1:161217875:C>T	chr1:161152339-161283411							CHIP_TF	CenterMaskScorer(requested_output=CHIP_TF, width=501, aggregation_type=DIFF_LOG2_SUM)	CL:0002618 TF ChIP-seq MAX	.	TF ChIP-seq	CL:0002618	endothelial cell of umbilical vein	primary_cell	MAX			0.00211048	0.00211048	1.13776e-12
chr1:207669277:C>T	chr1:207603741-207734813							CHIP_HISTONE	CenterMaskScorer(requested_output=CHIP_HISTONE, width=2001, aggregation_type=DIFF_LOG2_SUM)	CL:0000134 Histone ChIP-seq H3K9me3	.	Histone ChIP-seq	CL:0000134	mesenchymal stem cell	primary_cell		H3K9me3		-0.000767708	0.000767708	-0.160114
chr1:161217875:C>T	chr1:161152339-161283411							CHIP_HISTONE	CenterMaskScorer(requested_output=CHIP_HISTONE, width=2001, aggregation_type=DIFF_LOG2_SUM)	CL:0000047 Histone ChIP-seq H3K4me1	.	Histone ChIP-seq	CL:0000047	neuronal stem cell	in_vitro_differentiated_cells		H3K4me1		-0.0256538	0.0256538	-0.902982
chr1:207518704:G>A	chr1:207453168-207584240							CHIP_HISTONE	CenterMaskScorer(requested_output=CHIP_HISTONE, width=2001, aggregation_type=DIFF_LOG2_SUM)	CL:0000792 Histone ChIP-seq H3K27ac	.	Histone ChIP-seq	CL:0000792	CD4-positive, CD25-positive, alpha-beta regulatory T cell	primary_cell		H3K27ac		0.00330257	0.00330257	0.193636
chr1:207669277:C>T	chr1:207603741-207734813							CHIP_HISTONE	CenterMaskScorer(requested_output=CHIP_HISTONE, width=2001, aggregation_type=DIFF_LOG2_SUM)	CL:0000312 Histone ChIP-seq H3K27ac	.	Histone ChIP-seq	CL:0000312	keratinocyte	primary_cell		H3K27ac		-0.00730133	0.00730133	-0.568981
chr1:207518704:G>A	chr1:207453168-207584240							CHIP_HISTONE	CenterMaskScorer(requested_output=CHIP_HISTONE, width=2001, aggregation_type=DIFF_LOG2_SUM)	CL:0000351 Histone ChIP-seq H3K4me1	.	Histone ChIP-seq	CL:0000351	trophoblast cell	in_vitro_differentiated_cells		H3K4me1		-0.0413485	0.0413485	-0.933411
chr1:161217875:C>T	chr1:161152339-161283411							CHIP_HISTONE	CenterMaskScorer(requested_output=CHIP_HISTONE, width=2001, aggregation_type=DIFF_LOG2_SUM)	CL:0000746 Histone ChIP-seq H3K27ac	.	Histone ChIP-seq	CL:0000746	cardiac muscle cell	in_vitro_differentiated_cells		H3K27ac		-0.016099	0.016099	-0.868425
chr1:207518704:G>A	chr1:207453168-207584240							CHIP_HISTONE	CenterMaskScorer(requested_output=CHIP_HISTONE, width=2001, aggregation_type=DIFF_LOG2_SUM)	CL:0000100 Histone ChIP-seq H3K4me1	.	Histone ChIP-seq	CL:0000100	motor neuron	in_vitro_differentiated_cells		H3K4me1		0.00196648	0.00196648	0.21574
chr1:207518704:G>A	chr1:207453168-207584240							CHIP_HISTONE	CenterMaskScorer(requested_output=CHIP_HISTONE, width=2001, aggregation_type=DIFF_LOG2_SUM)	CL:0002553 Histone ChIP-seq H3K4me2	.	Histone ChIP-seq	CL:0002553	fibroblast of lung	primary_cell		H3K4me2		-0.0406046	0.0406046	-0.927208
chr1:207518704:G>A	chr1:207453168-207584240							CHIP_HISTONE	CenterMaskScorer(requested_output=CHIP_HISTONE, width=2001, aggregation_type=DIFF_LOG2_SUM)	CL:0000351 Histone ChIP-seq H3K14ac	.	Histone ChIP-seq	CL:0000351	trophoblast cell	in_vitro_differentiated_cells		H3K14ac		-0.0432034	0.0432034	-0.967613
chr1:161140557:G>A	chr1:161075021-161206093							CHIP_HISTONE	CenterMaskScorer(requested_output=CHIP_HISTONE, width=2001, aggregation_type=DIFF_LOG2_SUM)	CL:0000905 Histone ChIP-seq H3K4me3	.	Histone ChIP-seq	CL:0000905	effector memory CD4-positive, alpha-beta T cell	primary_cell		H3K4me3		0.00208473	0.00208473	0.280661
chr1:161217875:C>T	chr1:161152339-161283411	ENSG00000158864	NDUFS2	protein_coding	+			RNA_SEQ	GeneMaskLFCScorer(requested_output=RNA_SEQ)	CL:0002551 total RNA-seq	+	total RNA-seq	CL:0002551	fibroblast of dermis	primary_cell				-0.000862479	0.000862479	-0.70478
chr1:161217875:C>T	chr1:161152339-161283411	ENSG00000143258	USP21	protein_coding	+			RNA_SEQ	GeneMaskLFCScorer(requested_output=RNA_SEQ)	CL:0000192 total RNA-seq	+	total RNA-seq	CL:0000192	smooth muscle cell	in_vitro_differentiated_cells				-0.000860572	0.000860572	-0.686934
chr1:161217875:C>T	chr1:161152339-161283411	ENSG00000158882	TOMM40L	protein_coding	+			RNA_SEQ	GeneMaskLFCScorer(requested_output=RNA_SEQ)	CL:0011020 total RNA-seq	+	total RNA-seq	CL:0011020	neural progenitor cell	in_vitro_differentiated_cells				0.000859499	0.000859499	0.686934
chr1:161217875:C>T	chr1:161152339-161283411	ENSG00000143224	PPOX	protein_coding	+			RNA_SEQ	GeneMaskLFCScorer(requested_output=RNA_SEQ)	CL:2000041 total RNA-seq	+	total RNA-seq	CL:2000041	dermis microvascular lymphatic vessel endothelial cell	primary_cell				0.000857472	0.000857472	0.698927
chr1:161217875:C>T	chr1:161152339-161283411							DNASE	CenterMaskScorer(requested_output=DNASE, width=501, aggregation_type=DIFF_LOG2_SUM)	CL:0002590 DNase-seq	.	DNase-seq	CL:0002590	smooth muscle cell of the brain vasculature	primary_cell				-0.0094142	0.0094142	-0.4406
chr1:161140557:G>A	chr1:161075021-161206093							CHIP_TF	CenterMaskScorer(requested_output=CHIP_TF, width=501, aggregation_type=DIFF_LOG2_SUM)	CL:0002319 TF ChIP-seq CTCF	.	TF ChIP-seq	CL:0002319	neural cell	in_vitro_differentiated_cells	CTCF			-0.00601101	0.00601101	-0.459003
chr1:161217875:C>T	chr1:161152339-161283411							CHIP_TF	CenterMaskScorer(requested_output=CHIP_TF, width=501, aggregation_type=DIFF_LOG2_SUM)	CL:0002319 TF ChIP-seq TAF1	.	TF ChIP-seq	CL:0002319	neural cell	in_vitro_differentiated_cells	TAF1			0.00304699	0.00304699	0.137554
chr1:207669277:C>T	chr1:207603741-207734813							CHIP_HISTONE	CenterMaskScorer(requested_output=CHIP_HISTONE, width=2001, aggregation_type=DIFF_LOG2_SUM)	CL:0002618 Histone ChIP-seq H3K9ac	.	Histone ChIP-seq	CL:0002618	endothelial cell of umbilical vein	primary_cell		H3K9ac		-0.000392914	0.000392914	-0.160114
chr1:207518704:G>A	chr1:207453168-207584240							CHIP_HISTONE	CenterMaskScorer(requested_output=CHIP_HISTONE, width=2001, aggregation_type=DIFF_LOG2_SUM)	CL:0000515 Histone ChIP-seq H3K4me1	.	Histone ChIP-seq	CL:0000515	skeletal muscle myoblast	primary_cell		H3K4me1		-0.00799751	0.00799751	-0.599367
chr10:11676714:G>A	chr10:11611178-11742250							CHIP_HISTONE	CenterMaskScorer(requested_output=CHIP_HISTONE, width=2001, aggregation_type=DIFF_LOG2_SUM)	CL:0000222 Histone ChIP-seq H3K27ac	.	Histone ChIP-seq	CL:0000222	mesodermal cell	in_vitro_differentiated_cells		H3K27ac		-0.00255871	0.00255871	-0.301775
chr1:207518704:G>A	chr1:207453168-207584240							CHIP_HISTONE	CenterMaskScorer(requested_output=CHIP_HISTONE, width=2001, aggregation_type=DIFF_LOG2_SUM)	CL:0002327 Histone ChIP-seq H3K9me3	.	Histone ChIP-seq	CL:0002327	mammary epithelial cell	primary_cell		H3K9me3		-0.00220299	0.00220299	-0.383161
chr10:60025170:G>T	chr10:59959634-60090706							CHIP_HISTONE	CenterMaskScorer(requested_output=CHIP_HISTONE, width=2001, aggregation_type=DIFF_LOG2_SUM)	CL:0000136 Histone ChIP-seq H3K4me1	.	Histone ChIP-seq	CL:0000136	adipocyte	in_vitro_differentiated_cells		H3K4me1		0.106233	0.106233	0.962044
chr1:161217875:C>T	chr1:161152339-161283411							CHIP_HISTONE	CenterMaskScorer(requested_output=CHIP_HISTONE, width=2001, aggregation_type=DIFF_LOG2_SUM)	CL:0000625 Histone ChIP-seq H3K9me3	.	Histone ChIP-seq	CL:0000625	CD8-positive, alpha-beta T cell	primary_cell		H3K9me3		-0.00447845	0.00447845	-0.641886
chr1:161217875:C>T	chr1:161152339-161283411							CHIP_HISTONE	CenterMaskScorer(requested_output=CHIP_HISTONE, width=2001, aggregation_type=DIFF_LOG2_SUM)	CL:0000625 Histone ChIP-seq H3K4me3	.	Histone ChIP-seq	CL:0000625	CD8-positive, alpha-beta T cell	primary_cell		H3K4me3		-0.00495625	0.00495625	-0.716204
chr15:49901356:G>A	chr15:49835820-49966892							CHIP_HISTONE	CenterMaskScorer(requested_output=CHIP_HISTONE, width=2001, aggregation_type=DIFF_LOG2_SUM)	CL:0000188 Histone ChIP-seq H3K4me3	.	Histone ChIP-seq	CL:0000188	skeletal muscle cell	primary_cell		H3K4me3		0.0421848	0.0421848	0.957501
chr1:207669277:C>T	chr1:207603741-207734813							CHIP_HISTONE	CenterMaskScorer(requested_output=CHIP_HISTONE, width=2001, aggregation_type=DIFF_LOG2_SUM)	CL:0002618 Histone ChIP-seq H3K36me3	.	Histone ChIP-seq	CL:0002618	endothelial cell of umbilical vein	primary_cell		H3K36me3		-0.000676155	0.000676155	-0.182508
chr1:207518704:G>A	chr1:207453168-207584240							CHIP_HISTONE	CenterMaskScorer(requested_output=CHIP_HISTONE, width=2001, aggregation_type=DIFF_LOG2_SUM)	CL:0000842 Histone ChIP-seq H3K4me1	.	Histone ChIP-seq	CL:0000842	mononuclear cell	primary_cell		H3K4me1		-0.000732422	0.000732422	-0.182508
chr1:161217875:C>T	chr1:161152339-161283411	ENSG00000143224	PPOX	protein_coding	+			RNA_SEQ	GeneMaskLFCScorer(requested_output=RNA_SEQ)	CL:0000307 total RNA-seq	+	total RNA-seq	CL:0000307	tracheal epithelial cell	primary_cell				0.000857115	0.000857115	0.698927
chr1:161217875:C>T	chr1:161152339-161283411	ENSG00000143257	NR1I3	protein_coding	-			RNA_SEQ	GeneMaskLFCScorer(requested_output=RNA_SEQ)	CL:0000895 total RNA-seq	-	total RNA-seq	CL:0000895	naive thymus-derived CD4-positive, alpha-beta T cell	primary_cell				-0.000848293	0.000848293	-0.591924
chr1:161217875:C>T	chr1:161152339-161283411	ENSG00000143257	NR1I3	protein_coding	-			RNA_SEQ	GeneMaskLFCScorer(requested_output=RNA_SEQ)	CL:0000192 total RNA-seq	-	total RNA-seq	CL:0000192	smooth muscle cell	in_vitro_differentiated_cells				0.000847816	0.000847816	0.635053
chr1:207518704:G>A	chr1:207453168-207584240							DNASE	CenterMaskScorer(requested_output=DNASE, width=501, aggregation_type=DIFF_LOG2_SUM)	CL:0000223 DNase-seq	.	DNase-seq	CL:0000223	endodermal cell	in_vitro_differentiated_cells				-0.0989203	0.0989203	-0.922194
chr1:161217875:C>T	chr1:161152339-161283411							CHIP_TF	CenterMaskScorer(requested_output=CHIP_TF, width=501, aggregation_type=DIFF_LOG2_SUM)	CL:0011020 TF ChIP-seq EZH2phosphoT487	.	TF ChIP-seq	CL:0011020	neural progenitor cell	in_vitro_differentiated_cells	EZH2phosphoT487			-0.0065918	0.0065918	-0.591924
chr1:161217875:C>T	chr1:161152339-161283411							CHIP_TF	CenterMaskScorer(requested_output=CHIP_TF, width=501, aggregation_type=DIFF_LOG2_SUM)	CL:0002618 TF ChIP-seq MYC	.	TF ChIP-seq	CL:0002618	endothelial cell of umbilical vein	primary_cell	MYC			-0.0020628	0.0020628	-0.137554
chr1:161217875:C>T	chr1:161152339-161283411							CHIP_HISTONE	CenterMaskScorer(requested_output=CHIP_HISTONE, width=2001, aggregation_type=DIFF_LOG2_SUM)	CL:2000001 Histone ChIP-seq H3K9ac	.	Histone ChIP-seq	CL:2000001	peripheral blood mononuclear cell	primary_cell		H3K9ac		-0.00843906	0.00843906	-0.772583
chr1:161217875:C>T	chr1:161152339-161283411							CHIP_HISTONE	CenterMaskScorer(requested_output=CHIP_HISTONE, width=2001, aggregation_type=DIFF_LOG2_SUM)	CL:0011020 Histone ChIP-seq H3K4me3	.	Histone ChIP-seq	CL:0011020	neural progenitor cell	in_vitro_differentiated_cells		H3K4me3		-0.0168142	0.0168142	-0.92045
chr1:207518704:G>A	chr1:207453168-207584240							CHIP_HISTONE	CenterMaskScorer(requested_output=CHIP_HISTONE, width=2001, aggregation_type=DIFF_LOG2_SUM)	CL:0000127 Histone ChIP-seq H3K79me2	.	Histone ChIP-seq	CL:0000127	astrocyte	primary_cell		H3K79me2		-0.000713348	0.000713348	-0.226711
chr1:207669277:C>T	chr1:207603741-207734813							CHIP_HISTONE	CenterMaskScorer(requested_output=CHIP_HISTONE, width=2001, aggregation_type=DIFF_LOG2_SUM)	CL:0002372 Histone ChIP-seq H3K9ac	.	Histone ChIP-seq	CL:0002372	myotube	in_vitro_differentiated_cells		H3K9ac		-0.011013	0.011013	-0.777192
chr1:207518704:G>A	chr1:207453168-207584240							CHIP_HISTONE	CenterMaskScorer(requested_output=CHIP_HISTONE, width=2001, aggregation_type=DIFF_LOG2_SUM)	CL:0000792 Histone ChIP-seq H3K4me3	.	Histone ChIP-seq	CL:0000792	CD4-positive, CD25-positive, alpha-beta regulatory T cell	primary_cell		H3K4me3		0.00238705	0.00238705	0.0345942
chr1:207669277:C>T	chr1:207603741-207734813							CHIP_HISTONE	CenterMaskScorer(requested_output=CHIP_HISTONE, width=2001, aggregation_type=DIFF_LOG2_SUM)	CL:0000182 Histone ChIP-seq H3K79me2	.	Histone ChIP-seq	CL:0000182	hepatocyte	in_vitro_differentiated_cells		H3K79me2		-0.013341	0.013341	-0.946766
chr1:161217875:C>T	chr1:161152339-161283411							CHIP_HISTONE	CenterMaskScorer(requested_output=CHIP_HISTONE, width=2001, aggregation_type=DIFF_LOG2_SUM)	CL:0000625 Histone ChIP-seq H3K9ac	.	Histone ChIP-seq	CL:0000625	CD8-positive, alpha-beta T cell	primary_cell		H3K9ac		-0.00723839	0.00723839	-0.815107
chr1:207518704:G>A	chr1:207453168-207584240							CHIP_HISTONE	CenterMaskScorer(requested_output=CHIP_HISTONE, width=2001, aggregation_type=DIFF_LOG2_SUM)	CL:0002327 Histone ChIP-seq H3K4me2	.	Histone ChIP-seq	CL:0002327	mammary epithelial cell	primary_cell		H3K4me2		-0.00826454	0.00826454	-0.655252
chr10:60025170:G>T	chr10:59959634-60090706							CHIP_HISTONE	CenterMaskScorer(requested_output=CHIP_HISTONE, width=2001, aggregation_type=DIFF_LOG2_SUM)	CL:0000136 Histone ChIP-seq H3K4me3	.	Histone ChIP-seq	CL:0000136	adipocyte	in_vitro_differentiated_cells		H3K4me3		0.0344696	0.0344696	0.90083
chr1:207518704:G>A	chr1:207453168-207584240							CHIP_HISTONE	CenterMaskScorer(requested_output=CHIP_HISTONE, width=2001, aggregation_type=DIFF_LOG2_SUM)	CL:0000127 Histone ChIP-seq H3K4me2	.	Histone ChIP-seq	CL:0000127	astrocyte	primary_cell		H3K4me2		-0.00395966	0.00395966	-0.42182
chr1:161217875:C>T	chr1:161152339-161283411	ENSG00000143222	UFC1	protein_coding	+			RNA_SEQ	GeneMaskLFCScorer(requested_output=RNA_SEQ)	CL:0002618 total RNA-seq	+	total RNA-seq	CL:0002618	endothelial cell of umbilical vein	primary_cell				-0.000847191	0.000847191	-0.70478
chr1:161217875:C>T	chr1:161152339-161283411	ENSG00000224985	ENSG00000224985	lncRNA	-			RNA_SEQ	GeneMaskLFCScorer(requested_output=RNA_SEQ)	CL:0000895 total RNA-seq	-	total RNA-seq	CL:0000895	naive thymus-derived CD4-positive, alpha-beta T cell	primary_cell				0.000841618	0.000841618	0.599367
chr1:161217875:C>T	chr1:161152339-161283411	ENSG00000158864	NDUFS2	protein_coding	+			RNA_SEQ	GeneMaskLFCScorer(requested_output=RNA_SEQ)	CL:0002188 total RNA-seq	+	total RNA-seq	CL:0002188	glomerular endothelial cell	primary_cell				-0.000836134	0.000836134	-0.692978
chr1:161217875:C>T	chr1:161152339-161283411	ENSG00000143257	NR1I3	protein_coding	-			RNA_SEQ	GeneMaskLFCScorer(requested_output=RNA_SEQ)	CL:0002551 total RNA-seq	-	total RNA-seq	CL:0002551	fibroblast of dermis	primary_cell				0.000835896	0.000835896	0.655252
chr1:161217875:C>T	chr1:161152339-161283411	ENSG00000224985	ENSG00000224985	lncRNA	-			RNA_SEQ	GeneMaskLFCScorer(requested_output=RNA_SEQ)	CL:0002570 total RNA-seq	-	total RNA-seq	CL:0002570	mesenchymal stem cell of adipose	primary_cell				0.000835896	0.000835896	0.655252
chr1:161217875:C>T	chr1:161152339-161283411	ENSG00000158869	FCER1G	protein_coding	+			RNA_SEQ	GeneMaskLFCScorer(requested_output=RNA_SEQ)	CL:0000842 total RNA-seq	+	total RNA-seq	CL:0000842	mononuclear cell	primary_cell				0.000829697	0.000829697	0.568981
chr1:161217875:C>T	chr1:161152339-161283411	ENSG00000143222	UFC1	protein_coding	+			RNA_SEQ	GeneMaskLFCScorer(requested_output=RNA_SEQ)	CL:0000223 total RNA-seq	+	total RNA-seq	CL:0000223	endodermal cell	in_vitro_differentiated_cells				-0.000826925	0.000826925	-0.641886
chr1:161217875:C>T	chr1:161152339-161283411	ENSG00000143222	UFC1	protein_coding	+			RNA_SEQ	GeneMaskLFCScorer(requested_output=RNA_SEQ)	CL:0000169 total RNA-seq	+	total RNA-seq	CL:0000169	type B pancreatic cell	in_vitro_differentiated_cells				-0.000826061	0.000826061	-0.648619
chr1:161217875:C>T	chr1:161152339-161283411	ENSG00000143224	PPOX	protein_coding	+			RNA_SEQ	GeneMaskLFCScorer(requested_output=RNA_SEQ)	CL:0000909 total RNA-seq	+	total RNA-seq	CL:0000909	CD8-positive, alpha-beta memory T cell	primary_cell				-0.000824809	0.000824809	-0.606708
chr1:161217875:C>T	chr1:161152339-161283411	ENSG00000143224	PPOX	protein_coding	+			RNA_SEQ	GeneMaskLFCScorer(requested_output=RNA_SEQ)	CL:2000093 total RNA-seq	+	total RNA-seq	CL:2000093	bronchus fibroblast of lung	primary_cell				-0.000824451	0.000824451	-0.710539
chr1:161217875:C>T	chr1:161152339-161283411	ENSG00000143222	UFC1	protein_coding	+			RNA_SEQ	GeneMaskLFCScorer(requested_output=RNA_SEQ)	CL:0000115 total RNA-seq	+	total RNA-seq	CL:0000115	endothelial cell	in_vitro_differentiated_cells				-0.000822335	0.000822335	-0.635053
chr1:161217875:C>T	chr1:161152339-161283411	ENSG00000284035	MIR5187	miRNA	+			RNA_SEQ	GeneMaskLFCScorer(requested_output=RNA_SEQ)	CL:0000100 total RNA-seq	.	total RNA-seq	CL:0000100	motor neuron	in_vitro_differentiated_cells				0.00082159	0.00082159	0.536958
chr1:161217875:C>T	chr1:161152339-161283411	ENSG00000158882	TOMM40L	protein_coding	+			RNA_SEQ	GeneMaskLFCScorer(requested_output=RNA_SEQ)	CL:0002577 total RNA-seq	+	total RNA-seq	CL:0002577	placental epithelial cell	primary_cell				0.000820279	0.000820279	0.692978
chr1:161217875:C>T	chr1:161152339-161283411	ENSG00000158864	NDUFS2	protein_coding	+			RNA_SEQ	GeneMaskLFCScorer(requested_output=RNA_SEQ)	CL:0002570 total RNA-seq	+	total RNA-seq	CL:0002570	mesenchymal stem cell of adipose	primary_cell				-0.000819683	0.000819683	-0.686934
chr1:161217875:C>T	chr1:161152339-161283411	ENSG00000224985	ENSG00000224985	lncRNA	-			RNA_SEQ	GeneMaskLFCScorer(requested_output=RNA_SEQ)	CL:1000458 total RNA-seq	-	total RNA-seq	CL:1000458	melanocyte of skin	primary_cell				0.000818729	0.000818729	0.635053
chr1:161217875:C>T	chr1:161152339-161283411	ENSG00000224985	ENSG00000224985	lncRNA	-			RNA_SEQ	GeneMaskLFCScorer(requested_output=RNA_SEQ)	CL:0000346 total RNA-seq	-	total RNA-seq	CL:0000346	hair follicle dermal papilla cell	primary_cell				0.000815868	0.000815868	0.661785
chr1:161217875:C>T	chr1:161152339-161283411	ENSG00000143222	UFC1	protein_coding	+			RNA_SEQ	GeneMaskLFCScorer(requested_output=RNA_SEQ)	CL:0002553 total RNA-seq	+	total RNA-seq	CL:0002553	fibroblast of lung	primary_cell				0.000810202	0.000810202	0.70478
chr1:161140557:G>A	chr1:161075021-161206093							DNASE	CenterMaskScorer(requested_output=DNASE, width=501, aggregation_type=DIFF_LOG2_SUM)	CL:0000623 DNase-seq	.	DNase-seq	CL:0000623	natural killer cell	primary_cell				0.0137095	0.0137095	0.485882
chr1:161217875:C>T	chr1:161152339-161283411							CHIP_TF	CenterMaskScorer(requested_output=CHIP_TF, width=501, aggregation_type=DIFF_LOG2_SUM)	CL:0011020 TF ChIP-seq CTCF	.	TF ChIP-seq	CL:0011020	neural progenitor cell	in_vitro_differentiated_cells	CTCF			-0.0082016	0.0082016	-0.628119
chr1:161217875:C>T	chr1:161152339-161283411							CHIP_TF	CenterMaskScorer(requested_output=CHIP_TF, width=501, aggregation_type=DIFF_LOG2_SUM)	CL:1001608 TF ChIP-seq CTCF	.	TF ChIP-seq	CL:1001608	foreskin fibroblast	primary_cell	CTCF			0.00216103	0.00216103	0.0345942
chr1:161140557:G>A	chr1:161075021-161206093							CHIP_HISTONE	CenterMaskScorer(requested_output=CHIP_HISTONE, width=2001, aggregation_type=DIFF_LOG2_SUM)	CL:0000909 Histone ChIP-seq H3K4me1	.	Histone ChIP-seq	CL:0000909	CD8-positive, alpha-beta memory T cell	primary_cell		H3K4me1		0.00147343	0.00147343	0.0576161
chr1:161217875:C>T	chr1:161152339-161283411							CHIP_HISTONE	CenterMaskScorer(requested_output=CHIP_HISTONE, width=2001, aggregation_type=DIFF_LOG2_SUM)	CL:0000047 Histone ChIP-seq H3K4me2	.	Histone ChIP-seq	CL:0000047	neuronal stem cell	in_vitro_differentiated_cells		H3K4me2		-0.0303335	0.0303335	-0.937726
chr1:161217875:C>T	chr1:161152339-161283411							CHIP_HISTONE	CenterMaskScorer(requested_output=CHIP_HISTONE, width=2001, aggregation_type=DIFF_LOG2_SUM)	CL:0002326 Histone ChIP-seq H3K27me3	.	Histone ChIP-seq	CL:0002326	luminal epithelial cell of mammary gland	primary_cell		H3K27me3		-0.00818443	0.00818443	-0.710539
chr1:207518704:G>A	chr1:207453168-207584240							CHIP_HISTONE	CenterMaskScorer(requested_output=CHIP_HISTONE, width=2001, aggregation_type=DIFF_LOG2_SUM)	CL:0002326 Histone ChIP-seq H3K9me3	.	Histone ChIP-seq	CL:0002326	luminal epithelial cell of mammary gland	primary_cell		H3K9me3		0.00742912	0.00742912	0.591924
chr1:161217875:C>T	chr1:161152339-161283411							CHIP_HISTONE	CenterMaskScorer(requested_output=CHIP_HISTONE, width=2001, aggregation_type=DIFF_LOG2_SUM)	CL:2000001 Histone ChIP-seq H3K27me3	.	Histone ChIP-seq	CL:2000001	peripheral blood mononuclear cell	primary_cell		H3K27me3		-0.0123425	0.0123425	-0.772583
chr1:161217875:C>T	chr1:161152339-161283411							CHIP_HISTONE	CenterMaskScorer(requested_output=CHIP_HISTONE, width=2001, aggregation_type=DIFF_LOG2_SUM)	CL:0000084 Histone ChIP-seq H3K4me1	.	Histone ChIP-seq	CL:0000084	T-cell	primary_cell		H3K4me1		0.00542259	0.00542259	0.39296
chr1:207669277:C>T	chr1:207603741-207734813							CHIP_HISTONE	CenterMaskScorer(requested_output=CHIP_HISTONE, width=2001, aggregation_type=DIFF_LOG2_SUM)	CL:0000221 Histone ChIP-seq H3K27me3	.	Histone ChIP-seq	CL:0000221	ectodermal cell	in_vitro_differentiated_cells		H3K27me3		-0.0289059	0.0289059	-0.951345
chr1:207669277:C>T	chr1:207603741-207734813							CHIP_HISTONE	CenterMaskScorer(requested_output=CHIP_HISTONE, width=2001, aggregation_type=DIFF_LOG2_SUM)	CL:0000062 Histone ChIP-seq H3K36me3	.	Histone ChIP-seq	CL:0000062	osteoblast	primary_cell		H3K36me3		-0.00385475	0.00385475	-0.599367
chr1:207518704:G>A	chr1:207453168-207584240							CHIP_HISTONE	CenterMaskScorer(requested_output=CHIP_HISTONE, width=2001, aggregation_type=DIFF_LOG2_SUM)	CL:0000236 Histone ChIP-seq H3K79me2	.	Histone ChIP-seq	CL:0000236	B cell	primary_cell		H3K79me2		0.00396252	0.00396252	0.47702
chr1:207669277:C>T	chr1:207603741-207734813							CHIP_HISTONE	CenterMaskScorer(requested_output=CHIP_HISTONE, width=2001, aggregation_type=DIFF_LOG2_SUM)	CL:0000062 Histone ChIP-seq H4K20me1	.	Histone ChIP-seq	CL:0000062	osteoblast	primary_cell		H4K20me1		-0.0130301	0.0130301	-0.918669
chr1:161217875:C>T	chr1:161152339-161283411	ENSG00000143222	UFC1	protein_coding	+			RNA_SEQ	GeneMaskLFCScorer(requested_output=RNA_SEQ)	CL:2000066 total RNA-seq	+	total RNA-seq	CL:2000066	cardiac ventricle fibroblast	primary_cell				0.000806913	0.000806913	0.710539
chr1:161217875:C>T	chr1:161152339-161283411	ENSG00000143257	NR1I3	protein_coding	-			RNA_SEQ	GeneMaskLFCScorer(requested_output=RNA_SEQ)	CL:0000084 total RNA-seq	-	total RNA-seq	CL:0000084	T-cell	primary_cell				-0.000800133	0.000800133	-0.568981
chr1:161217875:C>T	chr1:161152339-161283411	ENSG00000158882	TOMM40L	protein_coding	+			RNA_SEQ	GeneMaskLFCScorer(requested_output=RNA_SEQ)	CL:0002306 total RNA-seq	+	total RNA-seq	CL:0002306	epithelial cell of proximal tubule	primary_cell				0.000798821	0.000798821	0.686934
chr1:161217875:C>T	chr1:161152339-161283411	ENSG00000248485	PCP4L1	protein_coding	+			RNA_SEQ	GeneMaskLFCScorer(requested_output=RNA_SEQ)	CL:0002592 total RNA-seq	+	total RNA-seq	CL:0002592	smooth muscle cell of the coronary artery	primary_cell				0.000798225	0.000798225	0.686934
chr1:161217875:C>T	chr1:161152339-161283411	ENSG00000158864	NDUFS2	protein_coding	+			RNA_SEQ	GeneMaskLFCScorer(requested_output=RNA_SEQ)	CL:0000307 total RNA-seq	+	total RNA-seq	CL:0000307	tracheal epithelial cell	primary_cell				-0.000797898	0.000797898	-0.680793
chr1:161217875:C>T	chr1:161152339-161283411	ENSG00000284035	MIR5187	miRNA	+			RNA_SEQ	GeneMaskLFCScorer(requested_output=RNA_SEQ)	CL:0002098 total RNA-seq	+	total RNA-seq	CL:0002098	regular cardiac myocyte	primary_cell				0.000797749	0.000797749	0.692978
chr1:161217875:C>T	chr1:161152339-161283411	ENSG00000248485	PCP4L1	protein_coding	+			RNA_SEQ	GeneMaskLFCScorer(requested_output=RNA_SEQ)	CL:0002600 total RNA-seq	+	total RNA-seq	CL:0002600	smooth muscle cell of trachea	primary_cell				-0.000797749	0.000797749	-0.686934
chr1:161217875:C>T	chr1:161152339-161283411	ENSG00000143224	PPOX	protein_coding	+			RNA_SEQ	GeneMaskLFCScorer(requested_output=RNA_SEQ)	CL:0000900 total RNA-seq	+	total RNA-seq	CL:0000900	naive thymus-derived CD8-positive, alpha-beta T cell	primary_cell				-0.00079602	0.00079602	-0.545117
chr1:161217875:C>T	chr1:161152339-161283411	ENSG00000158864	NDUFS2	protein_coding	+			RNA_SEQ	GeneMaskLFCScorer(requested_output=RNA_SEQ)	CL:0002558 total RNA-seq	+	total RNA-seq	CL:0002558	fibroblast of villous mesenchyme	primary_cell				-0.000794411	0.000794411	-0.698927
chr1:161217875:C>T	chr1:161152339-161283411	ENSG00000143224	PPOX	protein_coding	+			RNA_SEQ	GeneMaskLFCScorer(requested_output=RNA_SEQ)	CL:0000842 total RNA-seq	+	total RNA-seq	CL:0000842	mononuclear cell	primary_cell				0.000789404	0.000789404	0.553174
chr1:161217875:C>T	chr1:161152339-161283411	ENSG00000158864	NDUFS2	protein_coding	+			RNA_SEQ	GeneMaskLFCScorer(requested_output=RNA_SEQ)	CL:0000169 total RNA-seq	+	total RNA-seq	CL:0000169	type B pancreatic cell	in_vitro_differentiated_cells				-0.000786424	0.000786424	-0.635053
chr1:161217875:C>T	chr1:161152339-161283411	ENSG00000143224	PPOX	protein_coding	+			RNA_SEQ	GeneMaskLFCScorer(requested_output=RNA_SEQ)	CL:0002601 total RNA-seq	+	total RNA-seq	CL:0002601	uterine smooth muscle cell	primary_cell				-0.000784755	0.000784755	-0.686934
chr1:161217875:C>T	chr1:161152339-161283411	ENSG00000158882	TOMM40L	protein_coding	+			RNA_SEQ	GeneMaskLFCScorer(requested_output=RNA_SEQ)	CL:1000458 total RNA-seq	+	total RNA-seq	CL:1000458	melanocyte of skin	primary_cell				0.000782371	0.000782371	0.674555
chr1:161140557:G>A	chr1:161075021-161206093							DNASE	CenterMaskScorer(requested_output=DNASE, width=501, aggregation_type=DIFF_LOG2_SUM)	CL:2000043 DNase-seq	.	DNase-seq	CL:2000043	brain pericyte	primary_cell				0.0122219	0.0122219	0.301775
chr1:161217875:C>T	chr1:161152339-161283411							CHIP_TF	CenterMaskScorer(requested_output=CHIP_TF, width=501, aggregation_type=DIFF_LOG2_SUM)	CL:0002319 TF ChIP-seq POLR2AphosphoS5	.	TF ChIP-seq	CL:0002319	neural cell	in_vitro_differentiated_cells	POLR2AphosphoS5			0.00138283	0.00138283	0.0115355
chr1:161217875:C>T	chr1:161152339-161283411							CHIP_TF	CenterMaskScorer(requested_output=CHIP_TF, width=501, aggregation_type=DIFF_LOG2_SUM)	CL:0000312 TF ChIP-seq CTCF	.	TF ChIP-seq	CL:0000312	keratinocyte	primary_cell	CTCF			0.0204635	0.0204635	0.561129
chr1:161217875:C>T	chr1:161152339-161283411							CHIP_HISTONE	CenterMaskScorer(requested_output=CHIP_HISTONE, width=2001, aggregation_type=DIFF_LOG2_SUM)	CL:0000624 Histone ChIP-seq H3K4me3	.	Histone ChIP-seq	CL:0000624	CD4-positive, alpha-beta T cell	primary_cell		H3K4me3		-0.00533867	0.00533867	-0.716204
chr1:207518704:G>A	chr1:207453168-207584240							CHIP_HISTONE	CenterMaskScorer(requested_output=CHIP_HISTONE, width=2001, aggregation_type=DIFF_LOG2_SUM)	CL:0000792 Histone ChIP-seq H3K36me3	.	Histone ChIP-seq	CL:0000792	CD4-positive, CD25-positive, alpha-beta regulatory T cell	primary_cell		H3K36me3		-0.000696182	0.000696182	-0.226711
chr1:207518704:G>A	chr1:207453168-207584240							CHIP_HISTONE	CenterMaskScorer(requested_output=CHIP_HISTONE, width=2001, aggregation_type=DIFF_LOG2_SUM)	CL:0000351 Histone ChIP-seq H4K8ac	.	Histone ChIP-seq	CL:0000351	trophoblast cell	in_vitro_differentiated_cells		H4K8ac		-0.0441198	0.0441198	-0.966109
chr1:207518704:G>A	chr1:207453168-207584240							CHIP_HISTONE	CenterMaskScorer(requested_output=CHIP_HISTONE, width=2001, aggregation_type=DIFF_LOG2_SUM)	CL:2000045 Histone ChIP-seq H3K9ac	.	Histone ChIP-seq	CL:2000045	foreskin melanocyte	primary_cell		H3K9ac		-0.00351715	0.00351715	-0.27
chr1:207518704:G>A	chr1:207453168-207584240							CHIP_HISTONE	CenterMaskScorer(requested_output=CHIP_HISTONE, width=2001, aggregation_type=DIFF_LOG2_SUM)	CL:0002319 Histone ChIP-seq H3K9ac	.	Histone ChIP-seq	CL:0002319	neural cell	in_vitro_differentiated_cells		H3K9ac		-0.00153732	0.00153732	-0.312224
chr10:11676714:G>A	chr10:11611178-11742250							CHIP_HISTONE	CenterMaskScorer(requested_output=CHIP_HISTONE, width=2001, aggregation_type=DIFF_LOG2_SUM)	CL:0000222 Histone ChIP-seq H3K4me1	.	Histone ChIP-seq	CL:0000222	mesodermal cell	in_vitro_differentiated_cells		H3K4me1		-0.00312424	0.00312424	-0.182508
chr1:207669277:C>T	chr1:207603741-207734813							CHIP_HISTONE	CenterMaskScorer(requested_output=CHIP_HISTONE, width=2001, aggregation_type=DIFF_LOG2_SUM)	CL:0001054 Histone ChIP-seq H3K36me3	.	Histone ChIP-seq	CL:0001054	CD14-positive monocyte	primary_cell		H3K36me3		-0.00761795	0.00761795	-0.70478
chr10:11676714:G>A	chr10:11611178-11742250							CHIP_HISTONE	CenterMaskScorer(requested_output=CHIP_HISTONE, width=2001, aggregation_type=DIFF_LOG2_SUM)	CL:0001059 Histone ChIP-seq H3K4me1	.	Histone ChIP-seq	CL:0001059	common myeloid progenitor, CD34-positive	primary_cell		H3K4me1		-0.000314713	0.000314713	-0.0805768
chr1:207518704:G>A	chr1:207453168-207584240							CHIP_HISTONE	CenterMaskScorer(requested_output=CHIP_HISTONE, width=2001, aggregation_type=DIFF_LOG2_SUM)	CL:0002326 Histone ChIP-seq H3K36me3	.	Histone ChIP-seq	CL:0002326	luminal epithelial cell of mammary gland	primary_cell		H3K36me3		0.00501347	0.00501347	0.47702
chr1:161217875:C>T	chr1:161152339-161283411							CHIP_HISTONE	CenterMaskScorer(requested_output=CHIP_HISTONE, width=2001, aggregation_type=DIFF_LOG2_SUM)	CL:0000623 Histone ChIP-seq H3K4me3	.	Histone ChIP-seq	CL:0000623	natural killer cell	primary_cell		H3K4me3		-0.0101538	0.0101538	-0.879325
chr1:161217875:C>T	chr1:161152339-161283411	ENSG00000158859	ADAMTS4	protein_coding	-			RNA_SEQ	GeneMaskLFCScorer(requested_output=RNA_SEQ)	CL:0000624 total RNA-seq	-	total RNA-seq	CL:0000624	CD4-positive, alpha-beta T cell	primary_cell				0.000781775	0.000781775	0.591924
chr1:161217875:C>T	chr1:161152339-161283411	ENSG00000158864	NDUFS2	protein_coding	+			RNA_SEQ	GeneMaskLFCScorer(requested_output=RNA_SEQ)	CL:0000625 total RNA-seq	+	total RNA-seq	CL:0000625	CD8-positive, alpha-beta T cell	primary_cell				-0.000778466	0.000778466	-0.568981
chr1:161217875:C>T	chr1:161152339-161283411	ENSG00000143222	UFC1	protein_coding	+			RNA_SEQ	GeneMaskLFCScorer(requested_output=RNA_SEQ)	CL:2000067 total RNA-seq	+	total RNA-seq	CL:2000067	cardiac atrium fibroblast	primary_cell				0.000778288	0.000778288	0.70478
chr1:161217875:C>T	chr1:161152339-161283411	ENSG00000158882	TOMM40L	protein_coding	+			RNA_SEQ	GeneMaskLFCScorer(requested_output=RNA_SEQ)	CL:0000115 total RNA-seq	+	total RNA-seq	CL:0000115	endothelial cell	in_vitro_differentiated_cells				0.000776648	0.000776648	0.628119
chr1:161217875:C>T	chr1:161152339-161283411	ENSG00000158882	TOMM40L	protein_coding	+			RNA_SEQ	GeneMaskLFCScorer(requested_output=RNA_SEQ)	CL:0000792 total RNA-seq	+	total RNA-seq	CL:0000792	CD4-positive, CD25-positive, alpha-beta regulatory T cell	primary_cell				-0.000771046	0.000771046	-0.584379
chr1:161217875:C>T	chr1:161152339-161283411	ENSG00000143222	UFC1	protein_coding	+			RNA_SEQ	GeneMaskLFCScorer(requested_output=RNA_SEQ)	CL:0010003 total RNA-seq	+	total RNA-seq	CL:0010003	epithelial cell of alveolus of lung	primary_cell				0.000769794	0.000769794	0.692978
chr1:161217875:C>T	chr1:161152339-161283411	ENSG00000143258	USP21	protein_coding	+			RNA_SEQ	GeneMaskLFCScorer(requested_output=RNA_SEQ)	CL:0010002 total RNA-seq	+	total RNA-seq	CL:0010002	epithelial cell of umbilical artery	primary_cell				-0.000766158	0.000766158	-0.680793
chr1:161217875:C>T	chr1:161152339-161283411	ENSG00000158864	NDUFS2	protein_coding	+			RNA_SEQ	GeneMaskLFCScorer(requested_output=RNA_SEQ)	CL:0000515 total RNA-seq	+	total RNA-seq	CL:0000515	skeletal muscle myoblast	primary_cell				-0.000760734	0.000760734	-0.655252
chr1:161217875:C>T	chr1:161152339-161283411	ENSG00000224985	ENSG00000224985	lncRNA	-			RNA_SEQ	GeneMaskLFCScorer(requested_output=RNA_SEQ)	CL:0002600 total RNA-seq	-	total RNA-seq	CL:0002600	smooth muscle cell of trachea	primary_cell				0.000760078	0.000760078	0.635053
chr10:11676714:G>A	chr10:11611178-11742250							DNASE	CenterMaskScorer(requested_output=DNASE, width=501, aggregation_type=DIFF_LOG2_SUM)	CL:0000746 DNase-seq	.	DNase-seq	CL:0000746	cardiac muscle cell	primary_cell				-0.00287342	0.00287342	-0.171333
chr1:161217875:C>T	chr1:161152339-161283411							CHIP_TF	CenterMaskScorer(requested_output=CHIP_TF, width=501, aggregation_type=DIFF_LOG2_SUM)	CL:0000746 TF ChIP-seq CTCF	.	TF ChIP-seq	CL:0000746	cardiac muscle cell	primary_cell	CTCF			0.00801849	0.00801849	0.332894
chr1:161217875:C>T	chr1:161152339-161283411							CHIP_TF	CenterMaskScorer(requested_output=CHIP_TF, width=501, aggregation_type=DIFF_LOG2_SUM)	CL:0002319 TF ChIP-seq RAD21	.	TF ChIP-seq	CL:0002319	neural cell	in_vitro_differentiated_cells	RAD21			0	0	-0.160114
chr1:207669277:C>T	chr1:207603741-207734813							CHIP_HISTONE	CenterMaskScorer(requested_output=CHIP_HISTONE, width=2001, aggregation_type=DIFF_LOG2_SUM)	CL:0001054 Histone ChIP-seq H3K27me3	.	Histone ChIP-seq	CL:0001054	CD14-positive monocyte	primary_cell		H3K27me3		-0.0124474	0.0124474	-0.807218
chr1:207669277:C>T	chr1:207603741-207734813							CHIP_HISTONE	CenterMaskScorer(requested_output=CHIP_HISTONE, width=2001, aggregation_type=DIFF_LOG2_SUM)	CL:0000312 Histone ChIP-seq H3K79me2	.	Histone ChIP-seq	CL:0000312	keratinocyte	primary_cell		H3K79me2		-0.00838947	0.00838947	-0.737945
chr1:207669277:C>T	chr1:207603741-207734813							CHIP_HISTONE	CenterMaskScorer(requested_output=CHIP_HISTONE, width=2001, aggregation_type=DIFF_LOG2_SUM)	CL:0002618 Histone ChIP-seq H2AFZ	.	Histone ChIP-seq	CL:0002618	endothelial cell of umbilical vein	primary_cell		H2AFZ		-0.019948	0.019948	-0.894099
chr1:207518704:G>A	chr1:207453168-207584240							CHIP_HISTONE	CenterMaskScorer(requested_output=CHIP_HISTONE, width=2001, aggregation_type=DIFF_LOG2_SUM)	CL:0000792 Histone ChIP-seq H3K4me1	.	Histone ChIP-seq	CL:0000792	CD4-positive, CD25-positive, alpha-beta regulatory T cell	primary_cell		H3K4me1		-0.00240707	0.00240707	-0.383161
chr10:60025170:G>T	chr10:59959634-60090706							CHIP_HISTONE	CenterMaskScorer(requested_output=CHIP_HISTONE, width=2001, aggregation_type=DIFF_LOG2_SUM)	CL:0000136 Histone ChIP-seq H3K9ac	.	Histone ChIP-seq	CL:0000136	adipocyte	in_vitro_differentiated_cells		H3K9ac		0.0205526	0.0205526	0.840483
chr1:207518704:G>A	chr1:207453168-207584240							CHIP_HISTONE	CenterMaskScorer(requested_output=CHIP_HISTONE, width=2001, aggregation_type=DIFF_LOG2_SUM)	CL:0000515 Histone ChIP-seq H2AFZ	.	Histone ChIP-seq	CL:0000515	skeletal muscle myoblast	primary_cell		H2AFZ		-0.0413313	0.0413313	-0.953488
chr1:207669277:C>T	chr1:207603741-207734813							CHIP_HISTONE	CenterMaskScorer(requested_output=CHIP_HISTONE, width=2001, aggregation_type=DIFF_LOG2_SUM)	CL:0001054 Histone ChIP-seq H3K27ac	.	Histone ChIP-seq	CL:0001054	CD14-positive monocyte	primary_cell		H3K27ac		-0.0245438	0.0245438	-0.891761
chr1:207669277:C>T	chr1:207603741-207734813							CHIP_HISTONE	CenterMaskScorer(requested_output=CHIP_HISTONE, width=2001, aggregation_type=DIFF_LOG2_SUM)	CL:0001054 Histone ChIP-seq H3K79me2	.	Histone ChIP-seq	CL:0001054	CD14-positive monocyte	primary_cell		H3K79me2		-0.0312214	0.0312214	-0.973605
chr1:161217875:C>T	chr1:161152339-161283411							CHIP_HISTONE	CenterMaskScorer(requested_output=CHIP_HISTONE, width=2001, aggregation_type=DIFF_LOG2_SUM)	CL:1001608 Histone ChIP-seq H3K4me3	.	Histone ChIP-seq	CL:1001608	foreskin fibroblast	primary_cell		H3K4me3		-0.00147247	0.00147247	-0.259272
chr1:207518704:G>A	chr1:207453168-207584240							CHIP_HISTONE	CenterMaskScorer(requested_output=CHIP_HISTONE, width=2001, aggregation_type=DIFF_LOG2_SUM)	CL:0000351 Histone ChIP-seq H2BK12ac	.	Histone ChIP-seq	CL:0000351	trophoblast cell	in_vitro_differentiated_cells		H2BK12ac		-0.0442934	0.0442934	-0.962893
chr1:161217875:C>T	chr1:161152339-161283411	ENSG00000158882	TOMM40L	protein_coding	+			RNA_SEQ	GeneMaskLFCScorer(requested_output=RNA_SEQ)	CL:0011012 total RNA-seq	+	total RNA-seq	CL:0011012	neural crest cell	in_vitro_differentiated_cells				0.000758156	0.000758156	0.661785
chr1:161217875:C>T	chr1:161152339-161283411	ENSG00000290115	ENSG00000290115	lncRNA	-			RNA_SEQ	GeneMaskLFCScorer(requested_output=RNA_SEQ)	CL:2000071 total RNA-seq	-	total RNA-seq	CL:2000071	mammary microvascular endothelial cell	primary_cell				-0.000757217	0.000757217	-0.641886
chr1:161217875:C>T	chr1:161152339-161283411	ENSG00000158864	NDUFS2	protein_coding	+			RNA_SEQ	GeneMaskLFCScorer(requested_output=RNA_SEQ)	CL:0000137 total RNA-seq	+	total RNA-seq	CL:0000137	osteocyte	in_vitro_differentiated_cells				-0.000754416	0.000754416	-0.692978
chr1:161217875:C>T	chr1:161152339-161283411	ENSG00000143222	UFC1	protein_coding	+			RNA_SEQ	GeneMaskLFCScorer(requested_output=RNA_SEQ)	CL:1001606 total RNA-seq	+	total RNA-seq	CL:1001606	foreskin keratinocyte	primary_cell				-0.000753164	0.000753164	-0.668219
chr1:161217875:C>T	chr1:161152339-161283411							DNASE	CenterMaskScorer(requested_output=DNASE, width=501, aggregation_type=DIFF_LOG2_SUM)	CL:0000623 DNase-seq	.	DNase-seq	CL:0000623	natural killer cell	primary_cell				-0.028235	0.028235	-0.648619
chr1:161140557:G>A	chr1:161075021-161206093							CHIP_TF	CenterMaskScorer(requested_output=CHIP_TF, width=501, aggregation_type=DIFF_LOG2_SUM)	CL:0011012 TF ChIP-seq CTCF	.	TF ChIP-seq	CL:0011012	neural crest cell	in_vitro_differentiated_cells	CTCF			0.00380802	0.00380802	0.148854
chr1:161217875:C>T	chr1:161152339-161283411							CHIP_TF	CenterMaskScorer(requested_output=CHIP_TF, width=501, aggregation_type=DIFF_LOG2_SUM)	CL:0002231 TF ChIP-seq CTCF	.	TF ChIP-seq	CL:0002231	epithelial cell of prostate	primary_cell	CTCF			0.0181217	0.0181217	0.732646
chr1:207669277:C>T	chr1:207603741-207734813							CHIP_HISTONE	CenterMaskScorer(requested_output=CHIP_HISTONE, width=2001, aggregation_type=DIFF_LOG2_SUM)	CL:0002618 Histone ChIP-seq H3K27me3	.	Histone ChIP-seq	CL:0002618	endothelial cell of umbilical vein	primary_cell		H3K27me3		-0.0236444	0.0236444	-0.923901
chr1:207518704:G>A	chr1:207453168-207584240							CHIP_HISTONE	CenterMaskScorer(requested_output=CHIP_HISTONE, width=2001, aggregation_type=DIFF_LOG2_SUM)	CL:0002324 Histone ChIP-seq H3K9ac	.	Histone ChIP-seq	CL:0002324	myoepithelial cell of mammary gland	primary_cell		H3K9ac		-0.00183392	0.00183392	-0.226711
chr1:161217875:C>T	chr1:161152339-161283411							CHIP_HISTONE	CenterMaskScorer(requested_output=CHIP_HISTONE, width=2001, aggregation_type=DIFF_LOG2_SUM)	CL:0002586 Histone ChIP-seq H3K4me3	.	Histone ChIP-seq	CL:0002586	retinal pigment epithelial cell	primary_cell		H3K4me3		-0.0131989	0.0131989	-0.843837
chr1:161217875:C>T	chr1:161152339-161283411							CHIP_HISTONE	CenterMaskScorer(requested_output=CHIP_HISTONE, width=2001, aggregation_type=DIFF_LOG2_SUM)	CL:0000192 Histone ChIP-seq H3K4me1	.	Histone ChIP-seq	CL:0000192	smooth muscle cell	in_vitro_differentiated_cells		H3K4me1		-0.0171862	0.0171862	-0.840483
chr1:207518704:G>A	chr1:207453168-207584240							CHIP_HISTONE	CenterMaskScorer(requested_output=CHIP_HISTONE, width=2001, aggregation_type=DIFF_LOG2_SUM)	CL:0000623 Histone ChIP-seq H3K27ac	.	Histone ChIP-seq	CL:0000623	natural killer cell	primary_cell		H3K27ac		0.0132303	0.0132303	0.781719
chr1:207669277:C>T	chr1:207603741-207734813							CHIP_HISTONE	CenterMaskScorer(requested_output=CHIP_HISTONE, width=2001, aggregation_type=DIFF_LOG2_SUM)	CL:0000062 Histone ChIP-seq H2AFZ	.	Histone ChIP-seq	CL:0000062	osteoblast	primary_cell		H2AFZ		-0.0204344	0.0204344	-0.889375
chr1:207669277:C>T	chr1:207603741-207734813							CHIP_HISTONE	CenterMaskScorer(requested_output=CHIP_HISTONE, width=2001, aggregation_type=DIFF_LOG2_SUM)	CL:0000515 Histone ChIP-seq H3K79me2	.	Histone ChIP-seq	CL:0000515	skeletal muscle myoblast	primary_cell		H3K79me2		0.0156918	0.0156918	0.90509
chr1:207518704:G>A	chr1:207453168-207584240							CHIP_HISTONE	CenterMaskScorer(requested_output=CHIP_HISTONE, width=2001, aggregation_type=DIFF_LOG2_SUM)	CL:0000236 Histone ChIP-seq H3K4me2	.	Histone ChIP-seq	CL:0000236	B cell	primary_cell		H3K4me2		0.00160027	0.00160027	0.126219
chr9:104903697:G>C	chr9:104838161-104969233							CHIP_HISTONE	CenterMaskScorer(requested_output=CHIP_HISTONE, width=2001, aggregation_type=DIFF_LOG2_SUM)	CL:0000188 Histone ChIP-seq H3K4me3	.	Histone ChIP-seq	CL:0000188	skeletal muscle cell	primary_cell		H3K4me3		0.0404844	0.0404844	0.954525
chr1:207669277:C>T	chr1:207603741-207734813							CHIP_HISTONE	CenterMaskScorer(requested_output=CHIP_HISTONE, width=2001, aggregation_type=DIFF_LOG2_SUM)	CL:0001054 Histone ChIP-seq H3K9ac	.	Histone ChIP-seq	CL:0001054	CD14-positive monocyte	primary_cell		H3K9ac		-0.0616007	0.0616007	-0.985426
chr1:161217875:C>T	chr1:161152339-161283411	ENSG00000143222	UFC1	protein_coding	+			RNA_SEQ	GeneMaskLFCScorer(requested_output=RNA_SEQ)	CL:2000041 total RNA-seq	+	total RNA-seq	CL:2000041	dermis microvascular lymphatic vessel endothelial cell	primary_cell				0.000750899	0.000750899	0.668219
chr1:161217875:C>T	chr1:161152339-161283411	ENSG00000143224	PPOX	protein_coding	+			RNA_SEQ	GeneMaskLFCScorer(requested_output=RNA_SEQ)	CL:0002577 total RNA-seq	+	total RNA-seq	CL:0002577	placental epithelial cell	primary_cell				0.000750423	0.000750423	0.674555
chr1:161217875:C>T	chr1:161152339-161283411	ENSG00000158864	NDUFS2	protein_coding	+			RNA_SEQ	GeneMaskLFCScorer(requested_output=RNA_SEQ)	CL:0000062 total RNA-seq	+	total RNA-seq	CL:0000062	osteoblast	primary_cell				-0.000746131	0.000746131	-0.674555
chr1:161217875:C>T	chr1:161152339-161283411	ENSG00000143258	USP21	protein_coding	+			RNA_SEQ	GeneMaskLFCScorer(requested_output=RNA_SEQ)	CL:0002368 total RNA-seq	+	total RNA-seq	CL:0002368	airway epithelial cell	primary_cell				-0.000745058	0.000745058	-0.680793
chr1:161217875:C>T	chr1:161152339-161283411	ENSG00000224985	ENSG00000224985	lncRNA	-			RNA_SEQ	GeneMaskLFCScorer(requested_output=RNA_SEQ)	CL:0002553 total RNA-seq	-	total RNA-seq	CL:0002553	fibroblast of lung	primary_cell				0.000739098	0.000739098	0.635053
chr1:161217875:C>T	chr1:161152339-161283411	ENSG00000158850	B4GALT3	protein_coding	-			RNA_SEQ	GeneMaskLFCScorer(requested_output=RNA_SEQ)	CL:0011020 total RNA-seq	-	total RNA-seq	CL:0011020	neural progenitor cell	in_vitro_differentiated_cells				-0.000735402	0.000735402	-0.576731
chr1:207518704:G>A	chr1:207453168-207584240							DNASE	CenterMaskScorer(requested_output=DNASE, width=501, aggregation_type=DIFF_LOG2_SUM)	CL:0002565 DNase-seq	.	DNase-seq	CL:0002565	iris pigment epithelial cell	primary_cell				0.00538993	0.00538993	0.114851
chr1:161217875:C>T	chr1:161152339-161283411							CHIP_TF	CenterMaskScorer(requested_output=CHIP_TF, width=501, aggregation_type=DIFF_LOG2_SUM)	CL:0002327 TF ChIP-seq EZH2	.	TF ChIP-seq	CL:0002327	mammary epithelial cell	primary_cell	EZH2			-0.00252056	0.00252056	-0.259272
chr1:161217875:C>T	chr1:161152339-161283411							CHIP_TF	CenterMaskScorer(requested_output=CHIP_TF, width=501, aggregation_type=DIFF_LOG2_SUM)	CL:0002618 TF ChIP-seq JUN	.	TF ChIP-seq	CL:0002618	endothelial cell of umbilical vein	primary_cell	JUN			-0.00257587	0.00257587	-0.353249
chr1:207518704:G>A	chr1:207453168-207584240							CHIP_HISTONE	CenterMaskScorer(requested_output=CHIP_HISTONE, width=2001, aggregation_type=DIFF_LOG2_SUM)	CL:2000045 Histone ChIP-seq H3K36me3	.	Histone ChIP-seq	CL:2000045	foreskin melanocyte	primary_cell		H3K36me3		-0.00469971	0.00469971	-0.536958
chr1:207669277:C>T	chr1:207603741-207734813							CHIP_HISTONE	CenterMaskScorer(requested_output=CHIP_HISTONE, width=2001, aggregation_type=DIFF_LOG2_SUM)	CL:0000134 Histone ChIP-seq H3K27ac	.	Histone ChIP-seq	CL:0000134	mesenchymal stem cell	in_vitro_differentiated_cells		H3K27ac		-0.00435543	0.00435543	-0.545117
chr10:11676714:G>A	chr10:11611178-11742250							CHIP_HISTONE	CenterMaskScorer(requested_output=CHIP_HISTONE, width=2001, aggregation_type=DIFF_LOG2_SUM)	CL:0000223 Histone ChIP-seq H3K27me3	.	Histone ChIP-seq	CL:0000223	endodermal cell	in_vitro_differentiated_cells		H3K27me3		0.00289726	0.00289726	0.137554
chr1:207518704:G>A	chr1:207453168-207584240							CHIP_HISTONE	CenterMaskScorer(requested_output=CHIP_HISTONE, width=2001, aggregation_type=DIFF_LOG2_SUM)	CL:0002326 Histone ChIP-seq H3K27me3	.	Histone ChIP-seq	CL:0002326	luminal epithelial cell of mammary gland	primary_cell		H3K27me3		-0.00366783	0.00366783	-0.42182
chr1:207669277:C>T	chr1:207603741-207734813							CHIP_HISTONE	CenterMaskScorer(requested_output=CHIP_HISTONE, width=2001, aggregation_type=DIFF_LOG2_SUM)	CL:0002618 Histone ChIP-seq H3K4me3	.	Histone ChIP-seq	CL:0002618	endothelial cell of umbilical vein	primary_cell		H3K4me3		-0.023736	0.023736	-0.966869
chr1:207518704:G>A	chr1:207453168-207584240							CHIP_HISTONE	CenterMaskScorer(requested_output=CHIP_HISTONE, width=2001, aggregation_type=DIFF_LOG2_SUM)	CL:0000775 Histone ChIP-seq H3K4me1	.	Histone ChIP-seq	CL:0000775	neutrophil	primary_cell		H3K4me1		0.00505066	0.00505066	0.599367
chr1:207669277:C>T	chr1:207603741-207734813							CHIP_HISTONE	CenterMaskScorer(requested_output=CHIP_HISTONE, width=2001, aggregation_type=DIFF_LOG2_SUM)	CL:0000062 Histone ChIP-seq H3K27me3	.	Histone ChIP-seq	CL:0000062	osteoblast	primary_cell		H3K27me3		-0.0259933	0.0259933	-0.940451
chr1:207669277:C>T	chr1:207603741-207734813							CHIP_HISTONE	CenterMaskScorer(requested_output=CHIP_HISTONE, width=2001, aggregation_type=DIFF_LOG2_SUM)	CL:0000312 Histone ChIP-seq H3K9ac	.	Histone ChIP-seq	CL:0000312	keratinocyte	primary_cell		H3K9ac		-0.0222626	0.0222626	-0.90083
chr1:207669277:C>T	chr1:207603741-207734813							CHIP_HISTONE	CenterMaskScorer(requested_output=CHIP_HISTONE, width=2001, aggregation_type=DIFF_LOG2_SUM)	CL:0000221 Histone ChIP-seq H3K4me1	.	Histone ChIP-seq	CL:0000221	ectodermal cell	in_vitro_differentiated_cells		H3K4me1		-0.0502167	0.0502167	-0.902982
chr1:207518704:G>A	chr1:207453168-207584240							CHIP_HISTONE	CenterMaskScorer(requested_output=CHIP_HISTONE, width=2001, aggregation_type=DIFF_LOG2_SUM)	CL:0002326 Histone ChIP-seq H3K4me1	.	Histone ChIP-seq	CL:0002326	luminal epithelial cell of mammary gland	primary_cell		H3K4me1		-0.0340872	0.0340872	-0.902982
chr1:161217875:C>T	chr1:161152339-161283411	ENSG00000158882	TOMM40L	protein_coding	+			RNA_SEQ	GeneMaskLFCScorer(requested_output=RNA_SEQ)	CL:0000223 total RNA-seq	+	total RNA-seq	CL:0000223	endodermal cell	in_vitro_differentiated_cells				0.000731528	0.000731528	0.621084
chr1:161217875:C>T	chr1:161152339-161283411	ENSG00000158864	NDUFS2	protein_coding	+			RNA_SEQ	GeneMaskLFCScorer(requested_output=RNA_SEQ)	CL:2000093 total RNA-seq	+	total RNA-seq	CL:2000093	bronchus fibroblast of lung	primary_cell				-0.000730216	0.000730216	-0.686934
chr1:161217875:C>T	chr1:161152339-161283411	ENSG00000248485	PCP4L1	protein_coding	+			RNA_SEQ	GeneMaskLFCScorer(requested_output=RNA_SEQ)	CL:0002368 total RNA-seq	+	total RNA-seq	CL:0002368	airway epithelial cell	primary_cell				0.000727892	0.000727892	0.680793
chr1:161217875:C>T	chr1:161152339-161283411	ENSG00000158882	TOMM40L	protein_coding	+			RNA_SEQ	GeneMaskLFCScorer(requested_output=RNA_SEQ)	CL:0000650 total RNA-seq	+	total RNA-seq	CL:0000650	mesangial cell	primary_cell				0.0007236	0.0007236	0.674555
chr1:161217875:C>T	chr1:161152339-161283411	ENSG00000224985	ENSG00000224985	lncRNA	-			RNA_SEQ	GeneMaskLFCScorer(requested_output=RNA_SEQ)	CL:2000007 total RNA-seq	-	total RNA-seq	CL:2000007	articular chondrocyte of knee joint	primary_cell				0.000721455	0.000721455	0.621084
chr1:161217875:C>T	chr1:161152339-161283411	ENSG00000224985	ENSG00000224985	lncRNA	-			RNA_SEQ	GeneMaskLFCScorer(requested_output=RNA_SEQ)	CL:2000093 total RNA-seq	-	total RNA-seq	CL:2000093	bronchus fibroblast of lung	primary_cell				0.000721455	0.000721455	0.648619
chr1:161217875:C>T	chr1:161152339-161283411	ENSG00000158882	TOMM40L	protein_coding	+			RNA_SEQ	GeneMaskLFCScorer(requested_output=RNA_SEQ)	CL:2000066 total RNA-seq	+	total RNA-seq	CL:2000066	cardiac ventricle fibroblast	primary_cell				-0.000721455	0.000721455	-0.686934
chr1:161217875:C>T	chr1:161152339-161283411	ENSG00000158859	ADAMTS4	protein_coding	-			RNA_SEQ	GeneMaskLFCScorer(requested_output=RNA_SEQ)	CL:0002584 total RNA-seq	-	total RNA-seq	CL:0002584	renal cortical epithelial cell	primary_cell				0.000714779	0.000714779	0.599367
chr1:161217875:C>T	chr1:161152339-161283411	ENSG00000143222	UFC1	protein_coding	+			RNA_SEQ	GeneMaskLFCScorer(requested_output=RNA_SEQ)	CL:2000068 total RNA-seq	+	total RNA-seq	CL:2000068	pericardium fibroblast	primary_cell				0.000706136	0.000706136	0.686934
chr1:161217875:C>T	chr1:161152339-161283411	ENSG00000158882	TOMM40L	protein_coding	+			RNA_SEQ	GeneMaskLFCScorer(requested_output=RNA_SEQ)	CL:2000010 total RNA-seq	+	total RNA-seq	CL:2000010	dermis blood vessel endothelial cell	primary_cell				0.000705302	0.000705302	0.661785
chr1:161217875:C>T	chr1:161152339-161283411	ENSG00000143257	NR1I3	protein_coding	-			RNA_SEQ	GeneMaskLFCScorer(requested_output=RNA_SEQ)	CL:2000071 total RNA-seq	-	total RNA-seq	CL:2000071	mammary microvascular endothelial cell	primary_cell				0.000705242	0.000705242	0.635053
chr10:80494228:C>T	chr10:80428692-80559764							DNASE	CenterMaskScorer(requested_output=DNASE, width=501, aggregation_type=DIFF_LOG2_SUM)	CL:0000837 DNase-seq	.	DNase-seq	CL:0000837	hematopoietic multipotent progenitor cell	in_vitro_differentiated_cells				0.012074	0.012074	0.373276
chr1:161217875:C>T	chr1:161152339-161283411							CHIP_TF	CenterMaskScorer(requested_output=CHIP_TF, width=501, aggregation_type=DIFF_LOG2_SUM)	CL:0002351 TF ChIP-seq CTCF	.	TF ChIP-seq	CL:0002351	progenitor cell of endocrine pancreas	in_vitro_differentiated_cells	CTCF			-0.0181246	0.0181246	-0.753308
chr1:161217875:C>T	chr1:161152339-161283411							CHIP_TF	CenterMaskScorer(requested_output=CHIP_TF, width=501, aggregation_type=DIFF_LOG2_SUM)	CL:0002618 TF ChIP-seq POLR2AphosphoS5	.	TF ChIP-seq	CL:0002618	endothelial cell of umbilical vein	primary_cell	POLR2AphosphoS5			-0.00459194	0.00459194	-0.259272
chr10:11676714:G>A	chr10:11611178-11742250							CHIP_HISTONE	CenterMaskScorer(requested_output=CHIP_HISTONE, width=2001, aggregation_type=DIFF_LOG2_SUM)	CL:0000222 Histone ChIP-seq H3K36me3	.	Histone ChIP-seq	CL:0000222	mesodermal cell	in_vitro_differentiated_cells		H3K36me3		-0.00479031	0.00479031	-0.449849
chr1:161140557:G>A	chr1:161075021-161206093							CHIP_HISTONE	CenterMaskScorer(requested_output=CHIP_HISTONE, width=2001, aggregation_type=DIFF_LOG2_SUM)	CL:0002328 Histone ChIP-seq H3K36me3	.	Histone ChIP-seq	CL:0002328	bronchial epithelial cell	primary_cell		H3K36me3		0.00335884	0.00335884	0.39296
chr1:207518704:G>A	chr1:207453168-207584240							CHIP_HISTONE	CenterMaskScorer(requested_output=CHIP_HISTONE, width=2001, aggregation_type=DIFF_LOG2_SUM)	CL:0002551 Histone ChIP-seq H3K79me2	.	Histone ChIP-seq	CL:0002551	fibroblast of dermis	primary_cell		H3K79me2		-0.011878	0.011878	-0.902982
chr1:207669277:C>T	chr1:207603741-207734813							CHIP_HISTONE	CenterMaskScorer(requested_output=CHIP_HISTONE, width=2001, aggregation_type=DIFF_LOG2_SUM)	CL:0002372 Histone ChIP-seq H3K27me3	.	Histone ChIP-seq	CL:0002372	myotube	in_vitro_differentiated_cells		H3K27me3		-0.0194778	0.0194778	-0.884452
chr1:207669277:C>T	chr1:207603741-207734813							CHIP_HISTONE	CenterMaskScorer(requested_output=CHIP_HISTONE, width=2001, aggregation_type=DIFF_LOG2_SUM)	CL:0002372 Histone ChIP-seq H3K4me3	.	Histone ChIP-seq	CL:0002372	myotube	in_vitro_differentiated_cells		H3K4me3		-0.0316448	0.0316448	-0.941769
chr1:207669277:C>T	chr1:207603741-207734813							CHIP_HISTONE	CenterMaskScorer(requested_output=CHIP_HISTONE, width=2001, aggregation_type=DIFF_LOG2_SUM)	CL:0000312 Histone ChIP-seq H3K4me3	.	Histone ChIP-seq	CL:0000312	keratinocyte	primary_cell		H3K4me3		-0.0305386	0.0305386	-0.951345
chr10:11676714:G>A	chr10:11611178-11742250							CHIP_HISTONE	CenterMaskScorer(requested_output=CHIP_HISTONE, width=2001, aggregation_type=DIFF_LOG2_SUM)	CL:0000706 Histone ChIP-seq H3K4me3	.	Histone ChIP-seq	CL:0000706	choroid plexus epithelial cell	primary_cell		H3K4me3		0.00270653	0.00270653	0.27
chr1:207669277:C>T	chr1:207603741-207734813							CHIP_HISTONE	CenterMaskScorer(requested_output=CHIP_HISTONE, width=2001, aggregation_type=DIFF_LOG2_SUM)	CL:0000062 Histone ChIP-seq H3K4me3	.	Histone ChIP-seq	CL:0000062	osteoblast	primary_cell		H3K4me3		-0.0306654	0.0306654	-0.94306
chr1:161217875:C>T	chr1:161152339-161283411							CHIP_HISTONE	CenterMaskScorer(requested_output=CHIP_HISTONE, width=2001, aggregation_type=DIFF_LOG2_SUM)	CL:0000624 Histone ChIP-seq H3K9me3	.	Histone ChIP-seq	CL:0000624	CD4-positive, alpha-beta T cell	primary_cell		H3K9me3		-0.00958443	0.00958443	-0.485882
chr1:207669277:C>T	chr1:207603741-207734813							CHIP_HISTONE	CenterMaskScorer(requested_output=CHIP_HISTONE, width=2001, aggregation_type=DIFF_LOG2_SUM)	CL:0001054 Histone ChIP-seq H2AFZ	.	Histone ChIP-seq	CL:0001054	CD14-positive monocyte	primary_cell		H2AFZ		-0.0812387	0.0812387	-0.982497
chr1:161217875:C>T	chr1:161152339-161283411	ENSG00000158859	ADAMTS4	protein_coding	-			RNA_SEQ	GeneMaskLFCScorer(requested_output=RNA_SEQ)	CL:2000094 total RNA-seq	-	total RNA-seq	CL:2000094	nasal cavity respiratory epithelium epithelial cell of viscerocranial mucosa	primary_cell				0.000704289	0.000704289	0.621084
chr1:161217875:C>T	chr1:161152339-161283411	ENSG00000143224	PPOX	protein_coding	+			RNA_SEQ	GeneMaskLFCScorer(requested_output=RNA_SEQ)	CL:0011012 total RNA-seq	+	total RNA-seq	CL:0011012	neural crest cell	in_vitro_differentiated_cells				-0.000702083	0.000702083	-0.641886
chr1:161217875:C>T	chr1:161152339-161283411	ENSG00000158859	ADAMTS4	protein_coding	-			RNA_SEQ	GeneMaskLFCScorer(requested_output=RNA_SEQ)	CL:0002577 total RNA-seq	-	total RNA-seq	CL:0002577	placental epithelial cell	primary_cell				0.000701666	0.000701666	0.591924
chr1:161217875:C>T	chr1:161152339-161283411	ENSG00000143222	UFC1	protein_coding	+			RNA_SEQ	GeneMaskLFCScorer(requested_output=RNA_SEQ)	CL:0000650 total RNA-seq	+	total RNA-seq	CL:0000650	mesangial cell	primary_cell				0.000699908	0.000699908	0.668219
chr1:161217875:C>T	chr1:161152339-161283411	ENSG00000143257	NR1I3	protein_coding	-			RNA_SEQ	GeneMaskLFCScorer(requested_output=RNA_SEQ)	CL:0002570 total RNA-seq	-	total RNA-seq	CL:0002570	mesenchymal stem cell of adipose	primary_cell				0.000692844	0.000692844	0.606708
chr1:161217875:C>T	chr1:161152339-161283411	ENSG00000143224	PPOX	protein_coding	+			RNA_SEQ	GeneMaskLFCScorer(requested_output=RNA_SEQ)	CL:0000062 total RNA-seq	+	total RNA-seq	CL:0000062	osteoblast	primary_cell				0.000692844	0.000692844	0.668219
chr1:161217875:C>T	chr1:161152339-161283411	ENSG00000158864	NDUFS2	protein_coding	+			RNA_SEQ	GeneMaskLFCScorer(requested_output=RNA_SEQ)	CL:0002351 total RNA-seq	+	total RNA-seq	CL:0002351	progenitor cell of endocrine pancreas	in_vitro_differentiated_cells				-0.000691116	0.000691116	-0.628119
chr1:161217875:C>T	chr1:161152339-161283411	ENSG00000158864	NDUFS2	protein_coding	+			RNA_SEQ	GeneMaskLFCScorer(requested_output=RNA_SEQ)	CL:0000100 total RNA-seq	.	total RNA-seq	CL:0000100	motor neuron	in_vitro_differentiated_cells				-0.000690639	0.000690639	-0.46806
chr1:161217875:C>T	chr1:161152339-161283411	ENSG00000248485	PCP4L1	protein_coding	+			RNA_SEQ	GeneMaskLFCScorer(requested_output=RNA_SEQ)	CL:2000066 total RNA-seq	+	total RNA-seq	CL:2000066	cardiac ventricle fibroblast	primary_cell				-0.000689983	0.000689983	-0.674555
chr1:161217875:C>T	chr1:161152339-161283411							DNASE	CenterMaskScorer(requested_output=DNASE, width=501, aggregation_type=DIFF_LOG2_SUM)	CL:0002604 DNase-seq	.	DNase-seq	CL:0002604	astrocyte of the hippocampus	primary_cell				-0.00839472	0.00839472	-0.353249
chr1:161217875:C>T	chr1:161152339-161283411							CHIP_TF	CenterMaskScorer(requested_output=CHIP_TF, width=501, aggregation_type=DIFF_LOG2_SUM)	CL:0000515 TF ChIP-seq CTCF	.	TF ChIP-seq	CL:0000515	skeletal muscle myoblast	primary_cell	CTCF			0.0138054	0.0138054	0.332894
chr1:161217875:C>T	chr1:161152339-161283411							CHIP_TF	CenterMaskScorer(requested_output=CHIP_TF, width=501, aggregation_type=DIFF_LOG2_SUM)	CL:0002558 TF ChIP-seq CTCF	.	TF ChIP-seq	CL:0002558	fibroblast of villous mesenchyme	primary_cell	CTCF			0.00164986	0.00164986	0.0345942
chr1:207518704:G>A	chr1:207453168-207584240							CHIP_HISTONE	CenterMaskScorer(requested_output=CHIP_HISTONE, width=2001, aggregation_type=DIFF_LOG2_SUM)	CL:0000236 Histone ChIP-seq H3K4me3	.	Histone ChIP-seq	CL:0000236	B cell	primary_cell		H3K4me3		0.00119591	0.00119591	0.0805768
chr1:161217875:C>T	chr1:161152339-161283411							CHIP_HISTONE	CenterMaskScorer(requested_output=CHIP_HISTONE, width=2001, aggregation_type=DIFF_LOG2_SUM)	CL:0000192 Histone ChIP-seq H3K27ac	.	Histone ChIP-seq	CL:0000192	smooth muscle cell	in_vitro_differentiated_cells		H3K27ac		-0.0181255	0.0181255	-0.822706
chr1:161217875:C>T	chr1:161152339-161283411							CHIP_HISTONE	CenterMaskScorer(requested_output=CHIP_HISTONE, width=2001, aggregation_type=DIFF_LOG2_SUM)	CL:0000047 Histone ChIP-seq H2AFZ	.	Histone ChIP-seq	CL:0000047	neuronal stem cell	in_vitro_differentiated_cells		H2AFZ		-0.035738	0.035738	-0.911155
chr10:60025170:G>T	chr10:59959634-60090706							CHIP_HISTONE	CenterMaskScorer(requested_output=CHIP_HISTONE, width=2001, aggregation_type=DIFF_LOG2_SUM)	CL:0000222 Histone ChIP-seq H3K4me1	.	Histone ChIP-seq	CL:0000222	mesodermal cell	in_vitro_differentiated_cells		H3K4me1		0.118124	0.118124	0.959379
chr1:207518704:G>A	chr1:207453168-207584240							CHIP_HISTONE	CenterMaskScorer(requested_output=CHIP_HISTONE, width=2001, aggregation_type=DIFF_LOG2_SUM)	CL:0000351 Histone ChIP-seq H3K79me1	.	Histone ChIP-seq	CL:0000351	trophoblast cell	in_vitro_differentiated_cells		H3K79me1		-0.0447721	0.0447721	-0.954525
chr1:207669277:C>T	chr1:207603741-207734813							CHIP_HISTONE	CenterMaskScorer(requested_output=CHIP_HISTONE, width=2001, aggregation_type=DIFF_LOG2_SUM)	CL:0000792 Histone ChIP-seq H3K27ac	.	Histone ChIP-seq	CL:0000792	CD4-positive, CD25-positive, alpha-beta regulatory T cell	primary_cell		H3K27ac		0.00341368	0.00341368	0.204714
chr1:207518704:G>A	chr1:207453168-207584240							CHIP_HISTONE	CenterMaskScorer(requested_output=CHIP_HISTONE, width=2001, aggregation_type=DIFF_LOG2_SUM)	CL:2000045 Histone ChIP-seq H3K27ac	.	Histone ChIP-seq	CL:2000045	foreskin melanocyte	primary_cell		H3K27ac		-0.0127907	0.0127907	-0.815107
chr1:207518704:G>A	chr1:207453168-207584240							CHIP_HISTONE	CenterMaskScorer(requested_output=CHIP_HISTONE, width=2001, aggregation_type=DIFF_LOG2_SUM)	CL:0000746 Histone ChIP-seq H3K27me3	.	Histone ChIP-seq	CL:0000746	cardiac muscle cell	in_vitro_differentiated_cells		H3K27me3		0.00725174	0.00725174	0.698927
chr1:207518704:G>A	chr1:207453168-207584240							CHIP_HISTONE	CenterMaskScorer(requested_output=CHIP_HISTONE, width=2001, aggregation_type=DIFF_LOG2_SUM)	CL:0002551 Histone ChIP-seq H3K9ac	.	Histone ChIP-seq	CL:0002551	fibroblast of dermis	primary_cell		H3K9ac		-0.0125561	0.0125561	-0.865561
chr1:207669277:C>T	chr1:207603741-207734813							CHIP_HISTONE	CenterMaskScorer(requested_output=CHIP_HISTONE, width=2001, aggregation_type=DIFF_LOG2_SUM)	CL:0001054 Histone ChIP-seq H3K4me3	.	Histone ChIP-seq	CL:0001054	CD14-positive monocyte	primary_cell		H3K4me3		-0.0832481	0.0832481	-0.989667
chr1:161217875:C>T	chr1:161152339-161283411	ENSG00000248485	PCP4L1	protein_coding	+			RNA_SEQ	GeneMaskLFCScorer(requested_output=RNA_SEQ)	CL:0002366 total RNA-seq	+	total RNA-seq	CL:0002366	myometrial cell	primary_cell				-0.000687599	0.000687599	-0.674555
chr1:161217875:C>T	chr1:161152339-161283411	ENSG00000158869	FCER1G	protein_coding	+			RNA_SEQ	GeneMaskLFCScorer(requested_output=RNA_SEQ)	CL:0002306 total RNA-seq	+	total RNA-seq	CL:0002306	epithelial cell of proximal tubule	primary_cell				-0.000685215	0.000685215	-0.655252
chr1:161217875:C>T	chr1:161152339-161283411	ENSG00000224985	ENSG00000224985	lncRNA	-			RNA_SEQ	GeneMaskLFCScorer(requested_output=RNA_SEQ)	CL:1001568 total RNA-seq	-	total RNA-seq	CL:1001568	pulmonary artery endothelial cell	primary_cell				0.000675678	0.000675678	0.613947
chr1:161217875:C>T	chr1:161152339-161283411	ENSG00000158882	TOMM40L	protein_coding	+			RNA_SEQ	GeneMaskLFCScorer(requested_output=RNA_SEQ)	CL:0010002 total RNA-seq	+	total RNA-seq	CL:0010002	epithelial cell of umbilical artery	primary_cell				0.000674307	0.000674307	0.661785
chr1:161217875:C>T	chr1:161152339-161283411	ENSG00000158874	APOA2	protein_coding	-			RNA_SEQ	GeneMaskLFCScorer(requested_output=RNA_SEQ)	CL:2000066 total RNA-seq	-	total RNA-seq	CL:2000066	cardiac ventricle fibroblast	primary_cell				-0.000669479	0.000669479	-0.628119
chr1:161217875:C>T	chr1:161152339-161283411	ENSG00000158850	B4GALT3	protein_coding	-			RNA_SEQ	GeneMaskLFCScorer(requested_output=RNA_SEQ)	CL:0000515 total RNA-seq	-	total RNA-seq	CL:0000515	skeletal muscle myoblast	primary_cell				-0.00066793	0.00066793	-0.584379
chr1:161217875:C>T	chr1:161152339-161283411	ENSG00000158864	NDUFS2	protein_coding	+			RNA_SEQ	GeneMaskLFCScorer(requested_output=RNA_SEQ)	CL:0000624 total RNA-seq	+	total RNA-seq	CL:0000624	CD4-positive, alpha-beta T cell	primary_cell				-0.000666767	0.000666767	-0.545117
chr1:161217875:C>T	chr1:161152339-161283411	ENSG00000158850	B4GALT3	protein_coding	-			RNA_SEQ	GeneMaskLFCScorer(requested_output=RNA_SEQ)	CL:0002098 total RNA-seq	-	total RNA-seq	CL:0002098	regular cardiac myocyte	primary_cell				-0.000663757	0.000663757	-0.599367
chr1:161217875:C>T	chr1:161152339-161283411	ENSG00000143257	NR1I3	protein_coding	-			RNA_SEQ	GeneMaskLFCScorer(requested_output=RNA_SEQ)	CL:0000900 total RNA-seq	-	total RNA-seq	CL:0000900	naive thymus-derived CD8-positive, alpha-beta T cell	primary_cell				-0.000660419	0.000660419	-0.503309
chr1:161217875:C>T	chr1:161152339-161283411	ENSG00000158882	TOMM40L	protein_coding	+			RNA_SEQ	GeneMaskLFCScorer(requested_output=RNA_SEQ)	CL:2000040 total RNA-seq	+	total RNA-seq	CL:2000040	bladder microvascular endothelial cell	primary_cell				0.000656962	0.000656962	0.655252
chr1:207669277:C>T	chr1:207603741-207734813							DNASE	CenterMaskScorer(requested_output=DNASE, width=501, aggregation_type=DIFF_LOG2_SUM)	CL:0002584 DNase-seq	.	DNase-seq	CL:0002584	renal cortical epithelial cell	primary_cell				-0.026422	0.026422	-0.680793
chr1:161217875:C>T	chr1:161152339-161283411							CHIP_TF	CenterMaskScorer(requested_output=CHIP_TF, width=501, aggregation_type=DIFF_LOG2_SUM)	CL:0002618 TF ChIP-seq FOS	.	TF ChIP-seq	CL:0002618	endothelial cell of umbilical vein	primary_cell	FOS			-0.00832272	0.00832272	-0.503309
chr1:161217875:C>T	chr1:161152339-161283411							CHIP_TF	CenterMaskScorer(requested_output=CHIP_TF, width=501, aggregation_type=DIFF_LOG2_SUM)	CL:0000127 TF ChIP-seq CTCF	.	TF ChIP-seq	CL:0000127	astrocyte	primary_cell	CTCF			0.00403023	0.00403023	-0.0230679
chr1:207669277:C>T	chr1:207603741-207734813							CHIP_HISTONE	CenterMaskScorer(requested_output=CHIP_HISTONE, width=2001, aggregation_type=DIFF_LOG2_SUM)	CL:0001054 Histone ChIP-seq H3K4me1	.	Histone ChIP-seq	CL:0001054	CD14-positive monocyte	primary_cell		H3K4me1		-0.128963	0.128963	-0.973605
chr1:207518704:G>A	chr1:207453168-207584240							CHIP_HISTONE	CenterMaskScorer(requested_output=CHIP_HISTONE, width=2001, aggregation_type=DIFF_LOG2_SUM)	CL:0002553 Histone ChIP-seq H2AFZ	.	Histone ChIP-seq	CL:0002553	fibroblast of lung	primary_cell		H2AFZ		-0.0496073	0.0496073	-0.964537
chr1:161217875:C>T	chr1:161152339-161283411							CHIP_HISTONE	CenterMaskScorer(requested_output=CHIP_HISTONE, width=2001, aggregation_type=DIFF_LOG2_SUM)	CL:0000192 Histone ChIP-seq H3K9ac	.	Histone ChIP-seq	CL:0000192	smooth muscle cell	in_vitro_differentiated_cells		H3K9ac		-0.0197048	0.0197048	-0.923901
chr1:161140557:G>A	chr1:161075021-161206093							CHIP_HISTONE	CenterMaskScorer(requested_output=CHIP_HISTONE, width=2001, aggregation_type=DIFF_LOG2_SUM)	CL:0000897 Histone ChIP-seq H3K4me1	.	Histone ChIP-seq	CL:0000897	CD4-positive, alpha-beta memory T cell	primary_cell		H3K4me1		-0.00591564	0.00591564	-0.621084
chr1:207518704:G>A	chr1:207453168-207584240							CHIP_HISTONE	CenterMaskScorer(requested_output=CHIP_HISTONE, width=2001, aggregation_type=DIFF_LOG2_SUM)	CL:0002555 Histone ChIP-seq H3K4me3	.	Histone ChIP-seq	CL:0002555	fibroblast of mammary gland	primary_cell		H3K4me3		-0.0185347	0.0185347	-0.90083
chr1:207669277:C>T	chr1:207603741-207734813							CHIP_HISTONE	CenterMaskScorer(requested_output=CHIP_HISTONE, width=2001, aggregation_type=DIFF_LOG2_SUM)	CL:0000062 Histone ChIP-seq H3K4me1	.	Histone ChIP-seq	CL:0000062	osteoblast	primary_cell		H3K4me1		-0.0449762	0.0449762	-0.923901
chr10:60025170:G>T	chr10:59959634-60090706							CHIP_HISTONE	CenterMaskScorer(requested_output=CHIP_HISTONE, width=2001, aggregation_type=DIFF_LOG2_SUM)	CL:0000222 Histone ChIP-seq H3K27ac	.	Histone ChIP-seq	CL:0000222	mesodermal cell	in_vitro_differentiated_cells		H3K27ac		0.0229464	0.0229464	0.853515
chr1:207518704:G>A	chr1:207453168-207584240							CHIP_HISTONE	CenterMaskScorer(requested_output=CHIP_HISTONE, width=2001, aggregation_type=DIFF_LOG2_SUM)	CL:0000236 Histone ChIP-seq H3K27me3	.	Histone ChIP-seq	CL:0000236	B cell	primary_cell		H3K27me3		0	0	-0.103452
chr1:207518704:G>A	chr1:207453168-207584240							CHIP_HISTONE	CenterMaskScorer(requested_output=CHIP_HISTONE, width=2001, aggregation_type=DIFF_LOG2_SUM)	CL:0000236 Histone ChIP-seq H2AFZ	.	Histone ChIP-seq	CL:0000236	B cell	primary_cell		H2AFZ		-0.00346184	0.00346184	-0.449849
chr10:60025170:G>T	chr10:59959634-60090706							CHIP_HISTONE	CenterMaskScorer(requested_output=CHIP_HISTONE, width=2001, aggregation_type=DIFF_LOG2_SUM)	CL:0000136 Histone ChIP-seq H3K27me3	.	Histone ChIP-seq	CL:0000136	adipocyte	in_vitro_differentiated_cells		H3K27me3		0.0102005	0.0102005	0.655252
chr1:161217875:C>T	chr1:161152339-161283411	ENSG00000143257	NR1I3	protein_coding	-			RNA_SEQ	GeneMaskLFCScorer(requested_output=RNA_SEQ)	CL:0000062 total RNA-seq	-	total RNA-seq	CL:0000062	osteoblast	primary_cell				0.000654697	0.000654697	0.613947
chr1:161217875:C>T	chr1:161152339-161283411	ENSG00000224985	ENSG00000224985	lncRNA	-			RNA_SEQ	GeneMaskLFCScorer(requested_output=RNA_SEQ)	CL:0002583 total RNA-seq	-	total RNA-seq	CL:0002583	subcutaneous preadipocyte	primary_cell				0.000654697	0.000654697	0.621084
chr1:161217875:C>T	chr1:161152339-161283411	ENSG00000143222	UFC1	protein_coding	+			RNA_SEQ	GeneMaskLFCScorer(requested_output=RNA_SEQ)	CL:0000594 total RNA-seq	+	total RNA-seq	CL:0000594	skeletal muscle satellite cell	primary_cell				0.000654429	0.000654429	0.661785
chr1:161217875:C>T	chr1:161152339-161283411	ENSG00000158850	B4GALT3	protein_coding	-			RNA_SEQ	GeneMaskLFCScorer(requested_output=RNA_SEQ)	CL:0000137 total RNA-seq	-	total RNA-seq	CL:0000137	osteocyte	in_vitro_differentiated_cells				-0.00065285	0.00065285	-0.606708
chr1:161217875:C>T	chr1:161152339-161283411	ENSG00000284035	MIR5187	miRNA	+			RNA_SEQ	GeneMaskLFCScorer(requested_output=RNA_SEQ)	CL:0011019 total RNA-seq	+	total RNA-seq	CL:0011019	mesothelial cell of epicardium	in_vitro_differentiated_cells				0.000650644	0.000650644	0.628119
chr1:161217875:C>T	chr1:161152339-161283411	ENSG00000158864	NDUFS2	protein_coding	+			RNA_SEQ	GeneMaskLFCScorer(requested_output=RNA_SEQ)	CL:0000899 total RNA-seq	+	total RNA-seq	CL:0000899	T-helper 17 cell	primary_cell				-0.000648677	0.000648677	-0.536958
chr1:161217875:C>T	chr1:161152339-161283411	ENSG00000143224	PPOX	protein_coding	+			RNA_SEQ	GeneMaskLFCScorer(requested_output=RNA_SEQ)	CL:0002543 total RNA-seq	+	total RNA-seq	CL:0002543	vein endothelial cell	primary_cell				0.000647545	0.000647545	0.655252
chr1:161217875:C>T	chr1:161152339-161283411	ENSG00000143224	PPOX	protein_coding	+			RNA_SEQ	GeneMaskLFCScorer(requested_output=RNA_SEQ)	CL:0000236 total RNA-seq	+	total RNA-seq	CL:0000236	B cell	primary_cell				0.000645518	0.000645518	0.494645
chr1:161217875:C>T	chr1:161152339-161283411	ENSG00000143257	NR1I3	protein_coding	-			RNA_SEQ	GeneMaskLFCScorer(requested_output=RNA_SEQ)	CL:2000066 total RNA-seq	-	total RNA-seq	CL:2000066	cardiac ventricle fibroblast	primary_cell				0.000644684	0.000644684	0.628119
chr1:161217875:C>T	chr1:161152339-161283411	ENSG00000143224	PPOX	protein_coding	+			RNA_SEQ	GeneMaskLFCScorer(requested_output=RNA_SEQ)	CL:0000624 total RNA-seq	+	total RNA-seq	CL:0000624	CD4-positive, alpha-beta T cell	primary_cell				-0.000644207	0.000644207	-0.536958
chr1:161217875:C>T	chr1:161152339-161283411	ENSG00000143257	NR1I3	protein_coding	-			RNA_SEQ	GeneMaskLFCScorer(requested_output=RNA_SEQ)	CL:0000897 total RNA-seq	-	total RNA-seq	CL:0000897	CD4-positive, alpha-beta memory T cell	primary_cell				-0.000642777	0.000642777	-0.528697
chr1:161217875:C>T	chr1:161152339-161283411	ENSG00000143224	PPOX	protein_coding	+			RNA_SEQ	GeneMaskLFCScorer(requested_output=RNA_SEQ)	CL:0002568 total RNA-seq	+	total RNA-seq	CL:0002568	mesenchymal stem cell of Wharton's jelly	primary_cell				0.000641584	0.000641584	0.661785
chr1:161217875:C>T	chr1:161152339-161283411	ENSG00000143222	UFC1	protein_coding	+			RNA_SEQ	GeneMaskLFCScorer(requested_output=RNA_SEQ)	CL:0002568 total RNA-seq	+	total RNA-seq	CL:0002568	mesenchymal stem cell of Wharton's jelly	primary_cell				0.000637904	0.000637904	0.655252
chr1:161217875:C>T	chr1:161152339-161283411							DNASE	CenterMaskScorer(requested_output=DNASE, width=501, aggregation_type=DIFF_LOG2_SUM)	CL:2000043 DNase-seq	.	DNase-seq	CL:2000043	brain pericyte	primary_cell				-0.0109754	0.0109754	-0.42182
chr1:207518704:G>A	chr1:207453168-207584240							CHIP_TF	CenterMaskScorer(requested_output=CHIP_TF, width=501, aggregation_type=DIFF_LOG2_SUM)	CL:0002618 TF ChIP-seq MAX	.	TF ChIP-seq	CL:0002618	endothelial cell of umbilical vein	primary_cell	MAX			0.00509453	0.00509453	0.126219
chr1:161217875:C>T	chr1:161152339-161283411							CHIP_TF	CenterMaskScorer(requested_output=CHIP_TF, width=501, aggregation_type=DIFF_LOG2_SUM)	CL:0002328 TF ChIP-seq CTCF	.	TF ChIP-seq	CL:0002328	bronchial epithelial cell	primary_cell	CTCF			-0.00270176	0.00270176	-0.204714
chr1:207518704:G>A	chr1:207453168-207584240							CHIP_HISTONE	CenterMaskScorer(requested_output=CHIP_HISTONE, width=2001, aggregation_type=DIFF_LOG2_SUM)	CL:0002324 Histone ChIP-seq H3K36me3	.	Histone ChIP-seq	CL:0002324	myoepithelial cell of mammary gland	primary_cell		H3K36me3		-0.00262165	0.00262165	-0.353249
chr1:161217875:C>T	chr1:161152339-161283411							CHIP_HISTONE	CenterMaskScorer(requested_output=CHIP_HISTONE, width=2001, aggregation_type=DIFF_LOG2_SUM)	CL:0000624 Histone ChIP-seq H3K27me3	.	Histone ChIP-seq	CL:0000624	CD4-positive, alpha-beta T cell	primary_cell		H3K27me3		-0.016675	0.016675	-0.871233
chr10:60025170:G>T	chr10:59959634-60090706							CHIP_HISTONE	CenterMaskScorer(requested_output=CHIP_HISTONE, width=2001, aggregation_type=DIFF_LOG2_SUM)	CL:0002231 Histone ChIP-seq H3K27ac	.	Histone ChIP-seq	CL:0002231	epithelial cell of prostate	primary_cell		H3K27ac		0.0593185	0.0593185	0.944322
chr1:161217875:C>T	chr1:161152339-161283411							CHIP_HISTONE	CenterMaskScorer(requested_output=CHIP_HISTONE, width=2001, aggregation_type=DIFF_LOG2_SUM)	CL:0000625 Histone ChIP-seq H3K27me3	.	Histone ChIP-seq	CL:0000625	CD8-positive, alpha-beta T cell	primary_cell		H3K27me3		-0.0175018	0.0175018	-0.92045
chr1:207518704:G>A	chr1:207453168-207584240							CHIP_HISTONE	CenterMaskScorer(requested_output=CHIP_HISTONE, width=2001, aggregation_type=DIFF_LOG2_SUM)	CL:0000236 Histone ChIP-seq H3K9me3	.	Histone ChIP-seq	CL:0000236	B cell	primary_cell		H3K9me3		-0.0197315	0.0197315	-0.859657
chr10:11676714:G>A	chr10:11611178-11742250							CHIP_HISTONE	CenterMaskScorer(requested_output=CHIP_HISTONE, width=2001, aggregation_type=DIFF_LOG2_SUM)	CL:0000594 Histone ChIP-seq H3K9ac	.	Histone ChIP-seq	CL:0000594	skeletal muscle satellite cell	primary_cell		H3K9ac		0.00388622	0.00388622	0.322597
chr1:207518704:G>A	chr1:207453168-207584240							CHIP_HISTONE	CenterMaskScorer(requested_output=CHIP_HISTONE, width=2001, aggregation_type=DIFF_LOG2_SUM)	CL:0000351 Histone ChIP-seq H3K18ac	.	Histone ChIP-seq	CL:0000351	trophoblast cell	in_vitro_differentiated_cells		H3K18ac		-0.0491095	0.0491095	-0.974781
chr1:207518704:G>A	chr1:207453168-207584240							CHIP_HISTONE	CenterMaskScorer(requested_output=CHIP_HISTONE, width=2001, aggregation_type=DIFF_LOG2_SUM)	CL:0002551 Histone ChIP-seq H3K27ac	.	Histone ChIP-seq	CL:0002551	fibroblast of dermis	primary_cell		H3K27ac		-0.0191364	0.0191364	-0.902982
chr1:207518704:G>A	chr1:207453168-207584240							CHIP_HISTONE	CenterMaskScorer(requested_output=CHIP_HISTONE, width=2001, aggregation_type=DIFF_LOG2_SUM)	CL:0002327 Histone ChIP-seq H3K4me1	.	Histone ChIP-seq	CL:0002327	mammary epithelial cell	primary_cell		H3K4me1		-0.0158815	0.0158815	-0.794819
chr1:207518704:G>A	chr1:207453168-207584240							CHIP_HISTONE	CenterMaskScorer(requested_output=CHIP_HISTONE, width=2001, aggregation_type=DIFF_LOG2_SUM)	CL:0000351 Histone ChIP-seq H3K36me3	.	Histone ChIP-seq	CL:0000351	trophoblast cell	in_vitro_differentiated_cells		H3K36me3		-0.0663853	0.0663853	-0.993474
chr1:161217875:C>T	chr1:161152339-161283411	ENSG00000158859	ADAMTS4	protein_coding	-			RNA_SEQ	GeneMaskLFCScorer(requested_output=RNA_SEQ)	CL:1001568 total RNA-seq	-	total RNA-seq	CL:1001568	pulmonary artery endothelial cell	primary_cell				0.000636816	0.000636816	0.599367
chr1:161217875:C>T	chr1:161152339-161283411	ENSG00000158882	TOMM40L	protein_coding	+			RNA_SEQ	GeneMaskLFCScorer(requested_output=RNA_SEQ)	CL:2000093 total RNA-seq	+	total RNA-seq	CL:2000093	bronchus fibroblast of lung	primary_cell				0.000636429	0.000636429	0.668219
chr1:161217875:C>T	chr1:161152339-161283411	ENSG00000143257	NR1I3	protein_coding	-			RNA_SEQ	GeneMaskLFCScorer(requested_output=RNA_SEQ)	CL:0000137 total RNA-seq	-	total RNA-seq	CL:0000137	osteocyte	in_vitro_differentiated_cells				0.000636101	0.000636101	0.606708
chr1:161217875:C>T	chr1:161152339-161283411	ENSG00000143257	NR1I3	protein_coding	-			RNA_SEQ	GeneMaskLFCScorer(requested_output=RNA_SEQ)	CL:0002366 total RNA-seq	-	total RNA-seq	CL:0002366	myometrial cell	primary_cell				0.00063467	0.00063467	0.628119
chr1:161217875:C>T	chr1:161152339-161283411	ENSG00000143222	UFC1	protein_coding	+			RNA_SEQ	GeneMaskLFCScorer(requested_output=RNA_SEQ)	CL:2000093 total RNA-seq	+	total RNA-seq	CL:2000093	bronchus fibroblast of lung	primary_cell				0.000630558	0.000630558	0.668219
chr1:161217875:C>T	chr1:161152339-161283411	ENSG00000158882	TOMM40L	protein_coding	+			RNA_SEQ	GeneMaskLFCScorer(requested_output=RNA_SEQ)	CL:0000182 total RNA-seq	+	total RNA-seq	CL:0000182	hepatocyte	in_vitro_differentiated_cells				0.000629723	0.000629723	0.591924
chr1:161217875:C>T	chr1:161152339-161283411	ENSG00000143222	UFC1	protein_coding	+			RNA_SEQ	GeneMaskLFCScorer(requested_output=RNA_SEQ)	CL:0011019 total RNA-seq	+	total RNA-seq	CL:0011019	mesothelial cell of epicardium	in_vitro_differentiated_cells				-0.000629529	0.000629529	-0.613947
chr1:161217875:C>T	chr1:161152339-161283411	ENSG00000143257	NR1I3	protein_coding	-			RNA_SEQ	GeneMaskLFCScorer(requested_output=RNA_SEQ)	CL:0002306 total RNA-seq	-	total RNA-seq	CL:0002306	epithelial cell of proximal tubule	primary_cell				0.000628948	0.000628948	0.591924
chr1:161217875:C>T	chr1:161152339-161283411	ENSG00000158850	B4GALT3	protein_coding	-			RNA_SEQ	GeneMaskLFCScorer(requested_output=RNA_SEQ)	CL:0010002 total RNA-seq	-	total RNA-seq	CL:0010002	epithelial cell of umbilical artery	primary_cell				-0.000628829	0.000628829	-0.591924
chr1:161217875:C>T	chr1:161152339-161283411	ENSG00000248485	PCP4L1	protein_coding	+			RNA_SEQ	GeneMaskLFCScorer(requested_output=RNA_SEQ)	CL:1000458 total RNA-seq	+	total RNA-seq	CL:1000458	melanocyte of skin	primary_cell				-0.000628471	0.000628471	-0.621084
chr1:161217875:C>T	chr1:161152339-161283411	ENSG00000224985	ENSG00000224985	lncRNA	-			RNA_SEQ	GeneMaskLFCScorer(requested_output=RNA_SEQ)	CL:0000062 total RNA-seq	-	total RNA-seq	CL:0000062	osteoblast	primary_cell				0.000628471	0.000628471	0.599367
chr1:161217875:C>T	chr1:161152339-161283411	ENSG00000143224	PPOX	protein_coding	+			RNA_SEQ	GeneMaskLFCScorer(requested_output=RNA_SEQ)	CL:0000897 total RNA-seq	+	total RNA-seq	CL:0000897	CD4-positive, alpha-beta memory T cell	primary_cell				-0.000627458	0.000627458	-0.520335
chr1:207518704:G>A	chr1:207453168-207584240							DNASE	CenterMaskScorer(requested_output=DNASE, width=501, aggregation_type=DIFF_LOG2_SUM)	CL:0000138 DNase-seq	.	DNase-seq	CL:0000138	chondrocyte	in_vitro_differentiated_cells				-0.150193	0.150193	-0.955539
chr1:207518704:G>A	chr1:207453168-207584240							CHIP_TF	CenterMaskScorer(requested_output=CHIP_TF, width=501, aggregation_type=DIFF_LOG2_SUM)	CL:0002518 TF ChIP-seq CTCF	.	TF ChIP-seq	CL:0002518	kidney epithelial cell	primary_cell	CTCF			0.0082283	0.0082283	0.373276
chr1:207518704:G>A	chr1:207453168-207584240							CHIP_TF	CenterMaskScorer(requested_output=CHIP_TF, width=501, aggregation_type=DIFF_LOG2_SUM)	CL:0002327 TF ChIP-seq EZH2	.	TF ChIP-seq	CL:0002327	mammary epithelial cell	primary_cell	EZH2			0.011117	0.011117	0.280661
chr1:207518704:G>A	chr1:207453168-207584240							CHIP_HISTONE	CenterMaskScorer(requested_output=CHIP_HISTONE, width=2001, aggregation_type=DIFF_LOG2_SUM)	CL:0002327 Histone ChIP-seq H2AFZ	.	Histone ChIP-seq	CL:0002327	mammary epithelial cell	primary_cell		H2AFZ		-0.0344849	0.0344849	-0.928809
chr1:207518704:G>A	chr1:207453168-207584240							CHIP_HISTONE	CenterMaskScorer(requested_output=CHIP_HISTONE, width=2001, aggregation_type=DIFF_LOG2_SUM)	CL:0002551 Histone ChIP-seq H3K4me1	.	Histone ChIP-seq	CL:0002551	fibroblast of dermis	primary_cell		H3K4me1		-0.030529	0.030529	-0.894099
chr1:207669277:C>T	chr1:207603741-207734813							CHIP_HISTONE	CenterMaskScorer(requested_output=CHIP_HISTONE, width=2001, aggregation_type=DIFF_LOG2_SUM)	CL:0001054 Histone ChIP-seq H3K4me2	.	Histone ChIP-seq	CL:0001054	CD14-positive monocyte	primary_cell		H3K4me2		-0.166736	0.166736	-0.985088
chr1:207669277:C>T	chr1:207603741-207734813							CHIP_HISTONE	CenterMaskScorer(requested_output=CHIP_HISTONE, width=2001, aggregation_type=DIFF_LOG2_SUM)	CL:0000842 Histone ChIP-seq H3K27me3	.	Histone ChIP-seq	CL:0000842	mononuclear cell	primary_cell		H3K27me3		-0.00980282	0.00980282	-0.811199
chr10:60025170:G>T	chr10:59959634-60090706							CHIP_HISTONE	CenterMaskScorer(requested_output=CHIP_HISTONE, width=2001, aggregation_type=DIFF_LOG2_SUM)	CL:0000222 Histone ChIP-seq H3K4me3	.	Histone ChIP-seq	CL:0000222	mesodermal cell	in_vitro_differentiated_cells		H3K4me3		-0.00155067	0.00155067	-0.237625
chr1:161217875:C>T	chr1:161152339-161283411							CHIP_HISTONE	CenterMaskScorer(requested_output=CHIP_HISTONE, width=2001, aggregation_type=DIFF_LOG2_SUM)	CL:0000084 Histone ChIP-seq H3K27ac	.	Histone ChIP-seq	CL:0000084	T-cell	primary_cell		H3K27ac		0.00251198	0.00251198	0.237625
chr1:207669277:C>T	chr1:207603741-207734813							CHIP_HISTONE	CenterMaskScorer(requested_output=CHIP_HISTONE, width=2001, aggregation_type=DIFF_LOG2_SUM)	CL:0002372 Histone ChIP-seq H2AFZ	.	Histone ChIP-seq	CL:0002372	myotube	in_vitro_differentiated_cells		H2AFZ		-0.0348539	0.0348539	-0.936319
chr1:161217875:C>T	chr1:161152339-161283411							CHIP_HISTONE	CenterMaskScorer(requested_output=CHIP_HISTONE, width=2001, aggregation_type=DIFF_LOG2_SUM)	CL:0000895 Histone ChIP-seq H3K4me1	.	Histone ChIP-seq	CL:0000895	naive thymus-derived CD4-positive, alpha-beta T cell	primary_cell		H3K4me1		0.00852871	0.00852871	0.641886
chr1:161217875:C>T	chr1:161152339-161283411							CHIP_HISTONE	CenterMaskScorer(requested_output=CHIP_HISTONE, width=2001, aggregation_type=DIFF_LOG2_SUM)	CL:0000084 Histone ChIP-seq H3K9me3	.	Histone ChIP-seq	CL:0000084	T-cell	primary_cell		H3K9me3		0.000461578	0.000461578	0.0576161
chr1:207669277:C>T	chr1:207603741-207734813							CHIP_HISTONE	CenterMaskScorer(requested_output=CHIP_HISTONE, width=2001, aggregation_type=DIFF_LOG2_SUM)	CL:0000221 Histone ChIP-seq H3K4me3	.	Histone ChIP-seq	CL:0000221	ectodermal cell	in_vitro_differentiated_cells		H3K4me3		-0.16853	0.16853	-0.997983
chr1:161217875:C>T	chr1:161152339-161283411	ENSG00000143224	PPOX	protein_coding	+			RNA_SEQ	GeneMaskLFCScorer(requested_output=RNA_SEQ)	CL:0000625 total RNA-seq	+	total RNA-seq	CL:0000625	CD8-positive, alpha-beta T cell	primary_cell				-0.000623107	0.000623107	-0.528697
chr1:161217875:C>T	chr1:161152339-161283411	ENSG00000158864	NDUFS2	protein_coding	+			RNA_SEQ	GeneMaskLFCScorer(requested_output=RNA_SEQ)	CL:0002540 total RNA-seq	+	total RNA-seq	CL:0002540	mesenchymal stem cell of the bone marrow	primary_cell				-0.000622809	0.000622809	-0.599367
chr1:161217875:C>T	chr1:161152339-161283411	ENSG00000143257	NR1I3	protein_coding	-			RNA_SEQ	GeneMaskLFCScorer(requested_output=RNA_SEQ)	CL:2000067 total RNA-seq	-	total RNA-seq	CL:2000067	cardiac atrium fibroblast	primary_cell				0.000620842	0.000620842	0.628119
chr1:161217875:C>T	chr1:161152339-161283411	ENSG00000143222	UFC1	protein_coding	+			RNA_SEQ	GeneMaskLFCScorer(requested_output=RNA_SEQ)	CL:0002597 total RNA-seq	+	total RNA-seq	CL:0002597	smooth muscle cell of bladder	primary_cell				0.000616789	0.000616789	0.635053
chr1:161217875:C>T	chr1:161152339-161283411	ENSG00000158859	ADAMTS4	protein_coding	-			RNA_SEQ	GeneMaskLFCScorer(requested_output=RNA_SEQ)	CL:2000018 total RNA-seq	-	total RNA-seq	CL:2000018	endothelial cell of coronary artery	primary_cell				0.000615478	0.000615478	0.584379
chr1:161217875:C>T	chr1:161152339-161283411	ENSG00000158864	NDUFS2	protein_coding	+			RNA_SEQ	GeneMaskLFCScorer(requested_output=RNA_SEQ)	CL:1000458 total RNA-seq	+	total RNA-seq	CL:1000458	melanocyte of skin	primary_cell				-0.000613391	0.000613391	-0.621084
chr1:161217875:C>T	chr1:161152339-161283411	ENSG00000158874	APOA2	protein_coding	-			RNA_SEQ	GeneMaskLFCScorer(requested_output=RNA_SEQ)	CL:0000842 total RNA-seq	-	total RNA-seq	CL:0000842	mononuclear cell	primary_cell				0.000612736	0.000612736	0.503309
chr1:161217875:C>T	chr1:161152339-161283411	ENSG00000158874	APOA2	protein_coding	-			RNA_SEQ	GeneMaskLFCScorer(requested_output=RNA_SEQ)	CL:0000895 total RNA-seq	-	total RNA-seq	CL:0000895	naive thymus-derived CD4-positive, alpha-beta T cell	primary_cell				-0.000611782	0.000611782	-0.503309
chr1:161217875:C>T	chr1:161152339-161283411	ENSG00000158882	TOMM40L	protein_coding	+			RNA_SEQ	GeneMaskLFCScorer(requested_output=RNA_SEQ)	CL:2000018 total RNA-seq	+	total RNA-seq	CL:2000018	endothelial cell of coronary artery	primary_cell				0.000610709	0.000610709	0.641886
chr1:161217875:C>T	chr1:161152339-161283411	ENSG00000143258	USP21	protein_coding	+			RNA_SEQ	GeneMaskLFCScorer(requested_output=RNA_SEQ)	CL:2000092 total RNA-seq	+	total RNA-seq	CL:2000092	hair follicular keratinocyte	primary_cell				-0.000610113	0.000610113	-0.648619
chr1:161217875:C>T	chr1:161152339-161283411	ENSG00000143222	UFC1	protein_coding	+			RNA_SEQ	GeneMaskLFCScorer(requested_output=RNA_SEQ)	CL:2000040 total RNA-seq	+	total RNA-seq	CL:2000040	bladder microvascular endothelial cell	primary_cell				0.00060983	0.00060983	0.641886
chr1:161217875:C>T	chr1:161152339-161283411	ENSG00000158850	B4GALT3	protein_coding	-			RNA_SEQ	GeneMaskLFCScorer(requested_output=RNA_SEQ)	CL:0002372 total RNA-seq	-	total RNA-seq	CL:0002372	myotube	in_vitro_differentiated_cells				-0.000608325	0.000608325	-0.561129
chr1:161217875:C>T	chr1:161152339-161283411							DNASE	CenterMaskScorer(requested_output=DNASE, width=501, aggregation_type=DIFF_LOG2_SUM)	CL:0002518 DNase-seq	.	DNase-seq	CL:0002518	kidney epithelial cell	primary_cell				-0.0255651	0.0255651	-0.716204
chr1:161140557:G>A	chr1:161075021-161206093							CHIP_TF	CenterMaskScorer(requested_output=CHIP_TF, width=501, aggregation_type=DIFF_LOG2_SUM)	CL:0000236 TF ChIP-seq CTCF	.	TF ChIP-seq	CL:0000236	B cell	primary_cell	CTCF			0.0012989	0.0012989	0.0115355
chr1:207518704:G>A	chr1:207453168-207584240							CHIP_TF	CenterMaskScorer(requested_output=CHIP_TF, width=501, aggregation_type=DIFF_LOG2_SUM)	CL:0002618 TF ChIP-seq JUN	.	TF ChIP-seq	CL:0002618	endothelial cell of umbilical vein	primary_cell	JUN			0.00373268	0.00373268	-0.0115355
chr1:161217875:C>T	chr1:161152339-161283411							CHIP_HISTONE	CenterMaskScorer(requested_output=CHIP_HISTONE, width=2001, aggregation_type=DIFF_LOG2_SUM)	CL:0000895 Histone ChIP-seq H3K36me3	.	Histone ChIP-seq	CL:0000895	naive thymus-derived CD4-positive, alpha-beta T cell	primary_cell		H3K36me3		0.00846958	0.00846958	0.772583
chr1:207518704:G>A	chr1:207453168-207584240							CHIP_HISTONE	CenterMaskScorer(requested_output=CHIP_HISTONE, width=2001, aggregation_type=DIFF_LOG2_SUM)	CL:0000625 Histone ChIP-seq H3K9me3	.	Histone ChIP-seq	CL:0000625	CD8-positive, alpha-beta T cell	primary_cell		H3K9me3		0.0167799	0.0167799	0.902982
chr1:161217875:C>T	chr1:161152339-161283411							CHIP_HISTONE	CenterMaskScorer(requested_output=CHIP_HISTONE, width=2001, aggregation_type=DIFF_LOG2_SUM)	CL:1001608 Histone ChIP-seq H3K27me3	.	Histone ChIP-seq	CL:1001608	foreskin fibroblast	primary_cell		H3K27me3		-0.00411034	0.00411034	-0.494645
chr1:207669277:C>T	chr1:207603741-207734813							CHIP_HISTONE	CenterMaskScorer(requested_output=CHIP_HISTONE, width=2001, aggregation_type=DIFF_LOG2_SUM)	CL:0002372 Histone ChIP-seq H3K4me1	.	Histone ChIP-seq	CL:0002372	myotube	in_vitro_differentiated_cells		H3K4me1		-0.0396605	0.0396605	-0.91685
chr1:161140557:G>A	chr1:161075021-161206093							CHIP_HISTONE	CenterMaskScorer(requested_output=CHIP_HISTONE, width=2001, aggregation_type=DIFF_LOG2_SUM)	CL:0000909 Histone ChIP-seq H3K4me3	.	Histone ChIP-seq	CL:0000909	CD8-positive, alpha-beta memory T cell	primary_cell		H3K4me3		0.00023365	0.00023365	-0.148854
chr1:161217875:C>T	chr1:161152339-161283411							CHIP_HISTONE	CenterMaskScorer(requested_output=CHIP_HISTONE, width=2001, aggregation_type=DIFF_LOG2_SUM)	CL:0000084 Histone ChIP-seq H3K4me3	.	Histone ChIP-seq	CL:0000084	T-cell	primary_cell		H3K4me3		-0.00208664	0.00208664	-0.46806
chr1:207669277:C>T	chr1:207603741-207734813							CHIP_HISTONE	CenterMaskScorer(requested_output=CHIP_HISTONE, width=2001, aggregation_type=DIFF_LOG2_SUM)	CL:0000792 Histone ChIP-seq H3K36me3	.	Histone ChIP-seq	CL:0000792	CD4-positive, CD25-positive, alpha-beta regulatory T cell	primary_cell		H3K36me3		0.0023365	0.0023365	0.204714
chr1:207669277:C>T	chr1:207603741-207734813							CHIP_HISTONE	CenterMaskScorer(requested_output=CHIP_HISTONE, width=2001, aggregation_type=DIFF_LOG2_SUM)	CL:0002327 Histone ChIP-seq H3K9me3	.	Histone ChIP-seq	CL:0002327	mammary epithelial cell	primary_cell		H3K9me3		0.028286	0.028286	0.959379
chr1:161217875:C>T	chr1:161152339-161283411							CHIP_HISTONE	CenterMaskScorer(requested_output=CHIP_HISTONE, width=2001, aggregation_type=DIFF_LOG2_SUM)	CL:0000192 Histone ChIP-seq H3K4me2	.	Histone ChIP-seq	CL:0000192	smooth muscle cell	in_vitro_differentiated_cells		H3K4me2		-0.0201578	0.0201578	-0.859657
chr10:11676714:G>A	chr10:11611178-11742250							CHIP_HISTONE	CenterMaskScorer(requested_output=CHIP_HISTONE, width=2001, aggregation_type=DIFF_LOG2_SUM)	CL:0000594 Histone ChIP-seq H3K4me1	.	Histone ChIP-seq	CL:0000594	skeletal muscle satellite cell	primary_cell		H3K4me1		0.00379944	0.00379944	0.259272
chr1:161217875:C>T	chr1:161152339-161283411	ENSG00000143258	USP21	protein_coding	+			RNA_SEQ	GeneMaskLFCScorer(requested_output=RNA_SEQ)	CL:0002618 total RNA-seq	+	total RNA-seq	CL:0002618	endothelial cell of umbilical vein	primary_cell				-0.000606418	0.000606418	-0.641886
chr1:161217875:C>T	chr1:161152339-161283411	ENSG00000224985	ENSG00000224985	lncRNA	-			RNA_SEQ	GeneMaskLFCScorer(requested_output=RNA_SEQ)	CL:0002591 total RNA-seq	-	total RNA-seq	CL:0002591	smooth muscle cell of the pulmonary artery	primary_cell				-0.000602245	0.000602245	-0.576731
chr1:161217875:C>T	chr1:161152339-161283411	ENSG00000158864	NDUFS2	protein_coding	+			RNA_SEQ	GeneMaskLFCScorer(requested_output=RNA_SEQ)	CL:0000650 total RNA-seq	+	total RNA-seq	CL:0000650	mesangial cell	primary_cell				-0.000600204	0.000600204	-0.628119
chr1:161217875:C>T	chr1:161152339-161283411	ENSG00000143224	PPOX	protein_coding	+			RNA_SEQ	GeneMaskLFCScorer(requested_output=RNA_SEQ)	CL:0002584 total RNA-seq	+	total RNA-seq	CL:0002584	renal cortical epithelial cell	primary_cell				0.000596285	0.000596285	0.599367
chr10:80494228:C>T	chr10:80428692-80559764							DNASE	CenterMaskScorer(requested_output=DNASE, width=501, aggregation_type=DIFF_LOG2_SUM)	CL:0000863 DNase-seq	.	DNase-seq	CL:0000863	inflammatory macrophage	primary_cell				0.0777106	0.0777106	0.884452
chr1:161217875:C>T	chr1:161152339-161283411							CHIP_TF	CenterMaskScorer(requested_output=CHIP_TF, width=501, aggregation_type=DIFF_LOG2_SUM)	CL:0002319 TF ChIP-seq REST	.	TF ChIP-seq	CL:0002319	neural cell	in_vitro_differentiated_cells	REST			-0.00191116	0.00191116	-0.204714
chr1:161217875:C>T	chr1:161152339-161283411							CHIP_TF	CenterMaskScorer(requested_output=CHIP_TF, width=501, aggregation_type=DIFF_LOG2_SUM)	CL:1001606 TF ChIP-seq CTCF	.	TF ChIP-seq	CL:1001606	foreskin keratinocyte	primary_cell	CTCF			0.0066452	0.0066452	0.280661
chr10:11676714:G>A	chr10:11611178-11742250							CHIP_HISTONE	CenterMaskScorer(requested_output=CHIP_HISTONE, width=2001, aggregation_type=DIFF_LOG2_SUM)	CL:0000594 Histone ChIP-seq H3K4me2	.	Histone ChIP-seq	CL:0000594	skeletal muscle satellite cell	primary_cell		H3K4me2		0.00365257	0.00365257	0.322597
chr1:207669277:C>T	chr1:207603741-207734813							CHIP_HISTONE	CenterMaskScorer(requested_output=CHIP_HISTONE, width=2001, aggregation_type=DIFF_LOG2_SUM)	CL:0002618 Histone ChIP-seq H3K4me1	.	Histone ChIP-seq	CL:0002618	endothelial cell of umbilical vein	primary_cell		H3K4me1		-0.0283642	0.0283642	-0.898633
chr1:207518704:G>A	chr1:207453168-207584240							CHIP_HISTONE	CenterMaskScorer(requested_output=CHIP_HISTONE, width=2001, aggregation_type=DIFF_LOG2_SUM)	CL:2000044 Histone ChIP-seq H3K4me3	.	Histone ChIP-seq	CL:2000044	brain microvascular endothelial cell	primary_cell		H3K4me3		0.00210667	0.00210667	0.193636
chr1:207518704:G>A	chr1:207453168-207584240							CHIP_HISTONE	CenterMaskScorer(requested_output=CHIP_HISTONE, width=2001, aggregation_type=DIFF_LOG2_SUM)	CL:0000624 Histone ChIP-seq H3K27ac	.	Histone ChIP-seq	CL:0000624	CD4-positive, alpha-beta T cell	primary_cell		H3K27ac		0.00376415	0.00376415	0.4406
chr1:207518704:G>A	chr1:207453168-207584240							CHIP_HISTONE	CenterMaskScorer(requested_output=CHIP_HISTONE, width=2001, aggregation_type=DIFF_LOG2_SUM)	CL:0000127 Histone ChIP-seq H3K4me1	.	Histone ChIP-seq	CL:0000127	astrocyte	primary_cell		H3K4me1		-0.00474358	0.00474358	-0.485882
chr1:161217875:C>T	chr1:161152339-161283411							CHIP_HISTONE	CenterMaskScorer(requested_output=CHIP_HISTONE, width=2001, aggregation_type=DIFF_LOG2_SUM)	CL:0000084 Histone ChIP-seq H3K27me3	.	Histone ChIP-seq	CL:0000084	T-cell	primary_cell		H3K27me3		-0.0200119	0.0200119	-0.859657
chr1:207669277:C>T	chr1:207603741-207734813							CHIP_HISTONE	CenterMaskScorer(requested_output=CHIP_HISTONE, width=2001, aggregation_type=DIFF_LOG2_SUM)	CL:0000134 Histone ChIP-seq H2BK120ac	.	Histone ChIP-seq	CL:0000134	mesenchymal stem cell	in_vitro_differentiated_cells		H2BK120ac		-0.00763798	0.00763798	-0.686934
chr1:207518704:G>A	chr1:207453168-207584240							CHIP_HISTONE	CenterMaskScorer(requested_output=CHIP_HISTONE, width=2001, aggregation_type=DIFF_LOG2_SUM)	CL:0000775 Histone ChIP-seq H3K27ac	.	Histone ChIP-seq	CL:0000775	neutrophil	primary_cell		H3K27ac		0.00366974	0.00366974	0.459003
chr10:11676714:G>A	chr10:11611178-11742250							CHIP_HISTONE	CenterMaskScorer(requested_output=CHIP_HISTONE, width=2001, aggregation_type=DIFF_LOG2_SUM)	CL:0001054 Histone ChIP-seq H4K20me1	.	Histone ChIP-seq	CL:0001054	CD14-positive monocyte	primary_cell		H4K20me1		0.00750256	0.00750256	0.680793
chr1:207669277:C>T	chr1:207603741-207734813							CHIP_HISTONE	CenterMaskScorer(requested_output=CHIP_HISTONE, width=2001, aggregation_type=DIFF_LOG2_SUM)	CL:0000515 Histone ChIP-seq H3K9ac	.	Histone ChIP-seq	CL:0000515	skeletal muscle myoblast	primary_cell		H3K9ac		0.00083065	0.00083065	-0.0230679
chr1:161217875:C>T	chr1:161152339-161283411	ENSG00000158859	ADAMTS4	protein_coding	-			RNA_SEQ	GeneMaskLFCScorer(requested_output=RNA_SEQ)	CL:0000115 total RNA-seq	-	total RNA-seq	CL:0000115	endothelial cell	in_vitro_differentiated_cells				0.000594914	0.000594914	0.511872
chr1:161217875:C>T	chr1:161152339-161283411	ENSG00000224985	ENSG00000224985	lncRNA	-			RNA_SEQ	GeneMaskLFCScorer(requested_output=RNA_SEQ)	CL:0002540 total RNA-seq	-	total RNA-seq	CL:0002540	mesenchymal stem cell of the bone marrow	primary_cell				0.000594139	0.000594139	0.568981
chr1:161217875:C>T	chr1:161152339-161283411	ENSG00000143257	NR1I3	protein_coding	-			RNA_SEQ	GeneMaskLFCScorer(requested_output=RNA_SEQ)	CL:0002547 total RNA-seq	-	total RNA-seq	CL:0002547	fibroblast of the aortic adventitia	primary_cell				0.000593662	0.000593662	0.576731
chr1:161217875:C>T	chr1:161152339-161283411	ENSG00000158859	ADAMTS4	protein_coding	-			RNA_SEQ	GeneMaskLFCScorer(requested_output=RNA_SEQ)	CL:0010003 total RNA-seq	-	total RNA-seq	CL:0010003	epithelial cell of alveolus of lung	primary_cell				-0.000593543	0.000593543	-0.584379
chr1:161217875:C>T	chr1:161152339-161283411	ENSG00000143257	NR1I3	protein_coding	-			RNA_SEQ	GeneMaskLFCScorer(requested_output=RNA_SEQ)	CL:0000236 total RNA-seq	-	total RNA-seq	CL:0000236	B cell	primary_cell				-0.000588417	0.000588417	-0.511872
chr10:11676714:G>A	chr10:11611178-11742250							DNASE	CenterMaskScorer(requested_output=DNASE, width=501, aggregation_type=DIFF_LOG2_SUM)	CL:0002555 DNase-seq	.	DNase-seq	CL:0002555	fibroblast of mammary gland	primary_cell				4.24385e-05	4.24385e-05	-0.103452
chr1:207518704:G>A	chr1:207453168-207584240							CHIP_TF	CenterMaskScorer(requested_output=CHIP_TF, width=501, aggregation_type=DIFF_LOG2_SUM)	CL:1001606 TF ChIP-seq CTCF	.	TF ChIP-seq	CL:1001606	foreskin keratinocyte	primary_cell	CTCF			0.0177569	0.0177569	0.648619
chr1:161217875:C>T	chr1:161152339-161283411							CHIP_TF	CenterMaskScorer(requested_output=CHIP_TF, width=501, aggregation_type=DIFF_LOG2_SUM)	CL:0000679 TF ChIP-seq EGR1 male adult (30 years) genetically modified (insertion) using CRISPR targeting H. sapiens EGR1, genetically modified (insertion) using TALEN inserting M. musculus Neurog2	.	TF ChIP-seq	CL:0000679	glutamatergic neuron	in_vitro_differentiated_cells	EGR1			0	0	-0.193636
chr10:11676714:G>A	chr10:11611178-11742250							CHIP_HISTONE	CenterMaskScorer(requested_output=CHIP_HISTONE, width=2001, aggregation_type=DIFF_LOG2_SUM)	CL:0000594 Histone ChIP-seq H3K36me3	.	Histone ChIP-seq	CL:0000594	skeletal muscle satellite cell	primary_cell		H3K36me3		0.00143337	0.00143337	0.137554
chr1:207669277:C>T	chr1:207603741-207734813							CHIP_HISTONE	CenterMaskScorer(requested_output=CHIP_HISTONE, width=2001, aggregation_type=DIFF_LOG2_SUM)	CL:0000134 Histone ChIP-seq H4K91ac	.	Histone ChIP-seq	CL:0000134	mesenchymal stem cell	in_vitro_differentiated_cells		H4K91ac		-0.00932026	0.00932026	-0.716204
chr10:11676714:G>A	chr10:11611178-11742250							CHIP_HISTONE	CenterMaskScorer(requested_output=CHIP_HISTONE, width=2001, aggregation_type=DIFF_LOG2_SUM)	CL:0000223 Histone ChIP-seq H3K36me3	.	Histone ChIP-seq	CL:0000223	endodermal cell	in_vitro_differentiated_cells		H3K36me3		0.000741959	0.000741959	-0.0115355
chr1:207518704:G>A	chr1:207453168-207584240							CHIP_HISTONE	CenterMaskScorer(requested_output=CHIP_HISTONE, width=2001, aggregation_type=DIFF_LOG2_SUM)	CL:0002551 Histone ChIP-seq H3K4me2	.	Histone ChIP-seq	CL:0002551	fibroblast of dermis	primary_cell		H3K4me2		-0.0417175	0.0417175	-0.941769
chr10:60025170:G>T	chr10:59959634-60090706							CHIP_HISTONE	CenterMaskScorer(requested_output=CHIP_HISTONE, width=2001, aggregation_type=DIFF_LOG2_SUM)	CL:0000222 Histone ChIP-seq H3K9me3	.	Histone ChIP-seq	CL:0000222	mesodermal cell	in_vitro_differentiated_cells		H3K9me3		-0.00244808	0.00244808	-0.291254
chr1:207518704:G>A	chr1:207453168-207584240							CHIP_HISTONE	CenterMaskScorer(requested_output=CHIP_HISTONE, width=2001, aggregation_type=DIFF_LOG2_SUM)	CL:0000624 Histone ChIP-seq H3K36me3	.	Histone ChIP-seq	CL:0000624	CD4-positive, alpha-beta T cell	primary_cell		H3K36me3		0.00185776	0.00185776	0.160114
chr1:207669277:C>T	chr1:207603741-207734813							CHIP_HISTONE	CenterMaskScorer(requested_output=CHIP_HISTONE, width=2001, aggregation_type=DIFF_LOG2_SUM)	CL:0002326 Histone ChIP-seq H3K9me3	.	Histone ChIP-seq	CL:0002326	luminal epithelial cell of mammary gland	primary_cell		H3K9me3		0.034358	0.034358	0.960287
chr1:207669277:C>T	chr1:207603741-207734813							CHIP_HISTONE	CenterMaskScorer(requested_output=CHIP_HISTONE, width=2001, aggregation_type=DIFF_LOG2_SUM)	CL:0000062 Histone ChIP-seq H3K4me2	.	Histone ChIP-seq	CL:0000062	osteoblast	primary_cell		H3K4me2		-0.0542812	0.0542812	-0.947949
chr1:207669277:C>T	chr1:207603741-207734813							CHIP_HISTONE	CenterMaskScorer(requested_output=CHIP_HISTONE, width=2001, aggregation_type=DIFF_LOG2_SUM)	CL:0002618 Histone ChIP-seq H3K4me2	.	Histone ChIP-seq	CL:0002618	endothelial cell of umbilical vein	primary_cell		H3K4me2		-0.035284	0.035284	-0.944322
chr1:207669277:C>T	chr1:207603741-207734813							CHIP_HISTONE	CenterMaskScorer(requested_output=CHIP_HISTONE, width=2001, aggregation_type=DIFF_LOG2_SUM)	CL:0000312 Histone ChIP-seq H2AFZ	.	Histone ChIP-seq	CL:0000312	keratinocyte	primary_cell		H2AFZ		-0.0422745	0.0422745	-0.949106
chr1:161217875:C>T	chr1:161152339-161283411	ENSG00000158850	B4GALT3	protein_coding	-			RNA_SEQ	GeneMaskLFCScorer(requested_output=RNA_SEQ)	CL:0002618 total RNA-seq	-	total RNA-seq	CL:0002618	endothelial cell of umbilical vein	primary_cell				-0.000584304	0.000584304	-0.584379
chr1:161217875:C>T	chr1:161152339-161283411	ENSG00000158882	TOMM40L	protein_coding	+			RNA_SEQ	GeneMaskLFCScorer(requested_output=RNA_SEQ)	CL:2000016 total RNA-seq	+	total RNA-seq	CL:2000016	lung microvascular endothelial cell	primary_cell				0.000582576	0.000582576	0.635053
chr1:161217875:C>T	chr1:161152339-161283411	ENSG00000158859	ADAMTS4	protein_coding	-			RNA_SEQ	GeneMaskLFCScorer(requested_output=RNA_SEQ)	CL:0000138 total RNA-seq	-	total RNA-seq	CL:0000138	chondrocyte	in_vitro_differentiated_cells				-0.000581741	0.000581741	-0.568981
chr1:161217875:C>T	chr1:161152339-161283411	ENSG00000143224	PPOX	protein_coding	+			RNA_SEQ	GeneMaskLFCScorer(requested_output=RNA_SEQ)	CL:0002597 total RNA-seq	+	total RNA-seq	CL:0002597	smooth muscle cell of bladder	primary_cell				0.000579119	0.000579119	0.621084
chr1:161217875:C>T	chr1:161152339-161283411	ENSG00000158864	NDUFS2	protein_coding	+			RNA_SEQ	GeneMaskLFCScorer(requested_output=RNA_SEQ)	CL:0000746 total RNA-seq	+	total RNA-seq	CL:0000746	cardiac muscle cell	in_vitro_differentiated_cells				-0.00057891	0.00057891	-0.576731
chr10:11676714:G>A	chr10:11611178-11742250							DNASE	CenterMaskScorer(requested_output=DNASE, width=501, aggregation_type=DIFF_LOG2_SUM)	CL:0002584 DNase-seq	.	DNase-seq	CL:0002584	renal cortical epithelial cell	primary_cell				0.00723481	0.00723481	0.0805768
chr1:161217875:C>T	chr1:161152339-161283411							CHIP_TF	CenterMaskScorer(requested_output=CHIP_TF, width=501, aggregation_type=DIFF_LOG2_SUM)	CL:0000062 TF ChIP-seq CTCF	.	TF ChIP-seq	CL:0000062	osteoblast	primary_cell	CTCF			0.00790501	0.00790501	0.259272
chr1:161217875:C>T	chr1:161152339-161283411							CHIP_TF	CenterMaskScorer(requested_output=CHIP_TF, width=501, aggregation_type=DIFF_LOG2_SUM)	CL:0001054 TF ChIP-seq CTCF	.	TF ChIP-seq	CL:0001054	CD14-positive monocyte	primary_cell	CTCF			0.00567341	0.00567341	0.41229
chr1:207518704:G>A	chr1:207453168-207584240							CHIP_HISTONE	CenterMaskScorer(requested_output=CHIP_HISTONE, width=2001, aggregation_type=DIFF_LOG2_SUM)	CL:0000775 Histone ChIP-seq H3K27me3	.	Histone ChIP-seq	CL:0000775	neutrophil	primary_cell		H3K27me3		0.00202274	0.00202274	0.204714
chr1:207518704:G>A	chr1:207453168-207584240							CHIP_HISTONE	CenterMaskScorer(requested_output=CHIP_HISTONE, width=2001, aggregation_type=DIFF_LOG2_SUM)	CL:2000044 Histone ChIP-seq H3K27ac	.	Histone ChIP-seq	CL:2000044	brain microvascular endothelial cell	primary_cell		H3K27ac		0.00203133	0.00203133	0.322597
chr1:207518704:G>A	chr1:207453168-207584240							CHIP_HISTONE	CenterMaskScorer(requested_output=CHIP_HISTONE, width=2001, aggregation_type=DIFF_LOG2_SUM)	CL:0002518 Histone ChIP-seq H3K27me3	.	Histone ChIP-seq	CL:0002518	kidney epithelial cell	primary_cell		H3K27me3		-0.000558853	0.000558853	-0.114851
chr1:207669277:C>T	chr1:207603741-207734813							CHIP_HISTONE	CenterMaskScorer(requested_output=CHIP_HISTONE, width=2001, aggregation_type=DIFF_LOG2_SUM)	CL:0002553 Histone ChIP-seq H3K79me2	.	Histone ChIP-seq	CL:0002553	fibroblast of lung	primary_cell		H3K79me2		0.017869	0.017869	0.911155
chr1:207669277:C>T	chr1:207603741-207734813							CHIP_HISTONE	CenterMaskScorer(requested_output=CHIP_HISTONE, width=2001, aggregation_type=DIFF_LOG2_SUM)	CL:0002327 Histone ChIP-seq H3K36me3	.	Histone ChIP-seq	CL:0002327	mammary epithelial cell	primary_cell		H3K36me3		0.0225983	0.0225983	0.781719
chr1:207518704:G>A	chr1:207453168-207584240							CHIP_HISTONE	CenterMaskScorer(requested_output=CHIP_HISTONE, width=2001, aggregation_type=DIFF_LOG2_SUM)	CL:0000127 Histone ChIP-seq H2AFZ	.	Histone ChIP-seq	CL:0000127	astrocyte	primary_cell		H2AFZ		-0.0234156	0.0234156	-0.930376
chr1:207518704:G>A	chr1:207453168-207584240							CHIP_HISTONE	CenterMaskScorer(requested_output=CHIP_HISTONE, width=2001, aggregation_type=DIFF_LOG2_SUM)	CL:2000045 Histone ChIP-seq H3K4me1	.	Histone ChIP-seq	CL:2000045	foreskin melanocyte	primary_cell		H3K4me1		-0.0148726	0.0148726	-0.732646
chr1:207518704:G>A	chr1:207453168-207584240							CHIP_HISTONE	CenterMaskScorer(requested_output=CHIP_HISTONE, width=2001, aggregation_type=DIFF_LOG2_SUM)	CL:0000625 Histone ChIP-seq H3K27ac	.	Histone ChIP-seq	CL:0000625	CD8-positive, alpha-beta T cell	primary_cell		H3K27ac		0.00909615	0.00909615	0.680793
chr1:207518704:G>A	chr1:207453168-207584240							CHIP_HISTONE	CenterMaskScorer(requested_output=CHIP_HISTONE, width=2001, aggregation_type=DIFF_LOG2_SUM)	CL:0000192 Histone ChIP-seq H3K27me3	.	Histone ChIP-seq	CL:0000192	smooth muscle cell	in_vitro_differentiated_cells		H3K27me3		0.0114412	0.0114412	0.794819
chr1:161217875:C>T	chr1:161152339-161283411							CHIP_HISTONE	CenterMaskScorer(requested_output=CHIP_HISTONE, width=2001, aggregation_type=DIFF_LOG2_SUM)	CL:0000897 Histone ChIP-seq H3K4me1	.	Histone ChIP-seq	CL:0000897	CD4-positive, alpha-beta memory T cell	primary_cell		H3K4me1		0.00623703	0.00623703	0.485882
chr1:161217875:C>T	chr1:161152339-161283411	ENSG00000158882	TOMM40L	protein_coding	+			RNA_SEQ	GeneMaskLFCScorer(requested_output=RNA_SEQ)	CL:0000100 total RNA-seq	.	total RNA-seq	CL:0000100	motor neuron	in_vitro_differentiated_cells				-0.000577867	0.000577867	-0.40267
chr1:207518704:G>A	chr1:207453168-207584240							DNASE	CenterMaskScorer(requested_output=DNASE, width=501, aggregation_type=DIFF_LOG2_SUM)	CL:0011022 DNase-seq	.	DNase-seq	CL:0011022	fibroblast of skin of back	primary_cell				-0.0208848	0.0208848	-0.674555
chr1:161217875:C>T	chr1:161152339-161283411							CHIP_TF	CenterMaskScorer(requested_output=CHIP_TF, width=501, aggregation_type=DIFF_LOG2_SUM)	CL:0002557 TF ChIP-seq CTCF	.	TF ChIP-seq	CL:0002557	fibroblast of pulmonary artery	primary_cell	CTCF			0.00856209	0.00856209	0.226711
chr1:161217875:C>T	chr1:161152339-161283411							CHIP_TF	CenterMaskScorer(requested_output=CHIP_TF, width=501, aggregation_type=DIFF_LOG2_SUM)	CL:0000312 TF ChIP-seq EZH2	.	TF ChIP-seq	CL:0000312	keratinocyte	primary_cell	EZH2			-0.00777721	0.00777721	-0.485882
chr1:207518704:G>A	chr1:207453168-207584240							CHIP_HISTONE	CenterMaskScorer(requested_output=CHIP_HISTONE, width=2001, aggregation_type=DIFF_LOG2_SUM)	CL:0000192 Histone ChIP-seq H4K20me1	.	Histone ChIP-seq	CL:0000192	smooth muscle cell	in_vitro_differentiated_cells		H4K20me1		0.000297546	0.000297546	-0.0805768
chr10:11676714:G>A	chr10:11611178-11742250							CHIP_HISTONE	CenterMaskScorer(requested_output=CHIP_HISTONE, width=2001, aggregation_type=DIFF_LOG2_SUM)	CL:0001054 Histone ChIP-seq H3K36me3	.	Histone ChIP-seq	CL:0001054	CD14-positive monocyte	primary_cell		H3K36me3		0.00545692	0.00545692	0.485882
chr1:207669277:C>T	chr1:207603741-207734813							CHIP_HISTONE	CenterMaskScorer(requested_output=CHIP_HISTONE, width=2001, aggregation_type=DIFF_LOG2_SUM)	CL:0002327 Histone ChIP-seq H3K79me2	.	Histone ChIP-seq	CL:0002327	mammary epithelial cell	primary_cell		H3K79me2		0.0115833	0.0115833	0.790531
chr1:207518704:G>A	chr1:207453168-207584240							CHIP_HISTONE	CenterMaskScorer(requested_output=CHIP_HISTONE, width=2001, aggregation_type=DIFF_LOG2_SUM)	CL:0002324 Histone ChIP-seq H3K27me3	.	Histone ChIP-seq	CL:0002324	myoepithelial cell of mammary gland	primary_cell		H3K27me3		-0.00942516	0.00942516	-0.716204
chr10:60025170:G>T	chr10:59959634-60090706							CHIP_HISTONE	CenterMaskScorer(requested_output=CHIP_HISTONE, width=2001, aggregation_type=DIFF_LOG2_SUM)	CL:0000222 Histone ChIP-seq H3K36me3	.	Histone ChIP-seq	CL:0000222	mesodermal cell	in_vitro_differentiated_cells		H3K36me3		-0.0481367	0.0481367	-0.981255
chr1:207669277:C>T	chr1:207603741-207734813							CHIP_HISTONE	CenterMaskScorer(requested_output=CHIP_HISTONE, width=2001, aggregation_type=DIFF_LOG2_SUM)	CL:0000127 Histone ChIP-seq H3K36me3	.	Histone ChIP-seq	CL:0000127	astrocyte	primary_cell		H3K36me3		0.0100145	0.0100145	0.758254
chr1:207518704:G>A	chr1:207453168-207584240							CHIP_HISTONE	CenterMaskScorer(requested_output=CHIP_HISTONE, width=2001, aggregation_type=DIFF_LOG2_SUM)	CL:0000540 Histone ChIP-seq H2AFZ	.	Histone ChIP-seq	CL:0000540	neuron	in_vitro_differentiated_cells		H2AFZ		-0.024209	0.024209	-0.907154
chr1:207669277:C>T	chr1:207603741-207734813							CHIP_HISTONE	CenterMaskScorer(requested_output=CHIP_HISTONE, width=2001, aggregation_type=DIFF_LOG2_SUM)	CL:0000515 Histone ChIP-seq H3K27ac	.	Histone ChIP-seq	CL:0000515	skeletal muscle myoblast	primary_cell		H3K27ac		-0.00759506	0.00759506	-0.674555
chr1:207669277:C>T	chr1:207603741-207734813							CHIP_HISTONE	CenterMaskScorer(requested_output=CHIP_HISTONE, width=2001, aggregation_type=DIFF_LOG2_SUM)	CL:0002553 Histone ChIP-seq H3K27ac	.	Histone ChIP-seq	CL:0002553	fibroblast of lung	primary_cell		H3K27ac		0.00355816	0.00355816	0.322597
chr10:11676714:G>A	chr10:11611178-11742250							CHIP_HISTONE	CenterMaskScorer(requested_output=CHIP_HISTONE, width=2001, aggregation_type=DIFF_LOG2_SUM)	CL:0002618 Histone ChIP-seq H3K4me2	.	Histone ChIP-seq	CL:0002618	endothelial cell of umbilical vein	primary_cell		H3K4me2		0.0141163	0.0141163	0.815107
chr1:161217875:C>T	chr1:161152339-161283411	ENSG00000143222	UFC1	protein_coding	+			RNA_SEQ	GeneMaskLFCScorer(requested_output=RNA_SEQ)	CL:0002539 total RNA-seq	+	total RNA-seq	CL:0002539	aortic smooth muscle cell	primary_cell				0.000576258	0.000576258	0.628119
chr1:161217875:C>T	chr1:161152339-161283411	ENSG00000143222	UFC1	protein_coding	+			RNA_SEQ	GeneMaskLFCScorer(requested_output=RNA_SEQ)	CL:0000100 total RNA-seq	.	total RNA-seq	CL:0000100	motor neuron	in_vitro_differentiated_cells				-0.000571668	0.000571668	-0.39296
chr1:161217875:C>T	chr1:161152339-161283411	ENSG00000143224	PPOX	protein_coding	+			RNA_SEQ	GeneMaskLFCScorer(requested_output=RNA_SEQ)	CL:0002306 total RNA-seq	+	total RNA-seq	CL:0002306	epithelial cell of proximal tubule	primary_cell				-0.000571013	0.000571013	-0.621084
chr10:60025170:G>T	chr10:59959634-60090706							DNASE	CenterMaskScorer(requested_output=DNASE, width=501, aggregation_type=DIFF_LOG2_SUM)	CL:0000706 DNase-seq	.	DNase-seq	CL:0000706	choroid plexus epithelial cell	primary_cell				0.0276749	0.0276749	0.568981
chr1:207669277:C>T	chr1:207603741-207734813							CHIP_TF	CenterMaskScorer(requested_output=CHIP_TF, width=501, aggregation_type=DIFF_LOG2_SUM)	CL:0002518 TF ChIP-seq CTCF	.	TF ChIP-seq	CL:0002518	kidney epithelial cell	primary_cell	CTCF			-0.0413885	0.0413885	-0.894099
chr1:207518704:G>A	chr1:207453168-207584240							CHIP_TF	CenterMaskScorer(requested_output=CHIP_TF, width=501, aggregation_type=DIFF_LOG2_SUM)	CL:0000746 TF ChIP-seq CTCF	.	TF ChIP-seq	CL:0000746	cardiac muscle cell	primary_cell	CTCF			0.011158	0.011158	0.4406
chr1:207669277:C>T	chr1:207603741-207734813							CHIP_HISTONE	CenterMaskScorer(requested_output=CHIP_HISTONE, width=2001, aggregation_type=DIFF_LOG2_SUM)	CL:0002551 Histone ChIP-seq H3K79me2	.	Histone ChIP-seq	CL:0002551	fibroblast of dermis	primary_cell		H3K79me2		0.0082798	0.0082798	0.743154
chr10:11676714:G>A	chr10:11611178-11742250							CHIP_HISTONE	CenterMaskScorer(requested_output=CHIP_HISTONE, width=2001, aggregation_type=DIFF_LOG2_SUM)	CL:0001059 Histone ChIP-seq H3K4me3	.	Histone ChIP-seq	CL:0001059	common myeloid progenitor, CD34-positive	primary_cell		H3K4me3		-0.00222778	0.00222778	-0.39296
chr10:11676714:G>A	chr10:11611178-11742250							CHIP_HISTONE	CenterMaskScorer(requested_output=CHIP_HISTONE, width=2001, aggregation_type=DIFF_LOG2_SUM)	CL:0001054 Histone ChIP-seq H3K27me3	.	Histone ChIP-seq	CL:0001054	CD14-positive monocyte	primary_cell		H3K27me3		0.0039978	0.0039978	0.332894
chr1:207518704:G>A	chr1:207453168-207584240							CHIP_HISTONE	CenterMaskScorer(requested_output=CHIP_HISTONE, width=2001, aggregation_type=DIFF_LOG2_SUM)	CL:0000192 Histone ChIP-seq H3K4me3	.	Histone ChIP-seq	CL:0000192	smooth muscle cell	in_vitro_differentiated_cells		H3K4me3		-0.00154305	0.00154305	-0.343112
chr1:207669277:C>T	chr1:207603741-207734813							CHIP_HISTONE	CenterMaskScorer(requested_output=CHIP_HISTONE, width=2001, aggregation_type=DIFF_LOG2_SUM)	CL:0002551 Histone ChIP-seq H3K36me3	.	Histone ChIP-seq	CL:0002551	fibroblast of dermis	primary_cell		H3K36me3		0.00437927	0.00437927	0.449849
chr1:161217875:C>T	chr1:161152339-161283411							CHIP_HISTONE	CenterMaskScorer(requested_output=CHIP_HISTONE, width=2001, aggregation_type=DIFF_LOG2_SUM)	CL:0000895 Histone ChIP-seq H3K4me3	.	Histone ChIP-seq	CL:0000895	naive thymus-derived CD4-positive, alpha-beta T cell	primary_cell		H3K4me3		0.00350285	0.00350285	0.343112
chr1:207669277:C>T	chr1:207603741-207734813							CHIP_HISTONE	CenterMaskScorer(requested_output=CHIP_HISTONE, width=2001, aggregation_type=DIFF_LOG2_SUM)	CL:0000236 Histone ChIP-seq H3K27me3	.	Histone ChIP-seq	CL:0000236	B cell	primary_cell		H3K27me3		0.0067482	0.0067482	0.584379
chr1:207518704:G>A	chr1:207453168-207584240							CHIP_HISTONE	CenterMaskScorer(requested_output=CHIP_HISTONE, width=2001, aggregation_type=DIFF_LOG2_SUM)	CL:1001606 Histone ChIP-seq H3K27me3	.	Histone ChIP-seq	CL:1001606	foreskin keratinocyte	primary_cell		H3K27me3		0.00519466	0.00519466	0.591924
chr1:207518704:G>A	chr1:207453168-207584240							CHIP_HISTONE	CenterMaskScorer(requested_output=CHIP_HISTONE, width=2001, aggregation_type=DIFF_LOG2_SUM)	CL:0000047 Histone ChIP-seq H3K27ac	.	Histone ChIP-seq	CL:0000047	neuronal stem cell	in_vitro_differentiated_cells		H3K27ac		0.000795364	0.000795364	0.103452
chr1:207669277:C>T	chr1:207603741-207734813							CHIP_HISTONE	CenterMaskScorer(requested_output=CHIP_HISTONE, width=2001, aggregation_type=DIFF_LOG2_SUM)	CL:0000127 Histone ChIP-seq H3K79me2	.	Histone ChIP-seq	CL:0000127	astrocyte	primary_cell		H3K79me2		0.00869846	0.00869846	0.737945
chr1:161217875:C>T	chr1:161152339-161283411	ENSG00000143258	USP21	protein_coding	+			RNA_SEQ	GeneMaskLFCScorer(requested_output=RNA_SEQ)	CL:0000909 total RNA-seq	+	total RNA-seq	CL:0000909	CD8-positive, alpha-beta memory T cell	primary_cell				-0.000569314	0.000569314	-0.528697
chr1:161217875:C>T	chr1:161152339-161283411	ENSG00000158882	TOMM40L	protein_coding	+			RNA_SEQ	GeneMaskLFCScorer(requested_output=RNA_SEQ)	CL:2000011 total RNA-seq	+	total RNA-seq	CL:2000011	dermis lymphatic vessel endothelial cell	primary_cell				0.000568628	0.000568628	0.621084
chr1:161217875:C>T	chr1:161152339-161283411	ENSG00000158864	NDUFS2	protein_coding	+			RNA_SEQ	GeneMaskLFCScorer(requested_output=RNA_SEQ)	CL:0000895 total RNA-seq	+	total RNA-seq	CL:0000895	naive thymus-derived CD4-positive, alpha-beta T cell	primary_cell				-0.000567824	0.000567824	-0.494645
chr1:161217875:C>T	chr1:161152339-161283411	ENSG00000158850	B4GALT3	protein_coding	-			RNA_SEQ	GeneMaskLFCScorer(requested_output=RNA_SEQ)	CL:0000897 total RNA-seq	-	total RNA-seq	CL:0000897	CD4-positive, alpha-beta memory T cell	primary_cell				-0.000565067	0.000565067	-0.494645
chr1:161217875:C>T	chr1:161152339-161283411	ENSG00000158859	ADAMTS4	protein_coding	-			RNA_SEQ	GeneMaskLFCScorer(requested_output=RNA_SEQ)	CL:0000650 total RNA-seq	-	total RNA-seq	CL:0000650	mesangial cell	primary_cell				0.000564814	0.000564814	0.568981
chr1:161217875:C>T	chr1:161152339-161283411	ENSG00000143257	NR1I3	protein_coding	-			RNA_SEQ	GeneMaskLFCScorer(requested_output=RNA_SEQ)	CL:0000346 total RNA-seq	-	total RNA-seq	CL:0000346	hair follicle dermal papilla cell	primary_cell				0.000564098	0.000564098	0.568981
chr1:161217875:C>T	chr1:161152339-161283411	ENSG00000143224	PPOX	protein_coding	+			RNA_SEQ	GeneMaskLFCScorer(requested_output=RNA_SEQ)	CL:2000068 total RNA-seq	+	total RNA-seq	CL:2000068	pericardium fibroblast	primary_cell				0.00056386	0.00056386	0.648619
chr1:161140557:G>A	chr1:161075021-161206093							DNASE	CenterMaskScorer(requested_output=DNASE, width=501, aggregation_type=DIFF_LOG2_SUM)	CL:0000907 DNase-seq	.	DNase-seq	CL:0000907	central memory CD8-positive, alpha-beta T cell	primary_cell				0.0126901	0.0126901	0.485882
chr1:207518704:G>A	chr1:207453168-207584240							CHIP_TF	CenterMaskScorer(requested_output=CHIP_TF, width=501, aggregation_type=DIFF_LOG2_SUM)	CL:0002618 TF ChIP-seq POLR2A	.	TF ChIP-seq	CL:0002618	endothelial cell of umbilical vein	primary_cell	POLR2A			0.00280666	0.00280666	0.0115355
chr1:207518704:G>A	chr1:207453168-207584240							CHIP_TF	CenterMaskScorer(requested_output=CHIP_TF, width=501, aggregation_type=DIFF_LOG2_SUM)	CL:0002618 TF ChIP-seq MYC	.	TF ChIP-seq	CL:0002618	endothelial cell of umbilical vein	primary_cell	MYC			0.000918388	0.000918388	-0.0230679
chr1:207669277:C>T	chr1:207603741-207734813							CHIP_HISTONE	CenterMaskScorer(requested_output=CHIP_HISTONE, width=2001, aggregation_type=DIFF_LOG2_SUM)	CL:0000515 Histone ChIP-seq H3K4me3	.	Histone ChIP-seq	CL:0000515	skeletal muscle myoblast	primary_cell		H3K4me3		-0.028759	0.028759	-0.953488
chr1:207669277:C>T	chr1:207603741-207734813							CHIP_HISTONE	CenterMaskScorer(requested_output=CHIP_HISTONE, width=2001, aggregation_type=DIFF_LOG2_SUM)	CL:0000312 Histone ChIP-seq H3K4me1	.	Histone ChIP-seq	CL:0000312	keratinocyte	primary_cell		H3K4me1		-0.0753326	0.0753326	-0.945557
chr10:11676714:G>A	chr10:11611178-11742250							CHIP_HISTONE	CenterMaskScorer(requested_output=CHIP_HISTONE, width=2001, aggregation_type=DIFF_LOG2_SUM)	CL:0001054 Histone ChIP-seq H3K79me2	.	Histone ChIP-seq	CL:0001054	CD14-positive monocyte	primary_cell		H3K79me2		0.00346947	0.00346947	0.383161
chr10:11676714:G>A	chr10:11611178-11742250							CHIP_HISTONE	CenterMaskScorer(requested_output=CHIP_HISTONE, width=2001, aggregation_type=DIFF_LOG2_SUM)	CL:0001059 Histone ChIP-seq H3K27me3	.	Histone ChIP-seq	CL:0001059	common myeloid progenitor, CD34-positive	primary_cell		H3K27me3		-0.00265408	0.00265408	-0.312224
chr1:207669277:C>T	chr1:207603741-207734813							CHIP_HISTONE	CenterMaskScorer(requested_output=CHIP_HISTONE, width=2001, aggregation_type=DIFF_LOG2_SUM)	CL:0000792 Histone ChIP-seq H3K9me3	.	Histone ChIP-seq	CL:0000792	CD4-positive, CD25-positive, alpha-beta regulatory T cell	primary_cell		H3K9me3		-0.00157452	0.00157452	-0.291254
chr1:207518704:G>A	chr1:207453168-207584240							CHIP_HISTONE	CenterMaskScorer(requested_output=CHIP_HISTONE, width=2001, aggregation_type=DIFF_LOG2_SUM)	CL:0000775 Histone ChIP-seq H3K9me3	.	Histone ChIP-seq	CL:0000775	neutrophil	primary_cell		H3K9me3		0.00118923	0.00118923	0.0576161
chr1:207518704:G>A	chr1:207453168-207584240							CHIP_HISTONE	CenterMaskScorer(requested_output=CHIP_HISTONE, width=2001, aggregation_type=DIFF_LOG2_SUM)	CL:0000192 Histone ChIP-seq H3K79me2	.	Histone ChIP-seq	CL:0000192	smooth muscle cell	in_vitro_differentiated_cells		H3K79me2		-0.00325584	0.00325584	-0.655252
chr1:207518704:G>A	chr1:207453168-207584240							CHIP_HISTONE	CenterMaskScorer(requested_output=CHIP_HISTONE, width=2001, aggregation_type=DIFF_LOG2_SUM)	CL:0000084 Histone ChIP-seq H3K9me3	.	Histone ChIP-seq	CL:0000084	T-cell	primary_cell		H3K9me3		0.0115671	0.0115671	0.748275
chr10:60025170:G>T	chr10:59959634-60090706							CHIP_HISTONE	CenterMaskScorer(requested_output=CHIP_HISTONE, width=2001, aggregation_type=DIFF_LOG2_SUM)	CL:0000136 Histone ChIP-seq H3K9me3	.	Histone ChIP-seq	CL:0000136	adipocyte	in_vitro_differentiated_cells		H3K9me3		-0.00141239	0.00141239	-0.24848
chr1:207669277:C>T	chr1:207603741-207734813							CHIP_HISTONE	CenterMaskScorer(requested_output=CHIP_HISTONE, width=2001, aggregation_type=DIFF_LOG2_SUM)	CL:0002372 Histone ChIP-seq H3K4me2	.	Histone ChIP-seq	CL:0002372	myotube	in_vitro_differentiated_cells		H3K4me2		-0.0570984	0.0570984	-0.955539
chr1:161217875:C>T	chr1:161152339-161283411	ENSG00000158882	TOMM40L	protein_coding	+			RNA_SEQ	GeneMaskLFCScorer(requested_output=RNA_SEQ)	CL:0002351 total RNA-seq	+	total RNA-seq	CL:0002351	progenitor cell of endocrine pancreas	in_vitro_differentiated_cells				0.000563741	0.000563741	0.591924
chr1:161217875:C>T	chr1:161152339-161283411	ENSG00000158882	TOMM40L	protein_coding	+			RNA_SEQ	GeneMaskLFCScorer(requested_output=RNA_SEQ)	CL:0002584 total RNA-seq	+	total RNA-seq	CL:0002584	renal cortical epithelial cell	primary_cell				0.000562608	0.000562608	0.584379
chr1:161217875:C>T	chr1:161152339-161283411	ENSG00000158850	B4GALT3	protein_coding	-			RNA_SEQ	GeneMaskLFCScorer(requested_output=RNA_SEQ)	CL:0000223 total RNA-seq	-	total RNA-seq	CL:0000223	endodermal cell	in_vitro_differentiated_cells				-0.000558794	0.000558794	-0.46806
chr1:161217875:C>T	chr1:161152339-161283411	ENSG00000143224	PPOX	protein_coding	+			RNA_SEQ	GeneMaskLFCScorer(requested_output=RNA_SEQ)	CL:0000084 total RNA-seq	+	total RNA-seq	CL:0000084	T-cell	primary_cell				-0.000558376	0.000558376	-0.485882
chr1:161217875:C>T	chr1:161152339-161283411	ENSG00000158864	NDUFS2	protein_coding	+			RNA_SEQ	GeneMaskLFCScorer(requested_output=RNA_SEQ)	CL:0000842 total RNA-seq	+	total RNA-seq	CL:0000842	mononuclear cell	primary_cell				-0.000556707	0.000556707	-0.459003
chr1:161217875:C>T	chr1:161152339-161283411	ENSG00000284035	MIR5187	miRNA	+			RNA_SEQ	GeneMaskLFCScorer(requested_output=RNA_SEQ)	CL:0002591 total RNA-seq	+	total RNA-seq	CL:0002591	smooth muscle cell of the pulmonary artery	primary_cell				0.000554085	0.000554085	0.621084
chr1:161217875:C>T	chr1:161152339-161283411	ENSG00000284035	MIR5187	miRNA	+			RNA_SEQ	GeneMaskLFCScorer(requested_output=RNA_SEQ)	CL:0000182 total RNA-seq	+	total RNA-seq	CL:0000182	hepatocyte	in_vitro_differentiated_cells				0.000551701	0.000551701	0.561129
chr1:161217875:C>T	chr1:161152339-161283411	ENSG00000143257	NR1I3	protein_coding	-			RNA_SEQ	GeneMaskLFCScorer(requested_output=RNA_SEQ)	CL:2000092 total RNA-seq	-	total RNA-seq	CL:2000092	hair follicular keratinocyte	primary_cell				0.00054884	0.00054884	0.584379
chr1:161217875:C>T	chr1:161152339-161283411	ENSG00000143224	PPOX	protein_coding	+			RNA_SEQ	GeneMaskLFCScorer(requested_output=RNA_SEQ)	CL:0000346 total RNA-seq	+	total RNA-seq	CL:0000346	hair follicle dermal papilla cell	primary_cell				0.000548601	0.000548601	0.628119
chr1:161217875:C>T	chr1:161152339-161283411	ENSG00000143257	NR1I3	protein_coding	-			RNA_SEQ	GeneMaskLFCScorer(requested_output=RNA_SEQ)	CL:0002351 total RNA-seq	-	total RNA-seq	CL:0002351	progenitor cell of endocrine pancreas	in_vitro_differentiated_cells				0.000548363	0.000548363	0.503309
chr1:161217875:C>T	chr1:161152339-161283411	ENSG00000158864	NDUFS2	protein_coding	+			RNA_SEQ	GeneMaskLFCScorer(requested_output=RNA_SEQ)	CL:0000792 total RNA-seq	+	total RNA-seq	CL:0000792	CD4-positive, CD25-positive, alpha-beta regulatory T cell	primary_cell				-0.000546038	0.000546038	-0.520335
chr1:161217875:C>T	chr1:161152339-161283411	ENSG00000143222	UFC1	protein_coding	+			RNA_SEQ	GeneMaskLFCScorer(requested_output=RNA_SEQ)	CL:2000011 total RNA-seq	+	total RNA-seq	CL:2000011	dermis lymphatic vessel endothelial cell	primary_cell				0.0005458	0.0005458	0.613947
chr1:161217875:C>T	chr1:161152339-161283411	ENSG00000158882	TOMM40L	protein_coding	+			RNA_SEQ	GeneMaskLFCScorer(requested_output=RNA_SEQ)	CL:0002372 total RNA-seq	+	total RNA-seq	CL:0002372	myotube	in_vitro_differentiated_cells				0.000544429	0.000544429	0.599367
chr1:161217875:C>T	chr1:161152339-161283411	ENSG00000143222	UFC1	protein_coding	+			RNA_SEQ	GeneMaskLFCScorer(requested_output=RNA_SEQ)	CL:2000010 total RNA-seq	+	total RNA-seq	CL:2000010	dermis blood vessel endothelial cell	primary_cell				0.000543892	0.000543892	0.613947
chr1:161217875:C>T	chr1:161152339-161283411	ENSG00000158850	B4GALT3	protein_coding	-			RNA_SEQ	GeneMaskLFCScorer(requested_output=RNA_SEQ)	CL:0002553 total RNA-seq	-	total RNA-seq	CL:0002553	fibroblast of lung	primary_cell				-0.000543594	0.000543594	-0.553174
chr1:161217875:C>T	chr1:161152339-161283411	ENSG00000158850	B4GALT3	protein_coding	-			RNA_SEQ	GeneMaskLFCScorer(requested_output=RNA_SEQ)	CL:0000842 total RNA-seq	-	total RNA-seq	CL:0000842	mononuclear cell	primary_cell				0.000539124	0.000539124	0.47702
chr1:161217875:C>T	chr1:161152339-161283411	ENSG00000143224	PPOX	protein_coding	+			RNA_SEQ	GeneMaskLFCScorer(requested_output=RNA_SEQ)	CL:0000895 total RNA-seq	+	total RNA-seq	CL:0000895	naive thymus-derived CD4-positive, alpha-beta T cell	primary_cell				-0.000538766	0.000538766	-0.485882
chr1:161217875:C>T	chr1:161152339-161283411	ENSG00000284035	MIR5187	miRNA	+			RNA_SEQ	GeneMaskLFCScorer(requested_output=RNA_SEQ)	CL:0002583 total RNA-seq	+	total RNA-seq	CL:0002583	subcutaneous preadipocyte	primary_cell				-0.000537396	0.000537396	-0.635053
chr1:161217875:C>T	chr1:161152339-161283411	ENSG00000143222	UFC1	protein_coding	+			RNA_SEQ	GeneMaskLFCScorer(requested_output=RNA_SEQ)	CL:2000018 total RNA-seq	+	total RNA-seq	CL:2000018	endothelial cell of coronary artery	primary_cell				0.000536263	0.000536263	0.621084
chr11:121482368:G>T	chr11:121416832-121547904							DNASE	CenterMaskScorer(requested_output=DNASE, width=501, aggregation_type=DIFF_LOG2_SUM)	CL:0000837 DNase-seq	.	DNase-seq	CL:0000837	hematopoietic multipotent progenitor cell	in_vitro_differentiated_cells				-0.0425882	0.0425882	-0.859657
chr1:161217875:C>T	chr1:161152339-161283411							CHIP_TF	CenterMaskScorer(requested_output=CHIP_TF, width=501, aggregation_type=DIFF_LOG2_SUM)	CL:0002555 TF ChIP-seq CTCF	.	TF ChIP-seq	CL:0002555	fibroblast of mammary gland	primary_cell	CTCF			0.0227442	0.0227442	0.591924
chr1:161217875:C>T	chr1:161152339-161283411							CHIP_TF	CenterMaskScorer(requested_output=CHIP_TF, width=501, aggregation_type=DIFF_LOG2_SUM)	CL:0000765 TF ChIP-seq POLR2A	.	TF ChIP-seq	CL:0000765	erythroblast	primary_cell	POLR2A			0.00220966	0.00220966	-0.0691056
chr1:207669277:C>T	chr1:207603741-207734813							CHIP_HISTONE	CenterMaskScorer(requested_output=CHIP_HISTONE, width=2001, aggregation_type=DIFF_LOG2_SUM)	CL:0000515 Histone ChIP-seq H2AFZ	.	Histone ChIP-seq	CL:0000515	skeletal muscle myoblast	primary_cell		H2AFZ		-0.0296259	0.0296259	-0.925572
chr10:60025170:G>T	chr10:59959634-60090706							CHIP_HISTONE	CenterMaskScorer(requested_output=CHIP_HISTONE, width=2001, aggregation_type=DIFF_LOG2_SUM)	CL:0001059 Histone ChIP-seq H3K4me1	.	Histone ChIP-seq	CL:0001059	common myeloid progenitor, CD34-positive	primary_cell		H3K4me1		0.048089	0.048089	0.914991
chr1:161217875:C>T	chr1:161152339-161283411							CHIP_HISTONE	CenterMaskScorer(requested_output=CHIP_HISTONE, width=2001, aggregation_type=DIFF_LOG2_SUM)	CL:0000909 Histone ChIP-seq H3K4me1	.	Histone ChIP-seq	CL:0000909	CD8-positive, alpha-beta memory T cell	primary_cell		H3K4me1		0.00725079	0.00725079	0.568981
chr1:207669277:C>T	chr1:207603741-207734813							CHIP_HISTONE	CenterMaskScorer(requested_output=CHIP_HISTONE, width=2001, aggregation_type=DIFF_LOG2_SUM)	CL:0000236 Histone ChIP-seq H3K9me3	.	Histone ChIP-seq	CL:0000236	B cell	primary_cell		H3K9me3		-0.000860214	0.000860214	-0.0691056
chr10:11676714:G>A	chr10:11611178-11742250							CHIP_HISTONE	CenterMaskScorer(requested_output=CHIP_HISTONE, width=2001, aggregation_type=DIFF_LOG2_SUM)	CL:0002618 Histone ChIP-seq H3K4me1	.	Histone ChIP-seq	CL:0002618	endothelial cell of umbilical vein	primary_cell		H3K4me1		0.0105362	0.0105362	0.655252
chr1:207518704:G>A	chr1:207453168-207584240							CHIP_HISTONE	CenterMaskScorer(requested_output=CHIP_HISTONE, width=2001, aggregation_type=DIFF_LOG2_SUM)	CL:0000624 Histone ChIP-seq H3K4me3	.	Histone ChIP-seq	CL:0000624	CD4-positive, alpha-beta T cell	primary_cell		H3K4me3		-0.00264359	0.00264359	-0.511872
chr1:207669277:C>T	chr1:207603741-207734813							CHIP_HISTONE	CenterMaskScorer(requested_output=CHIP_HISTONE, width=2001, aggregation_type=DIFF_LOG2_SUM)	CL:0002326 Histone ChIP-seq H3K36me3	.	Histone ChIP-seq	CL:0002326	luminal epithelial cell of mammary gland	primary_cell		H3K36me3		0.00752163	0.00752163	0.641886
chr1:207669277:C>T	chr1:207603741-207734813							CHIP_HISTONE	CenterMaskScorer(requested_output=CHIP_HISTONE, width=2001, aggregation_type=DIFF_LOG2_SUM)	CL:0002327 Histone ChIP-seq H3K27ac	.	Histone ChIP-seq	CL:0002327	mammary epithelial cell	primary_cell		H3K27ac		0.00998211	0.00998211	0.686934
chr1:207669277:C>T	chr1:207603741-207734813							CHIP_HISTONE	CenterMaskScorer(requested_output=CHIP_HISTONE, width=2001, aggregation_type=DIFF_LOG2_SUM)	CL:0000134 Histone ChIP-seq H3K14ac	.	Histone ChIP-seq	CL:0000134	mesenchymal stem cell	in_vitro_differentiated_cells		H3K14ac		-0.0108013	0.0108013	-0.758254
chr1:207518704:G>A	chr1:207453168-207584240							CHIP_HISTONE	CenterMaskScorer(requested_output=CHIP_HISTONE, width=2001, aggregation_type=DIFF_LOG2_SUM)	CL:0000351 Histone ChIP-seq H4K91ac	.	Histone ChIP-seq	CL:0000351	trophoblast cell	in_vitro_differentiated_cells		H4K91ac		-0.0715866	0.0715866	-0.967613
chr1:161217875:C>T	chr1:161152339-161283411	ENSG00000143222	UFC1	protein_coding	+			RNA_SEQ	GeneMaskLFCScorer(requested_output=RNA_SEQ)	CL:0000236 total RNA-seq	+	total RNA-seq	CL:0000236	B cell	primary_cell				-0.000532694	0.000532694	-0.449849
chr1:161217875:C>T	chr1:161152339-161283411	ENSG00000143224	PPOX	protein_coding	+			RNA_SEQ	GeneMaskLFCScorer(requested_output=RNA_SEQ)	CL:0000899 total RNA-seq	+	total RNA-seq	CL:0000899	T-helper 17 cell	primary_cell				-0.000525117	0.000525117	-0.494645
chr1:161217875:C>T	chr1:161152339-161283411	ENSG00000224985	ENSG00000224985	lncRNA	-			RNA_SEQ	GeneMaskLFCScorer(requested_output=RNA_SEQ)	CL:2000068 total RNA-seq	-	total RNA-seq	CL:2000068	pericardium fibroblast	primary_cell				0.000524998	0.000524998	0.591924
chr1:207669277:C>T	chr1:207603741-207734813							DNASE	CenterMaskScorer(requested_output=DNASE, width=501, aggregation_type=DIFF_LOG2_SUM)	CL:2000017 DNase-seq	.	DNase-seq	CL:2000017	fibroblast of peridontal ligament	primary_cell				-0.0333598	0.0333598	-0.786165
chr1:161217875:C>T	chr1:161152339-161283411							CHIP_TF	CenterMaskScorer(requested_output=CHIP_TF, width=501, aggregation_type=DIFF_LOG2_SUM)	CL:0002548 TF ChIP-seq CTCF	.	TF ChIP-seq	CL:0002548	cardiac fibroblast	primary_cell	CTCF			0.0117893	0.0117893	0.494645
chr1:161217875:C>T	chr1:161152339-161283411							CHIP_TF	CenterMaskScorer(requested_output=CHIP_TF, width=501, aggregation_type=DIFF_LOG2_SUM)	CL:0000127 TF ChIP-seq EZH2	.	TF ChIP-seq	CL:0000127	astrocyte	primary_cell	EZH2			0	0	-0.182508
chr1:207669277:C>T	chr1:207603741-207734813							CHIP_HISTONE	CenterMaskScorer(requested_output=CHIP_HISTONE, width=2001, aggregation_type=DIFF_LOG2_SUM)	CL:0000540 Histone ChIP-seq H3K36me3	.	Histone ChIP-seq	CL:0000540	neuron	in_vitro_differentiated_cells		H3K36me3		0.0187187	0.0187187	0.90509
chr10:60025170:G>T	chr10:59959634-60090706							CHIP_HISTONE	CenterMaskScorer(requested_output=CHIP_HISTONE, width=2001, aggregation_type=DIFF_LOG2_SUM)	CL:0001059 Histone ChIP-seq H3K27me3	.	Histone ChIP-seq	CL:0001059	common myeloid progenitor, CD34-positive	primary_cell		H3K27me3		0.0107441	0.0107441	0.668219
chr1:207669277:C>T	chr1:207603741-207734813							CHIP_HISTONE	CenterMaskScorer(requested_output=CHIP_HISTONE, width=2001, aggregation_type=DIFF_LOG2_SUM)	CL:0002327 Histone ChIP-seq H3K9ac	.	Histone ChIP-seq	CL:0002327	mammary epithelial cell	primary_cell		H3K9ac		0.00968456	0.00968456	0.737945
chr10:11676714:G>A	chr10:11611178-11742250							CHIP_HISTONE	CenterMaskScorer(requested_output=CHIP_HISTONE, width=2001, aggregation_type=DIFF_LOG2_SUM)	CL:0002372 Histone ChIP-seq H3K79me2	.	Histone ChIP-seq	CL:0002372	myotube	in_vitro_differentiated_cells		H3K79me2		0.00607586	0.00607586	0.591924
chr10:80494228:C>T	chr10:80428692-80559764							CHIP_HISTONE	CenterMaskScorer(requested_output=CHIP_HISTONE, width=2001, aggregation_type=DIFF_LOG2_SUM)	CL:0000222 Histone ChIP-seq H3K4me3	.	Histone ChIP-seq	CL:0000222	mesodermal cell	in_vitro_differentiated_cells		H3K4me3		0.010973	0.010973	0.692978
chr1:207669277:C>T	chr1:207603741-207734813							CHIP_HISTONE	CenterMaskScorer(requested_output=CHIP_HISTONE, width=2001, aggregation_type=DIFF_LOG2_SUM)	CL:0000351 Histone ChIP-seq H3K36me3	.	Histone ChIP-seq	CL:0000351	trophoblast cell	in_vitro_differentiated_cells		H3K36me3		0.0121222	0.0121222	0.753308
chr1:207669277:C>T	chr1:207603741-207734813							CHIP_HISTONE	CenterMaskScorer(requested_output=CHIP_HISTONE, width=2001, aggregation_type=DIFF_LOG2_SUM)	CL:0002327 Histone ChIP-seq H3K4me3	.	Histone ChIP-seq	CL:0002327	mammary epithelial cell	primary_cell		H3K4me3		-0.00818062	0.00818062	-0.853515
chr10:11676714:G>A	chr10:11611178-11742250							CHIP_HISTONE	CenterMaskScorer(requested_output=CHIP_HISTONE, width=2001, aggregation_type=DIFF_LOG2_SUM)	CL:0002372 Histone ChIP-seq H3K27me3	.	Histone ChIP-seq	CL:0002372	myotube	in_vitro_differentiated_cells		H3K27me3		0.00463772	0.00463772	0.373276
chr1:207669277:C>T	chr1:207603741-207734813							CHIP_HISTONE	CenterMaskScorer(requested_output=CHIP_HISTONE, width=2001, aggregation_type=DIFF_LOG2_SUM)	CL:2000045 Histone ChIP-seq H3K36me3	.	Histone ChIP-seq	CL:2000045	foreskin melanocyte	primary_cell		H3K36me3		0.0486546	0.0486546	0.990574
chr1:207518704:G>A	chr1:207453168-207584240							CHIP_HISTONE	CenterMaskScorer(requested_output=CHIP_HISTONE, width=2001, aggregation_type=DIFF_LOG2_SUM)	CL:0000084 Histone ChIP-seq H3K27ac	.	Histone ChIP-seq	CL:0000084	T-cell	primary_cell		H3K27ac		0.00529957	0.00529957	0.520335
chr1:161217875:C>T	chr1:161152339-161283411	ENSG00000248485	PCP4L1	protein_coding	+			RNA_SEQ	GeneMaskLFCScorer(requested_output=RNA_SEQ)	CL:0000192 total RNA-seq	+	total RNA-seq	CL:0000192	smooth muscle cell	in_vitro_differentiated_cells				0.000524044	0.000524044	0.591924
chr1:161217875:C>T	chr1:161152339-161283411	ENSG00000143222	UFC1	protein_coding	+			RNA_SEQ	GeneMaskLFCScorer(requested_output=RNA_SEQ)	CL:0002547 total RNA-seq	+	total RNA-seq	CL:0002547	fibroblast of the aortic adventitia	primary_cell				0.000512853	0.000512853	0.613947
chr1:161217875:C>T	chr1:161152339-161283411	ENSG00000158864	NDUFS2	protein_coding	+			RNA_SEQ	GeneMaskLFCScorer(requested_output=RNA_SEQ)	CL:0000084 total RNA-seq	+	total RNA-seq	CL:0000084	T-cell	primary_cell				-0.000508279	0.000508279	-0.46806
chr1:161217875:C>T	chr1:161152339-161283411	ENSG00000143222	UFC1	protein_coding	+			RNA_SEQ	GeneMaskLFCScorer(requested_output=RNA_SEQ)	CL:2000078 total RNA-seq	+	total RNA-seq	CL:2000078	placental pericyte	primary_cell				0.000507861	0.000507861	0.599367
chr1:161217875:C>T	chr1:161152339-161283411	ENSG00000248485	PCP4L1	protein_coding	+			RNA_SEQ	GeneMaskLFCScorer(requested_output=RNA_SEQ)	CL:0000062 total RNA-seq	+	total RNA-seq	CL:0000062	osteoblast	primary_cell				0.000506401	0.000506401	0.606708
chr1:161217875:C>T	chr1:161152339-161283411	ENSG00000158882	TOMM40L	protein_coding	+			RNA_SEQ	GeneMaskLFCScorer(requested_output=RNA_SEQ)	CL:2000041 total RNA-seq	+	total RNA-seq	CL:2000041	dermis microvascular lymphatic vessel endothelial cell	primary_cell				0.000505626	0.000505626	0.599367
chr1:161217875:C>T	chr1:161152339-161283411	ENSG00000143257	NR1I3	protein_coding	-			RNA_SEQ	GeneMaskLFCScorer(requested_output=RNA_SEQ)	CL:0002591 total RNA-seq	-	total RNA-seq	CL:0002591	smooth muscle cell of the pulmonary artery	primary_cell				0.000504971	0.000504971	0.545117
chr1:161217875:C>T	chr1:161152339-161283411	ENSG00000158850	B4GALT3	protein_coding	-			RNA_SEQ	GeneMaskLFCScorer(requested_output=RNA_SEQ)	CL:0000625 total RNA-seq	-	total RNA-seq	CL:0000625	CD8-positive, alpha-beta T cell	primary_cell				0.000502974	0.000502974	0.494645
chr1:161217875:C>T	chr1:161152339-161283411	ENSG00000143222	UFC1	protein_coding	+			RNA_SEQ	GeneMaskLFCScorer(requested_output=RNA_SEQ)	CL:0002577 total RNA-seq	+	total RNA-seq	CL:0002577	placental epithelial cell	primary_cell				0.000500977	0.000500977	0.599367
chr1:161217875:C>T	chr1:161152339-161283411	ENSG00000284035	MIR5187	miRNA	+			RNA_SEQ	GeneMaskLFCScorer(requested_output=RNA_SEQ)	CL:0002545 total RNA-seq	+	total RNA-seq	CL:0002545	thoracic aorta endothelial cell	primary_cell				0.000500441	0.000500441	0.621084
chr1:161217875:C>T	chr1:161152339-161283411	ENSG00000284035	MIR5187	miRNA	+			RNA_SEQ	GeneMaskLFCScorer(requested_output=RNA_SEQ)	CL:0000899 total RNA-seq	+	total RNA-seq	CL:0000899	T-helper 17 cell	primary_cell				-0.000500202	0.000500202	-0.485882
chr1:161217875:C>T	chr1:161152339-161283411	ENSG00000143224	PPOX	protein_coding	+			RNA_SEQ	GeneMaskLFCScorer(requested_output=RNA_SEQ)	CL:0000837 total RNA-seq	+	total RNA-seq	CL:0000837	hematopoietic multipotent progenitor cell	in_vitro_differentiated_cells				0.000496983	0.000496983	0.40267
chr1:161217875:C>T	chr1:161152339-161283411	ENSG00000143222	UFC1	protein_coding	+			RNA_SEQ	GeneMaskLFCScorer(requested_output=RNA_SEQ)	CL:0000625 total RNA-seq	+	total RNA-seq	CL:0000625	CD8-positive, alpha-beta T cell	primary_cell				-0.000496864	0.000496864	-0.485882
chr1:161217875:C>T	chr1:161152339-161283411	ENSG00000143222	UFC1	protein_coding	+			RNA_SEQ	GeneMaskLFCScorer(requested_output=RNA_SEQ)	CL:0000127 total RNA-seq	+	total RNA-seq	CL:0000127	astrocyte	primary_cell				0.000491381	0.000491381	0.628119
chr1:161217875:C>T	chr1:161152339-161283411	ENSG00000248485	PCP4L1	protein_coding	+			RNA_SEQ	GeneMaskLFCScorer(requested_output=RNA_SEQ)	CL:0011012 total RNA-seq	+	total RNA-seq	CL:0011012	neural crest cell	in_vitro_differentiated_cells				-0.000491142	0.000491142	-0.568981
chr1:161217875:C>T	chr1:161152339-161283411	ENSG00000143257	NR1I3	protein_coding	-			RNA_SEQ	GeneMaskLFCScorer(requested_output=RNA_SEQ)	CL:0002553 total RNA-seq	-	total RNA-seq	CL:0002553	fibroblast of lung	primary_cell				0.000488758	0.000488758	0.545117
chr1:161217875:C>T	chr1:161152339-161283411	ENSG00000158882	TOMM40L	protein_coding	+			RNA_SEQ	GeneMaskLFCScorer(requested_output=RNA_SEQ)	CL:0000169 total RNA-seq	+	total RNA-seq	CL:0000169	type B pancreatic cell	in_vitro_differentiated_cells				0.000488073	0.000488073	0.528697
chr1:161217875:C>T	chr1:161152339-161283411							DNASE	CenterMaskScorer(requested_output=DNASE, width=501, aggregation_type=DIFF_LOG2_SUM)	CL:0002304 DNase-seq	.	DNase-seq	CL:0002304	non-pigmented ciliary epithelial cell	primary_cell				-0.0154614	0.0154614	-0.561129
chr10:11676714:G>A	chr10:11611178-11742250							CHIP_TF	CenterMaskScorer(requested_output=CHIP_TF, width=501, aggregation_type=DIFF_LOG2_SUM)	CL:0002518 TF ChIP-seq CTCF	.	TF ChIP-seq	CL:0002518	kidney epithelial cell	primary_cell	CTCF			0.0042181	0.0042181	0.193636
chr1:207518704:G>A	chr1:207453168-207584240							CHIP_TF	CenterMaskScorer(requested_output=CHIP_TF, width=501, aggregation_type=DIFF_LOG2_SUM)	CL:0002618 TF ChIP-seq CTCF	.	TF ChIP-seq	CL:0002618	endothelial cell of umbilical vein	primary_cell	CTCF			0	0	-0.160114
chr10:60025170:G>T	chr10:59959634-60090706							CHIP_HISTONE	CenterMaskScorer(requested_output=CHIP_HISTONE, width=2001, aggregation_type=DIFF_LOG2_SUM)	CL:0000136 Histone ChIP-seq H3K36me3	.	Histone ChIP-seq	CL:0000136	adipocyte	in_vitro_differentiated_cells		H3K36me3		-0.0594969	0.0594969	-0.990997
chr10:11676714:G>A	chr10:11611178-11742250							CHIP_HISTONE	CenterMaskScorer(requested_output=CHIP_HISTONE, width=2001, aggregation_type=DIFF_LOG2_SUM)	CL:0002547 Histone ChIP-seq H3K4me3	.	Histone ChIP-seq	CL:0002547	fibroblast of the aortic adventitia	primary_cell		H3K4me3		0.000649452	0.000649452	1.13776e-12
chr1:207518704:G>A	chr1:207453168-207584240							CHIP_HISTONE	CenterMaskScorer(requested_output=CHIP_HISTONE, width=2001, aggregation_type=DIFF_LOG2_SUM)	CL:0002324 Histone ChIP-seq H3K4me1	.	Histone ChIP-seq	CL:0002324	myoepithelial cell of mammary gland	primary_cell		H3K4me1		-0.0217009	0.0217009	-0.826399
chr1:207669277:C>T	chr1:207603741-207734813							CHIP_HISTONE	CenterMaskScorer(requested_output=CHIP_HISTONE, width=2001, aggregation_type=DIFF_LOG2_SUM)	CL:0000236 Histone ChIP-seq H3K36me3	.	Histone ChIP-seq	CL:0000236	B cell	primary_cell		H3K36me3		-0.065732	0.065732	-0.995484
chr10:80494228:C>T	chr10:80428692-80559764							CHIP_HISTONE	CenterMaskScorer(requested_output=CHIP_HISTONE, width=2001, aggregation_type=DIFF_LOG2_SUM)	CL:0000136 Histone ChIP-seq H3K4me3	.	Histone ChIP-seq	CL:0000136	adipocyte	in_vitro_differentiated_cells		H3K4me3		0.040987	0.040987	0.92045
chr10:60025170:G>T	chr10:59959634-60090706							CHIP_HISTONE	CenterMaskScorer(requested_output=CHIP_HISTONE, width=2001, aggregation_type=DIFF_LOG2_SUM)	CL:0001059 Histone ChIP-seq H3K4me3	.	Histone ChIP-seq	CL:0001059	common myeloid progenitor, CD34-positive	primary_cell		H3K4me3		0.0079565	0.0079565	0.661785
chr1:207669277:C>T	chr1:207603741-207734813							CHIP_HISTONE	CenterMaskScorer(requested_output=CHIP_HISTONE, width=2001, aggregation_type=DIFF_LOG2_SUM)	CL:2000045 Histone ChIP-seq H3K9me3	.	Histone ChIP-seq	CL:2000045	foreskin melanocyte	primary_cell		H3K9me3		0.0303268	0.0303268	0.965332
chr1:207518704:G>A	chr1:207453168-207584240							CHIP_HISTONE	CenterMaskScorer(requested_output=CHIP_HISTONE, width=2001, aggregation_type=DIFF_LOG2_SUM)	CL:0000746 Histone ChIP-seq H3K36me3	.	Histone ChIP-seq	CL:0000746	cardiac muscle cell	in_vitro_differentiated_cells		H3K36me3		0.000874519	0.000874519	0.0805768
chr10:80494228:C>T	chr10:80428692-80559764							CHIP_HISTONE	CenterMaskScorer(requested_output=CHIP_HISTONE, width=2001, aggregation_type=DIFF_LOG2_SUM)	CL:0000136 Histone ChIP-seq H3K4me1	.	Histone ChIP-seq	CL:0000136	adipocyte	in_vitro_differentiated_cells		H3K4me1		0.0364847	0.0364847	0.847126
chr10:11676714:G>A	chr10:11611178-11742250							CHIP_HISTONE	CenterMaskScorer(requested_output=CHIP_HISTONE, width=2001, aggregation_type=DIFF_LOG2_SUM)	CL:0002372 Histone ChIP-seq H3K4me3	.	Histone ChIP-seq	CL:0002372	myotube	in_vitro_differentiated_cells		H3K4me3		0.00331688	0.00331688	0.312224
chr1:161217875:C>T	chr1:161152339-161283411	ENSG00000143257	NR1I3	protein_coding	-			RNA_SEQ	GeneMaskLFCScorer(requested_output=RNA_SEQ)	CL:1001606 total RNA-seq	-	total RNA-seq	CL:1001606	foreskin keratinocyte	primary_cell				0.000487804	0.000487804	0.528697
chr1:161217875:C>T	chr1:161152339-161283411	ENSG00000143222	UFC1	protein_coding	+			RNA_SEQ	GeneMaskLFCScorer(requested_output=RNA_SEQ)	CL:0000062 total RNA-seq	+	total RNA-seq	CL:0000062	osteoblast	primary_cell				0.000487149	0.000487149	0.599367
chr10:60025170:G>T	chr10:59959634-60090706							DNASE	CenterMaskScorer(requested_output=DNASE, width=501, aggregation_type=DIFF_LOG2_SUM)	CL:0000746 DNase-seq	.	DNase-seq	CL:0000746	cardiac muscle cell	primary_cell				0.0644465	0.0644465	0.840483
chr1:161217875:C>T	chr1:161152339-161283411							CHIP_TF	CenterMaskScorer(requested_output=CHIP_TF, width=501, aggregation_type=DIFF_LOG2_SUM)	CL:2000044 TF ChIP-seq CTCF	.	TF ChIP-seq	CL:2000044	brain microvascular endothelial cell	primary_cell	CTCF			0.00195312	0.00195312	0.0345942
chr1:161217875:C>T	chr1:161152339-161283411							CHIP_TF	CenterMaskScorer(requested_output=CHIP_TF, width=501, aggregation_type=DIFF_LOG2_SUM)	CL:0000236 TF ChIP-seq CTCF	.	TF ChIP-seq	CL:0000236	B cell	primary_cell	CTCF			-0.00166893	0.00166893	-0.312224
chr1:207669277:C>T	chr1:207603741-207734813							CHIP_HISTONE	CenterMaskScorer(requested_output=CHIP_HISTONE, width=2001, aggregation_type=DIFF_LOG2_SUM)	CL:0002327 Histone ChIP-seq H3K27me3	.	Histone ChIP-seq	CL:0002327	mammary epithelial cell	primary_cell		H3K27me3		-0.0383739	0.0383739	-0.945557
chr10:11676714:G>A	chr10:11611178-11742250							CHIP_HISTONE	CenterMaskScorer(requested_output=CHIP_HISTONE, width=2001, aggregation_type=DIFF_LOG2_SUM)	CL:0002618 Histone ChIP-seq H3K27me3	.	Histone ChIP-seq	CL:0002618	endothelial cell of umbilical vein	primary_cell		H3K27me3		0.0102434	0.0102434	0.621084
chr1:207669277:C>T	chr1:207603741-207734813							CHIP_HISTONE	CenterMaskScorer(requested_output=CHIP_HISTONE, width=2001, aggregation_type=DIFF_LOG2_SUM)	CL:0000515 Histone ChIP-seq H3K4me1	.	Histone ChIP-seq	CL:0000515	skeletal muscle myoblast	primary_cell		H3K4me1		-0.0430813	0.0430813	-0.918669
chr1:207518704:G>A	chr1:207453168-207584240							CHIP_HISTONE	CenterMaskScorer(requested_output=CHIP_HISTONE, width=2001, aggregation_type=DIFF_LOG2_SUM)	CL:0000624 Histone ChIP-seq H3K27me3	.	Histone ChIP-seq	CL:0000624	CD4-positive, alpha-beta T cell	primary_cell		H3K27me3		-0.00716591	0.00716591	-0.635053
chr10:11676714:G>A	chr10:11611178-11742250							CHIP_HISTONE	CenterMaskScorer(requested_output=CHIP_HISTONE, width=2001, aggregation_type=DIFF_LOG2_SUM)	CL:0002618 Histone ChIP-seq H3K9ac	.	Histone ChIP-seq	CL:0002618	endothelial cell of umbilical vein	primary_cell		H3K9ac		0.00890541	0.00890541	0.692978
chr1:207518704:G>A	chr1:207453168-207584240							CHIP_HISTONE	CenterMaskScorer(requested_output=CHIP_HISTONE, width=2001, aggregation_type=DIFF_LOG2_SUM)	CL:0000192 Histone ChIP-seq H3K9ac	.	Histone ChIP-seq	CL:0000192	smooth muscle cell	in_vitro_differentiated_cells		H3K9ac		-0.00516319	0.00516319	-0.628119
chr1:207518704:G>A	chr1:207453168-207584240							CHIP_HISTONE	CenterMaskScorer(requested_output=CHIP_HISTONE, width=2001, aggregation_type=DIFF_LOG2_SUM)	CL:0002586 Histone ChIP-seq H3K4me3	.	Histone ChIP-seq	CL:0002586	retinal pigment epithelial cell	primary_cell		H3K4me3		0.00975323	0.00975323	0.70478
chr1:207518704:G>A	chr1:207453168-207584240							CHIP_HISTONE	CenterMaskScorer(requested_output=CHIP_HISTONE, width=2001, aggregation_type=DIFF_LOG2_SUM)	CL:0000623 Histone ChIP-seq H3K36me3	.	Histone ChIP-seq	CL:0000623	natural killer cell	primary_cell		H3K36me3		0.0102434	0.0102434	0.803161
chr1:207669277:C>T	chr1:207603741-207734813							CHIP_HISTONE	CenterMaskScorer(requested_output=CHIP_HISTONE, width=2001, aggregation_type=DIFF_LOG2_SUM)	CL:0000515 Histone ChIP-seq H3K4me2	.	Histone ChIP-seq	CL:0000515	skeletal muscle myoblast	primary_cell		H3K4me2		-0.0496779	0.0496779	-0.946766
chr1:207669277:C>T	chr1:207603741-207734813							CHIP_HISTONE	CenterMaskScorer(requested_output=CHIP_HISTONE, width=2001, aggregation_type=DIFF_LOG2_SUM)	CL:0000540 Histone ChIP-seq H3K27me3	.	Histone ChIP-seq	CL:0000540	neuron	in_vitro_differentiated_cells		H3K27me3		-0.02843	0.02843	-0.964537
chr1:161217875:C>T	chr1:161152339-161283411	ENSG00000158850	B4GALT3	protein_coding	-			RNA_SEQ	GeneMaskLFCScorer(requested_output=RNA_SEQ)	CL:0000623 total RNA-seq	-	total RNA-seq	CL:0000623	natural killer cell	primary_cell				0.000486642	0.000486642	0.449849
chr1:161217875:C>T	chr1:161152339-161283411	ENSG00000143257	NR1I3	protein_coding	-			RNA_SEQ	GeneMaskLFCScorer(requested_output=RNA_SEQ)	CL:0002558 total RNA-seq	-	total RNA-seq	CL:0002558	fibroblast of villous mesenchyme	primary_cell				0.000486374	0.000486374	0.545117
chr1:161217875:C>T	chr1:161152339-161283411	ENSG00000143257	NR1I3	protein_coding	-			RNA_SEQ	GeneMaskLFCScorer(requested_output=RNA_SEQ)	CL:0002600 total RNA-seq	-	total RNA-seq	CL:0002600	smooth muscle cell of trachea	primary_cell				0.000485897	0.000485897	0.528697
chr1:161217875:C>T	chr1:161152339-161283411	ENSG00000143222	UFC1	protein_coding	+			RNA_SEQ	GeneMaskLFCScorer(requested_output=RNA_SEQ)	CL:0000899 total RNA-seq	+	total RNA-seq	CL:0000899	T-helper 17 cell	primary_cell				-0.000484586	0.000484586	-0.485882
chr1:161217875:C>T	chr1:161152339-161283411	ENSG00000143258	USP21	protein_coding	+			RNA_SEQ	GeneMaskLFCScorer(requested_output=RNA_SEQ)	CL:1001606 total RNA-seq	+	total RNA-seq	CL:1001606	foreskin keratinocyte	primary_cell				-0.000481784	0.000481784	-0.591924
chr10:80494228:C>T	chr10:80428692-80559764							DNASE	CenterMaskScorer(requested_output=DNASE, width=501, aggregation_type=DIFF_LOG2_SUM)	CL:0002558 DNase-seq	.	DNase-seq	CL:0002558	fibroblast of villous mesenchyme	primary_cell				0.0786047	0.0786047	0.865561
chr1:207518704:G>A	chr1:207453168-207584240							CHIP_TF	CenterMaskScorer(requested_output=CHIP_TF, width=501, aggregation_type=DIFF_LOG2_SUM)	CL:0000312 TF ChIP-seq CTCF	.	TF ChIP-seq	CL:0000312	keratinocyte	primary_cell	CTCF			0.0274658	0.0274658	0.668219
chr1:207518704:G>A	chr1:207453168-207584240							CHIP_TF	CenterMaskScorer(requested_output=CHIP_TF, width=501, aggregation_type=DIFF_LOG2_SUM)	CL:0002618 TF ChIP-seq FOS	.	TF ChIP-seq	CL:0002618	endothelial cell of umbilical vein	primary_cell	FOS			-0.00212574	0.00212574	-0.259272
chr1:207518704:G>A	chr1:207453168-207584240							CHIP_HISTONE	CenterMaskScorer(requested_output=CHIP_HISTONE, width=2001, aggregation_type=DIFF_LOG2_SUM)	CL:1001606 Histone ChIP-seq H3K27ac	.	Histone ChIP-seq	CL:1001606	foreskin keratinocyte	primary_cell		H3K27ac		0.00482082	0.00482082	0.520335
chr1:207518704:G>A	chr1:207453168-207584240							CHIP_HISTONE	CenterMaskScorer(requested_output=CHIP_HISTONE, width=2001, aggregation_type=DIFF_LOG2_SUM)	CL:0000084 Histone ChIP-seq H3K36me3	.	Histone ChIP-seq	CL:0000084	T-cell	primary_cell		H3K36me3		0.00259018	0.00259018	0.259272
chr1:207669277:C>T	chr1:207603741-207734813							CHIP_HISTONE	CenterMaskScorer(requested_output=CHIP_HISTONE, width=2001, aggregation_type=DIFF_LOG2_SUM)	CL:0000540 Histone ChIP-seq H3K4me1	.	Histone ChIP-seq	CL:0000540	neuron	in_vitro_differentiated_cells		H3K4me1		-0.0527277	0.0527277	-0.925572
chr1:207518704:G>A	chr1:207453168-207584240							CHIP_HISTONE	CenterMaskScorer(requested_output=CHIP_HISTONE, width=2001, aggregation_type=DIFF_LOG2_SUM)	CL:0000746 Histone ChIP-seq H3K27ac	.	Histone ChIP-seq	CL:0000746	cardiac muscle cell	in_vitro_differentiated_cells		H3K27ac		-0.00093174	0.00093174	-0.193636
chr10:11676714:G>A	chr10:11611178-11742250							CHIP_HISTONE	CenterMaskScorer(requested_output=CHIP_HISTONE, width=2001, aggregation_type=DIFF_LOG2_SUM)	CL:0002372 Histone ChIP-seq H3K4me2	.	Histone ChIP-seq	CL:0002372	myotube	in_vitro_differentiated_cells		H3K4me2		0.00319195	0.00319195	0.24848
chr1:207669277:C>T	chr1:207603741-207734813							CHIP_HISTONE	CenterMaskScorer(requested_output=CHIP_HISTONE, width=2001, aggregation_type=DIFF_LOG2_SUM)	CL:0002327 Histone ChIP-seq H2AFZ	.	Histone ChIP-seq	CL:0002327	mammary epithelial cell	primary_cell		H2AFZ		-0.0390911	0.0390911	-0.939103
chr1:161140557:G>A	chr1:161075021-161206093							CHIP_HISTONE	CenterMaskScorer(requested_output=CHIP_HISTONE, width=2001, aggregation_type=DIFF_LOG2_SUM)	CL:0000905 Histone ChIP-seq H3K36me3	.	Histone ChIP-seq	CL:0000905	effector memory CD4-positive, alpha-beta T cell	primary_cell		H3K36me3		0.000738144	0.000738144	0.0576161
chr10:11676714:G>A	chr10:11611178-11742250							CHIP_HISTONE	CenterMaskScorer(requested_output=CHIP_HISTONE, width=2001, aggregation_type=DIFF_LOG2_SUM)	CL:0000221 Histone ChIP-seq H3K36me3	.	Histone ChIP-seq	CL:0000221	ectodermal cell	in_vitro_differentiated_cells		H3K36me3		0.0051899	0.0051899	0.449849
chr1:207518704:G>A	chr1:207453168-207584240							CHIP_HISTONE	CenterMaskScorer(requested_output=CHIP_HISTONE, width=2001, aggregation_type=DIFF_LOG2_SUM)	CL:0000100 Histone ChIP-seq H3K4me3	.	Histone ChIP-seq	CL:0000100	motor neuron	in_vitro_differentiated_cells		H3K4me3		0.0005579	0.0005579	0.148854
chr1:207518704:G>A	chr1:207453168-207584240							CHIP_HISTONE	CenterMaskScorer(requested_output=CHIP_HISTONE, width=2001, aggregation_type=DIFF_LOG2_SUM)	CL:0000624 Histone ChIP-seq H3K4me1	.	Histone ChIP-seq	CL:0000624	CD4-positive, alpha-beta T cell	primary_cell		H3K4me1		-0.0310287	0.0310287	-0.911155
chr1:161217875:C>T	chr1:161152339-161283411	ENSG00000143257	NR1I3	protein_coding	-			RNA_SEQ	GeneMaskLFCScorer(requested_output=RNA_SEQ)	CL:0000307 total RNA-seq	-	total RNA-seq	CL:0000307	tracheal epithelial cell	primary_cell				0.000478744	0.000478744	0.520335
chr1:207518704:G>A	chr1:207453168-207584240							DNASE	CenterMaskScorer(requested_output=DNASE, width=501, aggregation_type=DIFF_LOG2_SUM)	CL:0000623 DNase-seq	.	DNase-seq	CL:0000623	natural killer cell	primary_cell				-0.0790775	0.0790775	-0.922194
chr1:207518704:G>A	chr1:207453168-207584240							CHIP_TF	CenterMaskScorer(requested_output=CHIP_TF, width=501, aggregation_type=DIFF_LOG2_SUM)	CL:0002328 TF ChIP-seq CTCF	.	TF ChIP-seq	CL:0002328	bronchial epithelial cell	primary_cell	CTCF			0.0167136	0.0167136	0.520335
chr1:161217875:C>T	chr1:161152339-161283411							CHIP_TF	CenterMaskScorer(requested_output=CHIP_TF, width=501, aggregation_type=DIFF_LOG2_SUM)	CL:0002547 TF ChIP-seq CTCF	.	TF ChIP-seq	CL:0002547	fibroblast of the aortic adventitia	primary_cell	CTCF			0.00731945	0.00731945	0.280661
chr1:207518704:G>A	chr1:207453168-207584240							CHIP_HISTONE	CenterMaskScorer(requested_output=CHIP_HISTONE, width=2001, aggregation_type=DIFF_LOG2_SUM)	CL:0000624 Histone ChIP-seq H3K9me3	.	Histone ChIP-seq	CL:0000624	CD4-positive, alpha-beta T cell	primary_cell		H3K9me3		-0.0455952	0.0455952	-0.91685
chr1:207518704:G>A	chr1:207453168-207584240							CHIP_HISTONE	CenterMaskScorer(requested_output=CHIP_HISTONE, width=2001, aggregation_type=DIFF_LOG2_SUM)	CL:0000084 Histone ChIP-seq H3K4me3	.	Histone ChIP-seq	CL:0000084	T-cell	primary_cell		H3K4me3		0.00216961	0.00216961	0.312224
chr10:11676714:G>A	chr10:11611178-11742250							CHIP_HISTONE	CenterMaskScorer(requested_output=CHIP_HISTONE, width=2001, aggregation_type=DIFF_LOG2_SUM)	CL:0002372 Histone ChIP-seq H3K36me3	.	Histone ChIP-seq	CL:0002372	myotube	in_vitro_differentiated_cells		H3K36me3		0.000778198	0.000778198	1.13776e-12
chr1:207669277:C>T	chr1:207603741-207734813							CHIP_HISTONE	CenterMaskScorer(requested_output=CHIP_HISTONE, width=2001, aggregation_type=DIFF_LOG2_SUM)	CL:0000842 Histone ChIP-seq H3K4me1	.	Histone ChIP-seq	CL:0000842	mononuclear cell	primary_cell		H3K4me1		-0.0901165	0.0901165	-0.978005
chr1:207669277:C>T	chr1:207603741-207734813							CHIP_HISTONE	CenterMaskScorer(requested_output=CHIP_HISTONE, width=2001, aggregation_type=DIFF_LOG2_SUM)	CL:0000134 Histone ChIP-seq H2BK12ac	.	Histone ChIP-seq	CL:0000134	mesenchymal stem cell	in_vitro_differentiated_cells		H2BK12ac		-0.0114651	0.0114651	-0.781719
chr1:207669277:C>T	chr1:207603741-207734813							CHIP_HISTONE	CenterMaskScorer(requested_output=CHIP_HISTONE, width=2001, aggregation_type=DIFF_LOG2_SUM)	CL:0002326 Histone ChIP-seq H3K27me3	.	Histone ChIP-seq	CL:0002326	luminal epithelial cell of mammary gland	primary_cell		H3K27me3		-0.0176935	0.0176935	-0.898633
chr10:60025170:G>T	chr10:59959634-60090706							CHIP_HISTONE	CenterMaskScorer(requested_output=CHIP_HISTONE, width=2001, aggregation_type=DIFF_LOG2_SUM)	CL:0001059 Histone ChIP-seq H3K27ac	.	Histone ChIP-seq	CL:0001059	common myeloid progenitor, CD34-positive	primary_cell		H3K27ac		0.00301743	0.00301743	0.24848
chr1:207518704:G>A	chr1:207453168-207584240							CHIP_HISTONE	CenterMaskScorer(requested_output=CHIP_HISTONE, width=2001, aggregation_type=DIFF_LOG2_SUM)	CL:0000047 Histone ChIP-seq H3K36me3	.	Histone ChIP-seq	CL:0000047	neuronal stem cell	in_vitro_differentiated_cells		H3K36me3		0.000299454	0.000299454	-0.0461112
chr1:207669277:C>T	chr1:207603741-207734813							CHIP_HISTONE	CenterMaskScorer(requested_output=CHIP_HISTONE, width=2001, aggregation_type=DIFF_LOG2_SUM)	CL:0000624 Histone ChIP-seq H3K27ac	.	Histone ChIP-seq	CL:0000624	CD4-positive, alpha-beta T cell	primary_cell		H3K27ac		0.0163841	0.0163841	0.89639
chr10:80494228:C>T	chr10:80428692-80559764							CHIP_HISTONE	CenterMaskScorer(requested_output=CHIP_HISTONE, width=2001, aggregation_type=DIFF_LOG2_SUM)	CL:0000222 Histone ChIP-seq H3K9me3	.	Histone ChIP-seq	CL:0000222	mesodermal cell	in_vitro_differentiated_cells		H3K9me3		0.00749493	0.00749493	0.511872
chr1:161217875:C>T	chr1:161152339-161283411	ENSG00000143222	UFC1	protein_coding	+			RNA_SEQ	GeneMaskLFCScorer(requested_output=RNA_SEQ)	CL:0010002 total RNA-seq	+	total RNA-seq	CL:0010002	epithelial cell of umbilical artery	primary_cell				0.000475228	0.000475228	0.606708
chr1:161217875:C>T	chr1:161152339-161283411	ENSG00000158850	B4GALT3	protein_coding	-			RNA_SEQ	GeneMaskLFCScorer(requested_output=RNA_SEQ)	CL:0000127 total RNA-seq	-	total RNA-seq	CL:0000127	astrocyte	primary_cell				-0.000474274	0.000474274	-0.561129
chr1:161217875:C>T	chr1:161152339-161283411	ENSG00000158882	TOMM40L	protein_coding	+			RNA_SEQ	GeneMaskLFCScorer(requested_output=RNA_SEQ)	CL:0002543 total RNA-seq	+	total RNA-seq	CL:0002543	vein endothelial cell	primary_cell				0.000472069	0.000472069	0.599367
chr1:161217875:C>T	chr1:161152339-161283411	ENSG00000248485	PCP4L1	protein_coding	+			RNA_SEQ	GeneMaskLFCScorer(requested_output=RNA_SEQ)	CL:2000093 total RNA-seq	+	total RNA-seq	CL:2000093	bronchus fibroblast of lung	primary_cell				-0.000470638	0.000470638	-0.613947
chr1:161217875:C>T	chr1:161152339-161283411	ENSG00000224985	ENSG00000224985	lncRNA	-			RNA_SEQ	GeneMaskLFCScorer(requested_output=RNA_SEQ)	CL:0002594 total RNA-seq	-	total RNA-seq	CL:0002594	smooth muscle cell of the umbilical artery	primary_cell				0.000469208	0.000469208	0.536958
chr1:161217875:C>T	chr1:161152339-161283411							DNASE	CenterMaskScorer(requested_output=DNASE, width=501, aggregation_type=DIFF_LOG2_SUM)	CL:0002061 DNase-seq	.	DNase-seq	CL:0002061	T-helper 9 cell	primary_cell				-0.0300617	0.0300617	-0.635053
chr1:161217875:C>T	chr1:161152339-161283411							CHIP_TF	CenterMaskScorer(requested_output=CHIP_TF, width=501, aggregation_type=DIFF_LOG2_SUM)	CL:0000706 TF ChIP-seq CTCF	.	TF ChIP-seq	CL:0000706	choroid plexus epithelial cell	primary_cell	CTCF			-0.00500107	0.00500107	-0.39296
chr1:161217875:C>T	chr1:161152339-161283411							CHIP_TF	CenterMaskScorer(requested_output=CHIP_TF, width=501, aggregation_type=DIFF_LOG2_SUM)	CL:0002586 TF ChIP-seq CTCF	.	TF ChIP-seq	CL:0002586	retinal pigment epithelial cell	primary_cell	CTCF			0.00502968	0.00502968	0.114851
chr1:207518704:G>A	chr1:207453168-207584240							CHIP_HISTONE	CenterMaskScorer(requested_output=CHIP_HISTONE, width=2001, aggregation_type=DIFF_LOG2_SUM)	CL:0000775 Histone ChIP-seq H3K4me3	.	Histone ChIP-seq	CL:0000775	neutrophil	primary_cell		H3K4me3		-0.00155258	0.00155258	-0.431257
chr1:207669277:C>T	chr1:207603741-207734813							CHIP_HISTONE	CenterMaskScorer(requested_output=CHIP_HISTONE, width=2001, aggregation_type=DIFF_LOG2_SUM)	CL:0000624 Histone ChIP-seq H3K9me3	.	Histone ChIP-seq	CL:0000624	CD4-positive, alpha-beta T cell	primary_cell		H3K9me3		-0.00614357	0.00614357	-0.332894
chr1:207669277:C>T	chr1:207603741-207734813							CHIP_HISTONE	CenterMaskScorer(requested_output=CHIP_HISTONE, width=2001, aggregation_type=DIFF_LOG2_SUM)	CL:0000236 Histone ChIP-seq H3K4me1	.	Histone ChIP-seq	CL:0000236	B cell	primary_cell		H3K4me1		-0.0867338	0.0867338	-0.975904
chr1:207669277:C>T	chr1:207603741-207734813							CHIP_HISTONE	CenterMaskScorer(requested_output=CHIP_HISTONE, width=2001, aggregation_type=DIFF_LOG2_SUM)	CL:0000182 Histone ChIP-seq H3K27ac	.	Histone ChIP-seq	CL:0000182	hepatocyte	in_vitro_differentiated_cells		H3K27ac		-0.0214014	0.0214014	-0.865561
chr1:207669277:C>T	chr1:207603741-207734813							CHIP_HISTONE	CenterMaskScorer(requested_output=CHIP_HISTONE, width=2001, aggregation_type=DIFF_LOG2_SUM)	CL:0002553 Histone ChIP-seq H3K9ac	.	Histone ChIP-seq	CL:0002553	fibroblast of lung	primary_cell		H3K9ac		-0.00191498	0.00191498	-0.373276
chr1:207669277:C>T	chr1:207603741-207734813							CHIP_HISTONE	CenterMaskScorer(requested_output=CHIP_HISTONE, width=2001, aggregation_type=DIFF_LOG2_SUM)	CL:0002327 Histone ChIP-seq H3K4me1	.	Histone ChIP-seq	CL:0002327	mammary epithelial cell	primary_cell		H3K4me1		-0.0577869	0.0577869	-0.953488
chr1:161217875:C>T	chr1:161152339-161283411							CHIP_HISTONE	CenterMaskScorer(requested_output=CHIP_HISTONE, width=2001, aggregation_type=DIFF_LOG2_SUM)	CL:0011020 Histone ChIP-seq H2AFZ	.	Histone ChIP-seq	CL:0011020	neural progenitor cell	in_vitro_differentiated_cells		H2AFZ		-0.0184469	0.0184469	-0.879325
chr1:207669277:C>T	chr1:207603741-207734813							CHIP_HISTONE	CenterMaskScorer(requested_output=CHIP_HISTONE, width=2001, aggregation_type=DIFF_LOG2_SUM)	CL:0000792 Histone ChIP-seq H3K27me3	.	Histone ChIP-seq	CL:0000792	CD4-positive, CD25-positive, alpha-beta regulatory T cell	primary_cell		H3K27me3		-0.017807	0.017807	-0.889375
chr1:207669277:C>T	chr1:207603741-207734813							CHIP_HISTONE	CenterMaskScorer(requested_output=CHIP_HISTONE, width=2001, aggregation_type=DIFF_LOG2_SUM)	CL:2000045 Histone ChIP-seq H3K9ac	.	Histone ChIP-seq	CL:2000045	foreskin melanocyte	primary_cell		H3K9ac		-0.0134659	0.0134659	-0.753308
chr1:207518704:G>A	chr1:207453168-207584240							CHIP_HISTONE	CenterMaskScorer(requested_output=CHIP_HISTONE, width=2001, aggregation_type=DIFF_LOG2_SUM)	CL:0002319 Histone ChIP-seq H3K27ac	.	Histone ChIP-seq	CL:0002319	neural cell	in_vitro_differentiated_cells		H3K27ac		-0.00244045	0.00244045	-0.41229
chr1:161217875:C>T	chr1:161152339-161283411	ENSG00000158850	B4GALT3	protein_coding	-			RNA_SEQ	GeneMaskLFCScorer(requested_output=RNA_SEQ)	CL:0000138 total RNA-seq	-	total RNA-seq	CL:0000138	chondrocyte	in_vitro_differentiated_cells				-0.000467956	0.000467956	-0.520335
chr1:161217875:C>T	chr1:161152339-161283411	ENSG00000158882	TOMM40L	protein_coding	+			RNA_SEQ	GeneMaskLFCScorer(requested_output=RNA_SEQ)	CL:2000094 total RNA-seq	+	total RNA-seq	CL:2000094	nasal cavity respiratory epithelium epithelial cell of viscerocranial mucosa	primary_cell				-0.000464499	0.000464499	-0.591924
chr1:161217875:C>T	chr1:161152339-161283411	ENSG00000158882	TOMM40L	protein_coding	+			RNA_SEQ	GeneMaskLFCScorer(requested_output=RNA_SEQ)	CL:1001568 total RNA-seq	+	total RNA-seq	CL:1001568	pulmonary artery endothelial cell	primary_cell				0.000464022	0.000464022	0.599367
chr1:161217875:C>T	chr1:161152339-161283411	ENSG00000143224	PPOX	protein_coding	+			RNA_SEQ	GeneMaskLFCScorer(requested_output=RNA_SEQ)	CL:0000792 total RNA-seq	+	total RNA-seq	CL:0000792	CD4-positive, CD25-positive, alpha-beta regulatory T cell	primary_cell				-0.000463963	0.000463963	-0.494645
chr1:207669277:C>T	chr1:207603741-207734813							DNASE	CenterMaskScorer(requested_output=DNASE, width=501, aggregation_type=DIFF_LOG2_SUM)	CL:0000136 DNase-seq	.	DNase-seq	CL:0000136	adipocyte	in_vitro_differentiated_cells				-0.0624223	0.0624223	-0.898633
chr1:207518704:G>A	chr1:207453168-207584240							CHIP_TF	CenterMaskScorer(requested_output=CHIP_TF, width=501, aggregation_type=DIFF_LOG2_SUM)	CL:0002306 TF ChIP-seq CTCF	.	TF ChIP-seq	CL:0002306	epithelial cell of proximal tubule	primary_cell	CTCF			0.00409794	0.00409794	0.0576161
chr1:207518704:G>A	chr1:207453168-207584240							CHIP_TF	CenterMaskScorer(requested_output=CHIP_TF, width=501, aggregation_type=DIFF_LOG2_SUM)	CL:0002327 TF ChIP-seq CTCF	.	TF ChIP-seq	CL:0002327	mammary epithelial cell	primary_cell	CTCF			0	0	-0.21574
chr1:207669277:C>T	chr1:207603741-207734813							CHIP_HISTONE	CenterMaskScorer(requested_output=CHIP_HISTONE, width=2001, aggregation_type=DIFF_LOG2_SUM)	CL:0000792 Histone ChIP-seq H3K4me3	.	Histone ChIP-seq	CL:0000792	CD4-positive, CD25-positive, alpha-beta regulatory T cell	primary_cell		H3K4me3		-0.048254	0.048254	-0.956531
chr1:161217875:C>T	chr1:161152339-161283411							CHIP_HISTONE	CenterMaskScorer(requested_output=CHIP_HISTONE, width=2001, aggregation_type=DIFF_LOG2_SUM)	CL:1001608 Histone ChIP-seq H3K27ac	.	Histone ChIP-seq	CL:1001608	foreskin fibroblast	primary_cell		H3K27ac		-0.00428009	0.00428009	-0.561129
chr10:11676714:G>A	chr10:11611178-11742250							CHIP_HISTONE	CenterMaskScorer(requested_output=CHIP_HISTONE, width=2001, aggregation_type=DIFF_LOG2_SUM)	CL:0002372 Histone ChIP-seq H3K9ac	.	Histone ChIP-seq	CL:0002372	myotube	in_vitro_differentiated_cells		H3K9ac		0.000699997	0.000699997	-0.0230679
chr10:60025170:G>T	chr10:59959634-60090706							CHIP_HISTONE	CenterMaskScorer(requested_output=CHIP_HISTONE, width=2001, aggregation_type=DIFF_LOG2_SUM)	CL:0001059 Histone ChIP-seq H3K9me3	.	Histone ChIP-seq	CL:0001059	common myeloid progenitor, CD34-positive	primary_cell		H3K9me3		-0.016798	0.016798	-0.727257
chr10:11676714:G>A	chr10:11611178-11742250							CHIP_HISTONE	CenterMaskScorer(requested_output=CHIP_HISTONE, width=2001, aggregation_type=DIFF_LOG2_SUM)	CL:0000223 Histone ChIP-seq H3K4me3	.	Histone ChIP-seq	CL:0000223	endodermal cell	in_vitro_differentiated_cells		H3K4me3		-0.00189114	0.00189114	-0.24848
chr10:80494228:C>T	chr10:80428692-80559764							CHIP_HISTONE	CenterMaskScorer(requested_output=CHIP_HISTONE, width=2001, aggregation_type=DIFF_LOG2_SUM)	CL:0000136 Histone ChIP-seq H3K9ac	.	Histone ChIP-seq	CL:0000136	adipocyte	in_vitro_differentiated_cells		H3K9ac		0.0337048	0.0337048	0.918669
chr10:80494228:C>T	chr10:80428692-80559764							CHIP_HISTONE	CenterMaskScorer(requested_output=CHIP_HISTONE, width=2001, aggregation_type=DIFF_LOG2_SUM)	CL:0000222 Histone ChIP-seq H3K27ac	.	Histone ChIP-seq	CL:0000222	mesodermal cell	in_vitro_differentiated_cells		H3K27ac		0.00437832	0.00437832	0.343112
chr1:207518704:G>A	chr1:207453168-207584240							CHIP_HISTONE	CenterMaskScorer(requested_output=CHIP_HISTONE, width=2001, aggregation_type=DIFF_LOG2_SUM)	CL:2000044 Histone ChIP-seq H3K36me3	.	Histone ChIP-seq	CL:2000044	brain microvascular endothelial cell	primary_cell		H3K36me3		0.000634193	0.000634193	0.0691056
chr10:11676714:G>A	chr10:11611178-11742250							CHIP_HISTONE	CenterMaskScorer(requested_output=CHIP_HISTONE, width=2001, aggregation_type=DIFF_LOG2_SUM)	CL:0002618 Histone ChIP-seq H3K27ac	.	Histone ChIP-seq	CL:0002618	endothelial cell of umbilical vein	primary_cell		H3K27ac		0.00801754	0.00801754	0.591924
chr1:207669277:C>T	chr1:207603741-207734813							CHIP_HISTONE	CenterMaskScorer(requested_output=CHIP_HISTONE, width=2001, aggregation_type=DIFF_LOG2_SUM)	CL:0000312 Histone ChIP-seq H3K4me2	.	Histone ChIP-seq	CL:0000312	keratinocyte	primary_cell		H3K4me2		-0.0914898	0.0914898	-0.965332
chr1:161217875:C>T	chr1:161152339-161283411	ENSG00000143222	UFC1	protein_coding	+			RNA_SEQ	GeneMaskLFCScorer(requested_output=RNA_SEQ)	CL:0002591 total RNA-seq	+	total RNA-seq	CL:0002591	smooth muscle cell of the pulmonary artery	primary_cell				0.000461385	0.000461385	0.591924
chr10:11676714:G>A	chr10:11611178-11742250							DNASE	CenterMaskScorer(requested_output=DNASE, width=501, aggregation_type=DIFF_LOG2_SUM)	CL:0000134 DNase-seq	.	DNase-seq	CL:0000134	mesenchymal stem cell	in_vitro_differentiated_cells				0.0165272	0.0165272	0.41229
chr1:207518704:G>A	chr1:207453168-207584240							CHIP_TF	CenterMaskScorer(requested_output=CHIP_TF, width=501, aggregation_type=DIFF_LOG2_SUM)	CL:0000062 TF ChIP-seq CTCF	.	TF ChIP-seq	CL:0000062	osteoblast	primary_cell	CTCF			0	0	-0.0230679
chr1:161140557:G>A	chr1:161075021-161206093							CHIP_TF	CenterMaskScorer(requested_output=CHIP_TF, width=501, aggregation_type=DIFF_LOG2_SUM)	CL:0000624 TF ChIP-seq CTCF	.	TF ChIP-seq	CL:0000624	CD4-positive, alpha-beta T cell	primary_cell	CTCF			0.00454807	0.00454807	0.332894
chr1:207669277:C>T	chr1:207603741-207734813							CHIP_HISTONE	CenterMaskScorer(requested_output=CHIP_HISTONE, width=2001, aggregation_type=DIFF_LOG2_SUM)	CL:0002327 Histone ChIP-seq H3K4me2	.	Histone ChIP-seq	CL:0002327	mammary epithelial cell	primary_cell		H3K4me2		-0.0935421	0.0935421	-0.9742
chr1:207669277:C>T	chr1:207603741-207734813							CHIP_HISTONE	CenterMaskScorer(requested_output=CHIP_HISTONE, width=2001, aggregation_type=DIFF_LOG2_SUM)	CL:0002326 Histone ChIP-seq H3K4me1	.	Histone ChIP-seq	CL:0002326	luminal epithelial cell of mammary gland	primary_cell		H3K4me1		-0.0978327	0.0978327	-0.978005
chr1:207518704:G>A	chr1:207453168-207584240							CHIP_HISTONE	CenterMaskScorer(requested_output=CHIP_HISTONE, width=2001, aggregation_type=DIFF_LOG2_SUM)	CL:0000084 Histone ChIP-seq H3K4me1	.	Histone ChIP-seq	CL:0000084	T-cell	primary_cell		H3K4me1		-0.0405226	0.0405226	-0.934881
chr10:11676714:G>A	chr10:11611178-11742250							CHIP_HISTONE	CenterMaskScorer(requested_output=CHIP_HISTONE, width=2001, aggregation_type=DIFF_LOG2_SUM)	CL:0002326 Histone ChIP-seq H3K9me3	.	Histone ChIP-seq	CL:0002326	luminal epithelial cell of mammary gland	primary_cell		H3K9me3		0.00809097	0.00809097	0.628119
chr10:11676714:G>A	chr10:11611178-11742250							CHIP_HISTONE	CenterMaskScorer(requested_output=CHIP_HISTONE, width=2001, aggregation_type=DIFF_LOG2_SUM)	CL:0000515 Histone ChIP-seq H3K79me2	.	Histone ChIP-seq	CL:0000515	skeletal muscle myoblast	primary_cell		H3K79me2		0.00833797	0.00833797	0.70478
chr1:207669277:C>T	chr1:207603741-207734813							CHIP_HISTONE	CenterMaskScorer(requested_output=CHIP_HISTONE, width=2001, aggregation_type=DIFF_LOG2_SUM)	CL:0000236 Histone ChIP-seq H2AFZ	.	Histone ChIP-seq	CL:0000236	B cell	primary_cell		H2AFZ		-0.120954	0.120954	-0.990788
chr1:207669277:C>T	chr1:207603741-207734813							CHIP_HISTONE	CenterMaskScorer(requested_output=CHIP_HISTONE, width=2001, aggregation_type=DIFF_LOG2_SUM)	CL:0000540 Histone ChIP-seq H2AFZ	.	Histone ChIP-seq	CL:0000540	neuron	in_vitro_differentiated_cells		H2AFZ		-0.0676155	0.0676155	-0.986702
chr1:207669277:C>T	chr1:207603741-207734813							CHIP_HISTONE	CenterMaskScorer(requested_output=CHIP_HISTONE, width=2001, aggregation_type=DIFF_LOG2_SUM)	CL:2000045 Histone ChIP-seq H3K27ac	.	Histone ChIP-seq	CL:2000045	foreskin melanocyte	primary_cell		H3K27ac		-0.0165291	0.0165291	-0.873985
chr1:207669277:C>T	chr1:207603741-207734813							CHIP_HISTONE	CenterMaskScorer(requested_output=CHIP_HISTONE, width=2001, aggregation_type=DIFF_LOG2_SUM)	CL:0000127 Histone ChIP-seq H3K27ac	.	Histone ChIP-seq	CL:0000127	astrocyte	primary_cell		H3K27ac		-0.000555992	0.000555992	-0.160114
chr10:11676714:G>A	chr10:11611178-11742250							CHIP_HISTONE	CenterMaskScorer(requested_output=CHIP_HISTONE, width=2001, aggregation_type=DIFF_LOG2_SUM)	CL:0002327 Histone ChIP-seq H3K36me3	.	Histone ChIP-seq	CL:0002327	mammary epithelial cell	primary_cell		H3K36me3		0.0118818	0.0118818	0.503309
chr1:161217875:C>T	chr1:161152339-161283411	ENSG00000248485	PCP4L1	protein_coding	+			RNA_SEQ	GeneMaskLFCScorer(requested_output=RNA_SEQ)	CL:0002540 total RNA-seq	+	total RNA-seq	CL:0002540	mesenchymal stem cell of the bone marrow	primary_cell				-0.000458717	0.000458717	-0.536958
chr1:161217875:C>T	chr1:161152339-161283411	ENSG00000143224	PPOX	protein_coding	+			RNA_SEQ	GeneMaskLFCScorer(requested_output=RNA_SEQ)	CL:0002188 total RNA-seq	+	total RNA-seq	CL:0002188	glomerular endothelial cell	primary_cell				0.00045681	0.00045681	0.584379
chr1:161217875:C>T	chr1:161152339-161283411	ENSG00000158850	B4GALT3	protein_coding	-			RNA_SEQ	GeneMaskLFCScorer(requested_output=RNA_SEQ)	CL:0000115 total RNA-seq	-	total RNA-seq	CL:0000115	endothelial cell	in_vitro_differentiated_cells				-0.000455677	0.000455677	-0.431257
chr10:11676714:G>A	chr10:11611178-11742250							DNASE	CenterMaskScorer(requested_output=DNASE, width=501, aggregation_type=DIFF_LOG2_SUM)	CL:0002547 DNase-seq	.	DNase-seq	CL:0002547	fibroblast of the aortic adventitia	primary_cell				0.0124574	0.0124574	0.301775
chr1:207518704:G>A	chr1:207453168-207584240							CHIP_TF	CenterMaskScorer(requested_output=CHIP_TF, width=501, aggregation_type=DIFF_LOG2_SUM)	CL:0000312 TF ChIP-seq EZH2	.	TF ChIP-seq	CL:0000312	keratinocyte	primary_cell	EZH2			-0.00642014	0.00642014	-0.4406
chr1:207518704:G>A	chr1:207453168-207584240							CHIP_TF	CenterMaskScorer(requested_output=CHIP_TF, width=501, aggregation_type=DIFF_LOG2_SUM)	CL:0002618 TF ChIP-seq GATA2	.	TF ChIP-seq	CL:0002618	endothelial cell of umbilical vein	primary_cell	GATA2			-0.00566864	0.00566864	-0.431257
chr10:80494228:C>T	chr10:80428692-80559764							CHIP_HISTONE	CenterMaskScorer(requested_output=CHIP_HISTONE, width=2001, aggregation_type=DIFF_LOG2_SUM)	CL:0000136 Histone ChIP-seq H3K9me3	.	Histone ChIP-seq	CL:0000136	adipocyte	in_vitro_differentiated_cells		H3K9me3		0.0147076	0.0147076	0.743154
chr1:207518704:G>A	chr1:207453168-207584240							CHIP_HISTONE	CenterMaskScorer(requested_output=CHIP_HISTONE, width=2001, aggregation_type=DIFF_LOG2_SUM)	CL:0000746 Histone ChIP-seq H3K4me1	.	Histone ChIP-seq	CL:0000746	cardiac muscle cell	in_vitro_differentiated_cells		H3K4me1		-0.00143528	0.00143528	-0.259272
chr1:207518704:G>A	chr1:207453168-207584240							CHIP_HISTONE	CenterMaskScorer(requested_output=CHIP_HISTONE, width=2001, aggregation_type=DIFF_LOG2_SUM)	CL:0000625 Histone ChIP-seq H3K36me3	.	Histone ChIP-seq	CL:0000625	CD8-positive, alpha-beta T cell	primary_cell		H3K36me3		0.00627995	0.00627995	0.680793
chr1:207669277:C>T	chr1:207603741-207734813							CHIP_HISTONE	CenterMaskScorer(requested_output=CHIP_HISTONE, width=2001, aggregation_type=DIFF_LOG2_SUM)	CL:0000351 Histone ChIP-seq H3K9me3	.	Histone ChIP-seq	CL:0000351	trophoblast cell	in_vitro_differentiated_cells		H3K9me3		0.00393105	0.00393105	0.40267
chr1:207518704:G>A	chr1:207453168-207584240							CHIP_HISTONE	CenterMaskScorer(requested_output=CHIP_HISTONE, width=2001, aggregation_type=DIFF_LOG2_SUM)	CL:0000623 Histone ChIP-seq H3K4me3	.	Histone ChIP-seq	CL:0000623	natural killer cell	primary_cell		H3K4me3		0.0040617	0.0040617	0.528697
chr1:161140557:G>A	chr1:161075021-161206093							CHIP_HISTONE	CenterMaskScorer(requested_output=CHIP_HISTONE, width=2001, aggregation_type=DIFF_LOG2_SUM)	CL:0000905 Histone ChIP-seq H3K27ac	.	Histone ChIP-seq	CL:0000905	effector memory CD4-positive, alpha-beta T cell	primary_cell		H3K27ac		-0.000658035	0.000658035	-0.237625
chr10:11676714:G>A	chr10:11611178-11742250							CHIP_HISTONE	CenterMaskScorer(requested_output=CHIP_HISTONE, width=2001, aggregation_type=DIFF_LOG2_SUM)	CL:0002372 Histone ChIP-seq H2AFZ	.	Histone ChIP-seq	CL:0002372	myotube	in_vitro_differentiated_cells		H2AFZ		0.000610352	0.000610352	0.0230679
chr10:11676714:G>A	chr10:11611178-11742250							CHIP_HISTONE	CenterMaskScorer(requested_output=CHIP_HISTONE, width=2001, aggregation_type=DIFF_LOG2_SUM)	CL:0000221 Histone ChIP-seq H3K27me3	.	Histone ChIP-seq	CL:0000221	ectodermal cell	in_vitro_differentiated_cells		H3K27me3		0.00287056	0.00287056	0.24848
chr1:207518704:G>A	chr1:207453168-207584240							CHIP_HISTONE	CenterMaskScorer(requested_output=CHIP_HISTONE, width=2001, aggregation_type=DIFF_LOG2_SUM)	CL:1001606 Histone ChIP-seq H3K4me1	.	Histone ChIP-seq	CL:1001606	foreskin keratinocyte	primary_cell		H3K4me1		0.00251961	0.00251961	0.226711
chr1:207518704:G>A	chr1:207453168-207584240							CHIP_HISTONE	CenterMaskScorer(requested_output=CHIP_HISTONE, width=2001, aggregation_type=DIFF_LOG2_SUM)	CL:1001606 Histone ChIP-seq H3K9me3	.	Histone ChIP-seq	CL:1001606	foreskin keratinocyte	primary_cell		H3K9me3		-0.00234699	0.00234699	-0.237625
chr1:161217875:C>T	chr1:161152339-161283411	ENSG00000143222	UFC1	protein_coding	+			RNA_SEQ	GeneMaskLFCScorer(requested_output=RNA_SEQ)	CL:0002583 total RNA-seq	+	total RNA-seq	CL:0002583	subcutaneous preadipocyte	primary_cell				0.000455201	0.000455201	0.613947
chr1:161217875:C>T	chr1:161152339-161283411	ENSG00000158864	NDUFS2	protein_coding	+			RNA_SEQ	GeneMaskLFCScorer(requested_output=RNA_SEQ)	CL:0000623 total RNA-seq	+	total RNA-seq	CL:0000623	natural killer cell	primary_cell				-0.000453174	0.000453174	-0.4406
chr1:161217875:C>T	chr1:161152339-161283411	ENSG00000158874	APOA2	protein_coding	-			RNA_SEQ	GeneMaskLFCScorer(requested_output=RNA_SEQ)	CL:2000092 total RNA-seq	-	total RNA-seq	CL:2000092	hair follicular keratinocyte	primary_cell				-0.000451565	0.000451565	-0.536958
chr1:161217875:C>T	chr1:161152339-161283411	ENSG00000143222	UFC1	protein_coding	+			RNA_SEQ	GeneMaskLFCScorer(requested_output=RNA_SEQ)	CL:0002098 total RNA-seq	+	total RNA-seq	CL:0002098	regular cardiac myocyte	primary_cell				0.000449881	0.000449881	0.591924
chr1:161217875:C>T	chr1:161152339-161283411	ENSG00000143222	UFC1	protein_coding	+			RNA_SEQ	GeneMaskLFCScorer(requested_output=RNA_SEQ)	CL:0000624 total RNA-seq	+	total RNA-seq	CL:0000624	CD4-positive, alpha-beta T cell	primary_cell				-0.000449777	0.000449777	-0.47702
chr1:161217875:C>T	chr1:161152339-161283411	ENSG00000158859	ADAMTS4	protein_coding	-			RNA_SEQ	GeneMaskLFCScorer(requested_output=RNA_SEQ)	CL:0002518 total RNA-seq	-	total RNA-seq	CL:0002518	kidney epithelial cell	primary_cell				0.000447988	0.000447988	0.503309
chr1:161217875:C>T	chr1:161152339-161283411	ENSG00000158850	B4GALT3	protein_coding	-			RNA_SEQ	GeneMaskLFCScorer(requested_output=RNA_SEQ)	CL:0002366 total RNA-seq	-	total RNA-seq	CL:0002366	myometrial cell	primary_cell				-0.0004448	0.0004448	-0.553174
chr1:161217875:C>T	chr1:161152339-161283411	ENSG00000143224	PPOX	protein_coding	+			RNA_SEQ	GeneMaskLFCScorer(requested_output=RNA_SEQ)	CL:0000115 total RNA-seq	+	total RNA-seq	CL:0000115	endothelial cell	in_vitro_differentiated_cells				0.000438929	0.000438929	0.494645
chr1:161217875:C>T	chr1:161152339-161283411	ENSG00000143257	NR1I3	protein_coding	-			RNA_SEQ	GeneMaskLFCScorer(requested_output=RNA_SEQ)	CL:2000078 total RNA-seq	-	total RNA-seq	CL:2000078	placental pericyte	primary_cell				0.000438213	0.000438213	0.494645
chr1:161217875:C>T	chr1:161152339-161283411	ENSG00000158850	B4GALT3	protein_coding	-			RNA_SEQ	GeneMaskLFCScorer(requested_output=RNA_SEQ)	CL:0002327 total RNA-seq	-	total RNA-seq	CL:0002327	mammary epithelial cell	primary_cell				0.000437021	0.000437021	0.503309
chr1:161217875:C>T	chr1:161152339-161283411	ENSG00000143224	PPOX	protein_coding	+			RNA_SEQ	GeneMaskLFCScorer(requested_output=RNA_SEQ)	CL:0002098 total RNA-seq	+	total RNA-seq	CL:0002098	regular cardiac myocyte	primary_cell				-0.000436783	0.000436783	-0.576731
chr1:161217875:C>T	chr1:161152339-161283411	ENSG00000143222	UFC1	protein_coding	+			RNA_SEQ	GeneMaskLFCScorer(requested_output=RNA_SEQ)	CL:0002366 total RNA-seq	+	total RNA-seq	CL:0002366	myometrial cell	primary_cell				0.000433505	0.000433505	0.613947
chr1:161217875:C>T	chr1:161152339-161283411	ENSG00000158874	APOA2	protein_coding	-			RNA_SEQ	GeneMaskLFCScorer(requested_output=RNA_SEQ)	CL:0002592 total RNA-seq	-	total RNA-seq	CL:0002592	smooth muscle cell of the coronary artery	primary_cell				-0.000433445	0.000433445	-0.503309
chr1:161217875:C>T	chr1:161152339-161283411	ENSG00000143224	PPOX	protein_coding	+			RNA_SEQ	GeneMaskLFCScorer(requested_output=RNA_SEQ)	CL:0000127 total RNA-seq	+	total RNA-seq	CL:0000127	astrocyte	primary_cell				-0.000432611	0.000432611	-0.599367
chr1:161217875:C>T	chr1:161152339-161283411	ENSG00000248485	PCP4L1	protein_coding	+			RNA_SEQ	GeneMaskLFCScorer(requested_output=RNA_SEQ)	CL:0002558 total RNA-seq	+	total RNA-seq	CL:0002558	fibroblast of villous mesenchyme	primary_cell				-0.000429153	0.000429153	-0.584379
chr1:161217875:C>T	chr1:161152339-161283411	ENSG00000158882	TOMM40L	protein_coding	+			RNA_SEQ	GeneMaskLFCScorer(requested_output=RNA_SEQ)	CL:2000071 total RNA-seq	+	total RNA-seq	CL:2000071	mammary microvascular endothelial cell	primary_cell				0.000428796	0.000428796	0.591924
chr1:161217875:C>T	chr1:161152339-161283411	ENSG00000158874	APOA2	protein_coding	-			RNA_SEQ	GeneMaskLFCScorer(requested_output=RNA_SEQ)	CL:0000187 total RNA-seq	-	total RNA-seq	CL:0000187	myocyte	in_vitro_differentiated_cells				-0.0004282	0.0004282	-0.459003
chr1:161217875:C>T	chr1:161152339-161283411	ENSG00000143224	PPOX	protein_coding	+			RNA_SEQ	GeneMaskLFCScorer(requested_output=RNA_SEQ)	CL:0002598 total RNA-seq	+	total RNA-seq	CL:0002598	bronchial smooth muscle cell	primary_cell				0.000427842	0.000427842	0.568981
chr1:207669277:C>T	chr1:207603741-207734813							DNASE	CenterMaskScorer(requested_output=DNASE, width=501, aggregation_type=DIFF_LOG2_SUM)	CL:0002586 DNase-seq	.	DNase-seq	CL:0002586	retinal pigment epithelial cell	primary_cell				-0.055568	0.055568	-0.799028
chr1:161217875:C>T	chr1:161152339-161283411							CHIP_TF	CenterMaskScorer(requested_output=CHIP_TF, width=501, aggregation_type=DIFF_LOG2_SUM)	CL:0000679 TF ChIP-seq FOSL1 male adult (30 years) genetically modified (insertion) using CRISPR targeting H. sapiens FOSL1, genetically modified (insertion) using TALEN inserting M. musculus Neurog2	.	TF ChIP-seq	CL:0000679	glutamatergic neuron	in_vitro_differentiated_cells	FOSL1			0	0	-0.137554
chr1:207669277:C>T	chr1:207603741-207734813							CHIP_TF	CenterMaskScorer(requested_output=CHIP_TF, width=501, aggregation_type=DIFF_LOG2_SUM)	CL:0002306 TF ChIP-seq CTCF	.	TF ChIP-seq	CL:0002306	epithelial cell of proximal tubule	primary_cell	CTCF			-0.0137863	0.0137863	-0.655252
chr1:161217875:C>T	chr1:161152339-161283411							CHIP_HISTONE	CenterMaskScorer(requested_output=CHIP_HISTONE, width=2001, aggregation_type=DIFF_LOG2_SUM)	CL:0000897 Histone ChIP-seq H3K36me3	.	Histone ChIP-seq	CL:0000897	CD4-positive, alpha-beta memory T cell	primary_cell		H3K36me3		0.00596237	0.00596237	0.628119
chr10:11676714:G>A	chr10:11611178-11742250							CHIP_HISTONE	CenterMaskScorer(requested_output=CHIP_HISTONE, width=2001, aggregation_type=DIFF_LOG2_SUM)	CL:0001054 Histone ChIP-seq H3K4me1	.	Histone ChIP-seq	CL:0001054	CD14-positive monocyte	primary_cell		H3K4me1		0.00188541	0.00188541	0.103452
chr1:207669277:C>T	chr1:207603741-207734813							CHIP_HISTONE	CenterMaskScorer(requested_output=CHIP_HISTONE, width=2001, aggregation_type=DIFF_LOG2_SUM)	CL:2000045 Histone ChIP-seq H3K27me3	.	Histone ChIP-seq	CL:2000045	foreskin melanocyte	primary_cell		H3K27me3		-0.0301762	0.0301762	-0.951345
chr1:207669277:C>T	chr1:207603741-207734813							CHIP_HISTONE	CenterMaskScorer(requested_output=CHIP_HISTONE, width=2001, aggregation_type=DIFF_LOG2_SUM)	CL:0000624 Histone ChIP-seq H3K36me3	.	Histone ChIP-seq	CL:0000624	CD4-positive, alpha-beta T cell	primary_cell		H3K36me3		-0.0154352	0.0154352	-0.925572
chr1:161217875:C>T	chr1:161152339-161283411							CHIP_HISTONE	CenterMaskScorer(requested_output=CHIP_HISTONE, width=2001, aggregation_type=DIFF_LOG2_SUM)	CL:0000905 Histone ChIP-seq H3K36me3	.	Histone ChIP-seq	CL:0000905	effector memory CD4-positive, alpha-beta T cell	primary_cell		H3K36me3		0.00873375	0.00873375	0.799028
chr1:207669277:C>T	chr1:207603741-207734813							CHIP_HISTONE	CenterMaskScorer(requested_output=CHIP_HISTONE, width=2001, aggregation_type=DIFF_LOG2_SUM)	CL:2000045 Histone ChIP-seq H3K4me1	.	Histone ChIP-seq	CL:2000045	foreskin melanocyte	primary_cell		H3K4me1		-0.0317745	0.0317745	-0.886939
chr10:11676714:G>A	chr10:11611178-11742250							CHIP_HISTONE	CenterMaskScorer(requested_output=CHIP_HISTONE, width=2001, aggregation_type=DIFF_LOG2_SUM)	CL:0001054 Histone ChIP-seq H2AFZ	.	Histone ChIP-seq	CL:0001054	CD14-positive monocyte	primary_cell		H2AFZ		-0.00111675	0.00111675	-0.226711
chr1:161217875:C>T	chr1:161152339-161283411							CHIP_HISTONE	CenterMaskScorer(requested_output=CHIP_HISTONE, width=2001, aggregation_type=DIFF_LOG2_SUM)	CL:0000895 Histone ChIP-seq H3K27ac	.	Histone ChIP-seq	CL:0000895	naive thymus-derived CD4-positive, alpha-beta T cell	primary_cell		H3K27ac		-0.00395966	0.00395966	-0.511872
chr1:207669277:C>T	chr1:207603741-207734813							CHIP_HISTONE	CenterMaskScorer(requested_output=CHIP_HISTONE, width=2001, aggregation_type=DIFF_LOG2_SUM)	CL:0002551 Histone ChIP-seq H3K27ac	.	Histone ChIP-seq	CL:0002551	fibroblast of dermis	primary_cell		H3K27ac		-0.00425243	0.00425243	-0.568981
chr10:11676714:G>A	chr10:11611178-11742250							CHIP_HISTONE	CenterMaskScorer(requested_output=CHIP_HISTONE, width=2001, aggregation_type=DIFF_LOG2_SUM)	CL:0000515 Histone ChIP-seq H3K4me2	.	Histone ChIP-seq	CL:0000515	skeletal muscle myoblast	primary_cell		H3K4me2		0.00784588	0.00784588	0.553174
chr1:161217875:C>T	chr1:161152339-161283411	ENSG00000158864	NDUFS2	protein_coding	+			RNA_SEQ	GeneMaskLFCScorer(requested_output=RNA_SEQ)	CL:0011020 total RNA-seq	+	total RNA-seq	CL:0011020	neural progenitor cell	in_vitro_differentiated_cells				-0.00042662	0.00042662	-0.536958
chr1:161217875:C>T	chr1:161152339-161283411	ENSG00000143257	NR1I3	protein_coding	-			RNA_SEQ	GeneMaskLFCScorer(requested_output=RNA_SEQ)	CL:0002327 total RNA-seq	-	total RNA-seq	CL:0002327	mammary epithelial cell	primary_cell				0.000426292	0.000426292	0.503309
chr1:161217875:C>T	chr1:161152339-161283411	ENSG00000143257	NR1I3	protein_coding	-			RNA_SEQ	GeneMaskLFCScorer(requested_output=RNA_SEQ)	CL:0002188 total RNA-seq	-	total RNA-seq	CL:0002188	glomerular endothelial cell	primary_cell				0.000425339	0.000425339	0.520335
chr1:161217875:C>T	chr1:161152339-161283411	ENSG00000143222	UFC1	protein_coding	+			RNA_SEQ	GeneMaskLFCScorer(requested_output=RNA_SEQ)	CL:0002306 total RNA-seq	+	total RNA-seq	CL:0002306	epithelial cell of proximal tubule	primary_cell				0.00042212	0.00042212	0.576731
chr1:161217875:C>T	chr1:161152339-161283411	ENSG00000224985	ENSG00000224985	lncRNA	-			RNA_SEQ	GeneMaskLFCScorer(requested_output=RNA_SEQ)	CL:0002518 total RNA-seq	-	total RNA-seq	CL:0002518	kidney epithelial cell	primary_cell				0.000418663	0.000418663	0.494645
chr1:161217875:C>T	chr1:161152339-161283411	ENSG00000284035	MIR5187	miRNA	+			RNA_SEQ	GeneMaskLFCScorer(requested_output=RNA_SEQ)	CL:0000169 total RNA-seq	+	total RNA-seq	CL:0000169	type B pancreatic cell	in_vitro_differentiated_cells				0.000416279	0.000416279	0.494645
chr1:161217875:C>T	chr1:161152339-161283411	ENSG00000143224	PPOX	protein_coding	+			RNA_SEQ	GeneMaskLFCScorer(requested_output=RNA_SEQ)	CL:2000007 total RNA-seq	+	total RNA-seq	CL:2000007	articular chondrocyte of knee joint	primary_cell				0.000412464	0.000412464	0.568981
chr1:161217875:C>T	chr1:161152339-161283411							DNASE	CenterMaskScorer(requested_output=DNASE, width=501, aggregation_type=DIFF_LOG2_SUM)	CL:2000010 DNase-seq	.	DNase-seq	CL:2000010	dermis blood vessel endothelial cell	primary_cell				0.000329018	0.000329018	-0.103452
chr10:11676714:G>A	chr10:11611178-11742250							CHIP_TF	CenterMaskScorer(requested_output=CHIP_TF, width=501, aggregation_type=DIFF_LOG2_SUM)	CL:0002306 TF ChIP-seq CTCF	.	TF ChIP-seq	CL:0002306	epithelial cell of proximal tubule	primary_cell	CTCF			0.00496674	0.00496674	0.103452
chr1:207669277:C>T	chr1:207603741-207734813							CHIP_TF	CenterMaskScorer(requested_output=CHIP_TF, width=501, aggregation_type=DIFF_LOG2_SUM)	CL:0000746 TF ChIP-seq CTCF	.	TF ChIP-seq	CL:0000746	cardiac muscle cell	primary_cell	CTCF			-0.00797558	0.00797558	-0.576731
chr10:80494228:C>T	chr10:80428692-80559764							CHIP_HISTONE	CenterMaskScorer(requested_output=CHIP_HISTONE, width=2001, aggregation_type=DIFF_LOG2_SUM)	CL:0000222 Histone ChIP-seq H3K4me1	.	Histone ChIP-seq	CL:0000222	mesodermal cell	in_vitro_differentiated_cells		H3K4me1		0.00116539	0.00116539	0.0345942
chr1:207669277:C>T	chr1:207603741-207734813							CHIP_HISTONE	CenterMaskScorer(requested_output=CHIP_HISTONE, width=2001, aggregation_type=DIFF_LOG2_SUM)	CL:0000792 Histone ChIP-seq H3K4me1	.	Histone ChIP-seq	CL:0000792	CD4-positive, CD25-positive, alpha-beta regulatory T cell	primary_cell		H3K4me1		-0.0532427	0.0532427	-0.970426
chr10:11676714:G>A	chr10:11611178-11742250							CHIP_HISTONE	CenterMaskScorer(requested_output=CHIP_HISTONE, width=2001, aggregation_type=DIFF_LOG2_SUM)	CL:0000792 Histone ChIP-seq H3K4me3	.	Histone ChIP-seq	CL:0000792	CD4-positive, CD25-positive, alpha-beta regulatory T cell	primary_cell		H3K4me3		0.0138054	0.0138054	0.655252
chr1:207669277:C>T	chr1:207603741-207734813							CHIP_HISTONE	CenterMaskScorer(requested_output=CHIP_HISTONE, width=2001, aggregation_type=DIFF_LOG2_SUM)	CL:2000044 Histone ChIP-seq H3K36me3	.	Histone ChIP-seq	CL:2000044	brain microvascular endothelial cell	primary_cell		H3K36me3		0.00526333	0.00526333	0.721776
chr10:11676714:G>A	chr10:11611178-11742250							CHIP_HISTONE	CenterMaskScorer(requested_output=CHIP_HISTONE, width=2001, aggregation_type=DIFF_LOG2_SUM)	CL:0000515 Histone ChIP-seq H3K4me1	.	Histone ChIP-seq	CL:0000515	skeletal muscle myoblast	primary_cell		H3K4me1		0.00626278	0.00626278	0.41229
chr10:80494228:C>T	chr10:80428692-80559764							CHIP_HISTONE	CenterMaskScorer(requested_output=CHIP_HISTONE, width=2001, aggregation_type=DIFF_LOG2_SUM)	CL:0000136 Histone ChIP-seq H3K27me3	.	Histone ChIP-seq	CL:0000136	adipocyte	in_vitro_differentiated_cells		H3K27me3		-0.00884342	0.00884342	-0.698927
chr1:207669277:C>T	chr1:207603741-207734813							CHIP_HISTONE	CenterMaskScorer(requested_output=CHIP_HISTONE, width=2001, aggregation_type=DIFF_LOG2_SUM)	CL:0000624 Histone ChIP-seq H3K27me3	.	Histone ChIP-seq	CL:0000624	CD4-positive, alpha-beta T cell	primary_cell		H3K27me3		-0.020051	0.020051	-0.902982
chr1:207669277:C>T	chr1:207603741-207734813							CHIP_HISTONE	CenterMaskScorer(requested_output=CHIP_HISTONE, width=2001, aggregation_type=DIFF_LOG2_SUM)	CL:0000127 Histone ChIP-seq H4K20me1	.	Histone ChIP-seq	CL:0000127	astrocyte	primary_cell		H4K20me1		-0.00964069	0.00964069	-0.850352
chr1:207669277:C>T	chr1:207603741-207734813							CHIP_HISTONE	CenterMaskScorer(requested_output=CHIP_HISTONE, width=2001, aggregation_type=DIFF_LOG2_SUM)	CL:0000236 Histone ChIP-seq H3K79me2	.	Histone ChIP-seq	CL:0000236	B cell	primary_cell		H3K79me2		-0.124152	0.124152	-0.998637
chr1:207669277:C>T	chr1:207603741-207734813							CHIP_HISTONE	CenterMaskScorer(requested_output=CHIP_HISTONE, width=2001, aggregation_type=DIFF_LOG2_SUM)	CL:0000134 Histone ChIP-seq H3K4ac	.	Histone ChIP-seq	CL:0000134	mesenchymal stem cell	in_vitro_differentiated_cells		H3K4ac		-0.0118294	0.0118294	-0.818943
chr1:161217875:C>T	chr1:161152339-161283411	ENSG00000143222	UFC1	protein_coding	+			RNA_SEQ	GeneMaskLFCScorer(requested_output=RNA_SEQ)	CL:0002601 total RNA-seq	+	total RNA-seq	CL:0002601	uterine smooth muscle cell	primary_cell				0.000412196	0.000412196	0.576731
chr1:161217875:C>T	chr1:161152339-161283411	ENSG00000143224	PPOX	protein_coding	+			RNA_SEQ	GeneMaskLFCScorer(requested_output=RNA_SEQ)	CL:0002551 total RNA-seq	+	total RNA-seq	CL:0002551	fibroblast of dermis	primary_cell				0.000410914	0.000410914	0.568981
chr1:161217875:C>T	chr1:161152339-161283411	ENSG00000158882	TOMM40L	protein_coding	+			RNA_SEQ	GeneMaskLFCScorer(requested_output=RNA_SEQ)	CL:0000084 total RNA-seq	+	total RNA-seq	CL:0000084	T-cell	primary_cell				-0.000410259	0.000410259	-0.431257
chr1:161217875:C>T	chr1:161152339-161283411	ENSG00000158850	B4GALT3	protein_coding	-			RNA_SEQ	GeneMaskLFCScorer(requested_output=RNA_SEQ)	CL:0011012 total RNA-seq	-	total RNA-seq	CL:0011012	neural crest cell	in_vitro_differentiated_cells				-0.000408292	0.000408292	-0.431257
chr10:60025170:G>T	chr10:59959634-60090706							DNASE	CenterMaskScorer(requested_output=DNASE, width=501, aggregation_type=DIFF_LOG2_SUM)	CL:0000862 DNase-seq	.	DNase-seq	CL:0000862	suppressor macrophage	primary_cell				0.0875168	0.0875168	0.911155
chr1:161217875:C>T	chr1:161152339-161283411							CHIP_TF	CenterMaskScorer(requested_output=CHIP_TF, width=501, aggregation_type=DIFF_LOG2_SUM)	CL:0002319 TF ChIP-seq CTCF	.	TF ChIP-seq	CL:0002319	neural cell	in_vitro_differentiated_cells	CTCF			-0.00213051	0.00213051	-0.27
chr1:207518704:G>A	chr1:207453168-207584240							CHIP_TF	CenterMaskScorer(requested_output=CHIP_TF, width=501, aggregation_type=DIFF_LOG2_SUM)	CL:0002618 TF ChIP-seq POLR2AphosphoS5	.	TF ChIP-seq	CL:0002618	endothelial cell of umbilical vein	primary_cell	POLR2AphosphoS5			-0.0063138	0.0063138	-0.343112
chr1:207518704:G>A	chr1:207453168-207584240							CHIP_HISTONE	CenterMaskScorer(requested_output=CHIP_HISTONE, width=2001, aggregation_type=DIFF_LOG2_SUM)	CL:1001608 Histone ChIP-seq H3K9me3	.	Histone ChIP-seq	CL:1001608	foreskin fibroblast	primary_cell		H3K9me3		-0.00115776	0.00115776	-0.0805768
chr1:207518704:G>A	chr1:207453168-207584240							CHIP_HISTONE	CenterMaskScorer(requested_output=CHIP_HISTONE, width=2001, aggregation_type=DIFF_LOG2_SUM)	CL:0000623 Histone ChIP-seq H3K9me3	.	Histone ChIP-seq	CL:0000623	natural killer cell	primary_cell		H3K9me3		-0.00600147	0.00600147	-0.568981
chr1:207669277:C>T	chr1:207603741-207734813							CHIP_HISTONE	CenterMaskScorer(requested_output=CHIP_HISTONE, width=2001, aggregation_type=DIFF_LOG2_SUM)	CL:0000134 Histone ChIP-seq H4K8ac	.	Histone ChIP-seq	CL:0000134	mesenchymal stem cell	in_vitro_differentiated_cells		H4K8ac		-0.014617	0.014617	-0.837063
chr1:207669277:C>T	chr1:207603741-207734813							CHIP_HISTONE	CenterMaskScorer(requested_output=CHIP_HISTONE, width=2001, aggregation_type=DIFF_LOG2_SUM)	CL:0002553 Histone ChIP-seq H3K36me3	.	Histone ChIP-seq	CL:0002553	fibroblast of lung	primary_cell		H3K36me3		-0.00306988	0.00306988	-0.47702
chr10:11676714:G>A	chr10:11611178-11742250							CHIP_HISTONE	CenterMaskScorer(requested_output=CHIP_HISTONE, width=2001, aggregation_type=DIFF_LOG2_SUM)	CL:0000312 Histone ChIP-seq H2AFZ	.	Histone ChIP-seq	CL:0000312	keratinocyte	primary_cell		H2AFZ		0.00553322	0.00553322	0.41229
chr1:207518704:G>A	chr1:207453168-207584240							CHIP_HISTONE	CenterMaskScorer(requested_output=CHIP_HISTONE, width=2001, aggregation_type=DIFF_LOG2_SUM)	CL:0000625 Histone ChIP-seq H3K4me1	.	Histone ChIP-seq	CL:0000625	CD8-positive, alpha-beta T cell	primary_cell		H3K4me1		0.00427628	0.00427628	0.363304
chr10:11676714:G>A	chr10:11611178-11742250							CHIP_HISTONE	CenterMaskScorer(requested_output=CHIP_HISTONE, width=2001, aggregation_type=DIFF_LOG2_SUM)	CL:0002372 Histone ChIP-seq H3K27ac	.	Histone ChIP-seq	CL:0002372	myotube	in_vitro_differentiated_cells		H3K27ac		0.000573158	0.000573158	-0.0230679
chr1:207518704:G>A	chr1:207453168-207584240							CHIP_HISTONE	CenterMaskScorer(requested_output=CHIP_HISTONE, width=2001, aggregation_type=DIFF_LOG2_SUM)	CL:0000192 Histone ChIP-seq H3K4me2	.	Histone ChIP-seq	CL:0000192	smooth muscle cell	in_vitro_differentiated_cells		H3K4me2		-0.00630856	0.00630856	-0.606708
chr10:11676714:G>A	chr10:11611178-11742250							CHIP_HISTONE	CenterMaskScorer(requested_output=CHIP_HISTONE, width=2001, aggregation_type=DIFF_LOG2_SUM)	CL:0000515 Histone ChIP-seq H3K9ac	.	Histone ChIP-seq	CL:0000515	skeletal muscle myoblast	primary_cell		H3K9ac		0.00343514	0.00343514	0.291254
chr1:161140557:G>A	chr1:161075021-161206093							CHIP_HISTONE	CenterMaskScorer(requested_output=CHIP_HISTONE, width=2001, aggregation_type=DIFF_LOG2_SUM)	CL:0002328 Histone ChIP-seq H3K4me3	.	Histone ChIP-seq	CL:0002328	bronchial epithelial cell	primary_cell		H3K4me3		-0.00124454	0.00124454	-0.24848
chr1:161217875:C>T	chr1:161152339-161283411	ENSG00000158882	TOMM40L	protein_coding	+			RNA_SEQ	GeneMaskLFCScorer(requested_output=RNA_SEQ)	CL:0002366 total RNA-seq	+	total RNA-seq	CL:0002366	myometrial cell	primary_cell				0.000408053	0.000408053	0.606708
chr1:161217875:C>T	chr1:161152339-161283411	ENSG00000158850	B4GALT3	protein_coding	-			RNA_SEQ	GeneMaskLFCScorer(requested_output=RNA_SEQ)	CL:0002601 total RNA-seq	-	total RNA-seq	CL:0002601	uterine smooth muscle cell	primary_cell				-0.000407577	0.000407577	-0.47702
chr1:161217875:C>T	chr1:161152339-161283411	ENSG00000158850	B4GALT3	protein_coding	-			RNA_SEQ	GeneMaskLFCScorer(requested_output=RNA_SEQ)	CL:0000746 total RNA-seq	-	total RNA-seq	CL:0000746	cardiac muscle cell	in_vitro_differentiated_cells				0.000402093	0.000402093	0.431257
chr1:161217875:C>T	chr1:161152339-161283411	ENSG00000158850	B4GALT3	protein_coding	-			RNA_SEQ	GeneMaskLFCScorer(requested_output=RNA_SEQ)	CL:1001568 total RNA-seq	-	total RNA-seq	CL:1001568	pulmonary artery endothelial cell	primary_cell				-0.000400901	0.000400901	-0.494645
chr1:161217875:C>T	chr1:161152339-161283411	ENSG00000224985	ENSG00000224985	lncRNA	-			RNA_SEQ	GeneMaskLFCScorer(requested_output=RNA_SEQ)	CL:2000011 total RNA-seq	-	total RNA-seq	CL:2000011	dermis lymphatic vessel endothelial cell	primary_cell				0.000396729	0.000396729	0.494645
chr1:161217875:C>T	chr1:161152339-161283411	ENSG00000224985	ENSG00000224985	lncRNA	-			RNA_SEQ	GeneMaskLFCScorer(requested_output=RNA_SEQ)	CL:0002368 total RNA-seq	-	total RNA-seq	CL:0002368	airway epithelial cell	primary_cell				-0.000395775	0.000395775	-0.511872
chr1:161217875:C>T	chr1:161152339-161283411	ENSG00000158869	FCER1G	protein_coding	+			RNA_SEQ	GeneMaskLFCScorer(requested_output=RNA_SEQ)	CL:0011012 total RNA-seq	+	total RNA-seq	CL:0011012	neural crest cell	in_vitro_differentiated_cells				0.000395775	0.000395775	0.536958
chr1:161217875:C>T	chr1:161152339-161283411	ENSG00000158850	B4GALT3	protein_coding	-			RNA_SEQ	GeneMaskLFCScorer(requested_output=RNA_SEQ)	CL:0002594 total RNA-seq	-	total RNA-seq	CL:0002594	smooth muscle cell of the umbilical artery	primary_cell				-0.00039506	0.00039506	-0.494645
chr1:207518704:G>A	chr1:207453168-207584240							DNASE	CenterMaskScorer(requested_output=DNASE, width=501, aggregation_type=DIFF_LOG2_SUM)	CL:0000679 DNase-seq	.	DNase-seq	CL:0000679	glutamatergic neuron	in_vitro_differentiated_cells				-0.128537	0.128537	-0.944322
chr1:207518704:G>A	chr1:207453168-207584240							CHIP_TF	CenterMaskScorer(requested_output=CHIP_TF, width=501, aggregation_type=DIFF_LOG2_SUM)	CL:0002319 TF ChIP-seq CTCF	.	TF ChIP-seq	CL:0002319	neural cell	in_vitro_differentiated_cells	CTCF			0.00663281	0.00663281	0.322597
chr1:207518704:G>A	chr1:207453168-207584240							CHIP_TF	CenterMaskScorer(requested_output=CHIP_TF, width=501, aggregation_type=DIFF_LOG2_SUM)	CL:2000044 TF ChIP-seq CTCF	.	TF ChIP-seq	CL:2000044	brain microvascular endothelial cell	primary_cell	CTCF			-0.0114708	0.0114708	-0.528697
chr10:11676714:G>A	chr10:11611178-11742250							CHIP_HISTONE	CenterMaskScorer(requested_output=CHIP_HISTONE, width=2001, aggregation_type=DIFF_LOG2_SUM)	CL:0000223 Histone ChIP-seq H3K27ac	.	Histone ChIP-seq	CL:0000223	endodermal cell	in_vitro_differentiated_cells		H3K27ac		-0.00299644	0.00299644	-0.332894
chr1:207669277:C>T	chr1:207603741-207734813							CHIP_HISTONE	CenterMaskScorer(requested_output=CHIP_HISTONE, width=2001, aggregation_type=DIFF_LOG2_SUM)	CL:0002555 Histone ChIP-seq H3K4me3	.	Histone ChIP-seq	CL:0002555	fibroblast of mammary gland	primary_cell		H3K4me3		-0.0531635	0.0531635	-0.970426
chr10:11676714:G>A	chr10:11611178-11742250							CHIP_HISTONE	CenterMaskScorer(requested_output=CHIP_HISTONE, width=2001, aggregation_type=DIFF_LOG2_SUM)	CL:0000223 Histone ChIP-seq H3K4me1	.	Histone ChIP-seq	CL:0000223	endodermal cell	in_vitro_differentiated_cells		H3K4me1		-0.00419331	0.00419331	-0.312224
chr10:11676714:G>A	chr10:11611178-11742250							CHIP_HISTONE	CenterMaskScorer(requested_output=CHIP_HISTONE, width=2001, aggregation_type=DIFF_LOG2_SUM)	CL:0000221 Histone ChIP-seq H3K4me3	.	Histone ChIP-seq	CL:0000221	ectodermal cell	in_vitro_differentiated_cells		H3K4me3		0.00137615	0.00137615	0.137554
chr10:11676714:G>A	chr10:11611178-11742250							CHIP_HISTONE	CenterMaskScorer(requested_output=CHIP_HISTONE, width=2001, aggregation_type=DIFF_LOG2_SUM)	CL:0001054 Histone ChIP-seq H3K9ac	.	Histone ChIP-seq	CL:0001054	CD14-positive monocyte	primary_cell		H3K9ac		-0.00202656	0.00202656	-0.332894
chr10:11676714:G>A	chr10:11611178-11742250							CHIP_HISTONE	CenterMaskScorer(requested_output=CHIP_HISTONE, width=2001, aggregation_type=DIFF_LOG2_SUM)	CL:0002618 Histone ChIP-seq H2AFZ	.	Histone ChIP-seq	CL:0002618	endothelial cell of umbilical vein	primary_cell		H2AFZ		0.0079813	0.0079813	0.613947
chr10:11676714:G>A	chr10:11611178-11742250							CHIP_HISTONE	CenterMaskScorer(requested_output=CHIP_HISTONE, width=2001, aggregation_type=DIFF_LOG2_SUM)	CL:0002327 Histone ChIP-seq H3K9ac	.	Histone ChIP-seq	CL:0002327	mammary epithelial cell	primary_cell		H3K9ac		0.00568962	0.00568962	0.520335
chr1:207518704:G>A	chr1:207453168-207584240							CHIP_HISTONE	CenterMaskScorer(requested_output=CHIP_HISTONE, width=2001, aggregation_type=DIFF_LOG2_SUM)	CL:0000047 Histone ChIP-seq H3K27me3	.	Histone ChIP-seq	CL:0000047	neuronal stem cell	in_vitro_differentiated_cells		H3K27me3		-0.00110531	0.00110531	-0.259272
chr1:207518704:G>A	chr1:207453168-207584240							CHIP_HISTONE	CenterMaskScorer(requested_output=CHIP_HISTONE, width=2001, aggregation_type=DIFF_LOG2_SUM)	CL:2000001 Histone ChIP-seq H3K9me3	.	Histone ChIP-seq	CL:2000001	peripheral blood mononuclear cell	primary_cell		H3K9me3		0.0191431	0.0191431	0.891761
chr1:207669277:C>T	chr1:207603741-207734813							CHIP_HISTONE	CenterMaskScorer(requested_output=CHIP_HISTONE, width=2001, aggregation_type=DIFF_LOG2_SUM)	CL:0000134 Histone ChIP-seq H3K9ac	.	Histone ChIP-seq	CL:0000134	mesenchymal stem cell	primary_cell		H3K9ac		-0.0172176	0.0172176	-0.822706
chr1:161217875:C>T	chr1:161152339-161283411	ENSG00000143257	NR1I3	protein_coding	-			RNA_SEQ	GeneMaskLFCScorer(requested_output=RNA_SEQ)	CL:0002618 total RNA-seq	-	total RNA-seq	CL:0002618	endothelial cell of umbilical vein	primary_cell				0.000394821	0.000394821	0.520335
chr1:161217875:C>T	chr1:161152339-161283411	ENSG00000158850	B4GALT3	protein_coding	-			RNA_SEQ	GeneMaskLFCScorer(requested_output=RNA_SEQ)	CL:0000899 total RNA-seq	-	total RNA-seq	CL:0000899	T-helper 17 cell	primary_cell				0.000394473	0.000394473	0.4406
chr1:161217875:C>T	chr1:161152339-161283411	ENSG00000143257	NR1I3	protein_coding	-			RNA_SEQ	GeneMaskLFCScorer(requested_output=RNA_SEQ)	CL:2000093 total RNA-seq	-	total RNA-seq	CL:2000093	bronchus fibroblast of lung	primary_cell				0.000392914	0.000392914	0.536958
chr1:161217875:C>T	chr1:161152339-161283411	ENSG00000143257	NR1I3	protein_coding	-			RNA_SEQ	GeneMaskLFCScorer(requested_output=RNA_SEQ)	CL:0002597 total RNA-seq	-	total RNA-seq	CL:0002597	smooth muscle cell of bladder	primary_cell				0.000392437	0.000392437	0.485882
chr1:161217875:C>T	chr1:161152339-161283411	ENSG00000248485	PCP4L1	protein_coding	+			RNA_SEQ	GeneMaskLFCScorer(requested_output=RNA_SEQ)	CL:2000007 total RNA-seq	+	total RNA-seq	CL:2000007	articular chondrocyte of knee joint	primary_cell				0.000391483	0.000391483	0.561129
chr1:161217875:C>T	chr1:161152339-161283411	ENSG00000158864	NDUFS2	protein_coding	+			RNA_SEQ	GeneMaskLFCScorer(requested_output=RNA_SEQ)	CL:0000187 total RNA-seq	+	total RNA-seq	CL:0000187	myocyte	in_vitro_differentiated_cells				-0.000391476	0.000391476	-0.485882
chr1:161217875:C>T	chr1:161152339-161283411	ENSG00000284035	MIR5187	miRNA	+			RNA_SEQ	GeneMaskLFCScorer(requested_output=RNA_SEQ)	CL:0000679 total RNA-seq	+	total RNA-seq	CL:0000679	glutamatergic neuron	in_vitro_differentiated_cells				0.00039053	0.00039053	0.485882
chr10:11676714:G>A	chr10:11611178-11742250							DNASE	CenterMaskScorer(requested_output=DNASE, width=501, aggregation_type=DIFF_LOG2_SUM)	CL:0001054 DNase-seq	.	DNase-seq	CL:0001054	CD14-positive monocyte	primary_cell				0.00797653	0.00797653	0.27
chr1:161140557:G>A	chr1:161075021-161206093							CHIP_TF	CenterMaskScorer(requested_output=CHIP_TF, width=501, aggregation_type=DIFF_LOG2_SUM)	CL:0011019 TF ChIP-seq CTCF	.	TF ChIP-seq	CL:0011019	mesothelial cell of epicardium	in_vitro_differentiated_cells	CTCF			0.00916004	0.00916004	0.568981
chr1:161217875:C>T	chr1:161152339-161283411							CHIP_TF	CenterMaskScorer(requested_output=CHIP_TF, width=501, aggregation_type=DIFF_LOG2_SUM)	CL:0011020 TF ChIP-seq EZH2	.	TF ChIP-seq	CL:0011020	neural progenitor cell	in_vitro_differentiated_cells	EZH2			-0.0180206	0.0180206	-0.833576
chr10:11676714:G>A	chr10:11611178-11742250							CHIP_HISTONE	CenterMaskScorer(requested_output=CHIP_HISTONE, width=2001, aggregation_type=DIFF_LOG2_SUM)	CL:0002372 Histone ChIP-seq H3K4me1	.	Histone ChIP-seq	CL:0002372	myotube	in_vitro_differentiated_cells		H3K4me1		-0.00126553	0.00126553	-0.204714
chr10:11676714:G>A	chr10:11611178-11742250							CHIP_HISTONE	CenterMaskScorer(requested_output=CHIP_HISTONE, width=2001, aggregation_type=DIFF_LOG2_SUM)	CL:0000515 Histone ChIP-seq H3K27ac	.	Histone ChIP-seq	CL:0000515	skeletal muscle myoblast	primary_cell		H3K27ac		0.00209713	0.00209713	0.126219
chr10:11676714:G>A	chr10:11611178-11742250							CHIP_HISTONE	CenterMaskScorer(requested_output=CHIP_HISTONE, width=2001, aggregation_type=DIFF_LOG2_SUM)	CL:0000594 Histone ChIP-seq H3K4me3	.	Histone ChIP-seq	CL:0000594	skeletal muscle satellite cell	primary_cell		H3K4me3		0	0	-0.0461112
chr1:207669277:C>T	chr1:207603741-207734813							CHIP_HISTONE	CenterMaskScorer(requested_output=CHIP_HISTONE, width=2001, aggregation_type=DIFF_LOG2_SUM)	CL:0000127 Histone ChIP-seq H3K27me3	.	Histone ChIP-seq	CL:0000127	astrocyte	primary_cell		H3K27me3		-0.0206394	0.0206394	-0.91685
chr1:207669277:C>T	chr1:207603741-207734813							CHIP_HISTONE	CenterMaskScorer(requested_output=CHIP_HISTONE, width=2001, aggregation_type=DIFF_LOG2_SUM)	CL:0000236 Histone ChIP-seq H3K9ac	.	Histone ChIP-seq	CL:0000236	B cell	primary_cell		H3K9ac		-0.190382	0.190382	-0.996803
chr1:207518704:G>A	chr1:207453168-207584240							CHIP_HISTONE	CenterMaskScorer(requested_output=CHIP_HISTONE, width=2001, aggregation_type=DIFF_LOG2_SUM)	CL:0000746 Histone ChIP-seq H3K4me3	.	Histone ChIP-seq	CL:0000746	cardiac muscle cell	primary_cell		H3K4me3		-0.0285139	0.0285139	-0.925572
chr1:207669277:C>T	chr1:207603741-207734813							CHIP_HISTONE	CenterMaskScorer(requested_output=CHIP_HISTONE, width=2001, aggregation_type=DIFF_LOG2_SUM)	CL:0002553 Histone ChIP-seq H2AFZ	.	Histone ChIP-seq	CL:0002553	fibroblast of lung	primary_cell		H2AFZ		-0.0205021	0.0205021	-0.873985
chr10:11676714:G>A	chr10:11611178-11742250							CHIP_HISTONE	CenterMaskScorer(requested_output=CHIP_HISTONE, width=2001, aggregation_type=DIFF_LOG2_SUM)	CL:0000062 Histone ChIP-seq H3K79me2	.	Histone ChIP-seq	CL:0000062	osteoblast	primary_cell		H3K79me2		0.0107908	0.0107908	0.786165
chr1:207518704:G>A	chr1:207453168-207584240							CHIP_HISTONE	CenterMaskScorer(requested_output=CHIP_HISTONE, width=2001, aggregation_type=DIFF_LOG2_SUM)	CL:0000625 Histone ChIP-seq H3K4me3	.	Histone ChIP-seq	CL:0000625	CD8-positive, alpha-beta T cell	primary_cell		H3K4me3		0.0018568	0.0018568	0.237625
chr10:80494228:C>T	chr10:80428692-80559764							CHIP_HISTONE	CenterMaskScorer(requested_output=CHIP_HISTONE, width=2001, aggregation_type=DIFF_LOG2_SUM)	CL:0002231 Histone ChIP-seq H3K27ac	.	Histone ChIP-seq	CL:0002231	epithelial cell of prostate	primary_cell		H3K27ac		0.0162745	0.0162745	0.767891
chr1:161217875:C>T	chr1:161152339-161283411	ENSG00000158874	APOA2	protein_coding	-			RNA_SEQ	GeneMaskLFCScorer(requested_output=RNA_SEQ)	CL:0002328 total RNA-seq	-	total RNA-seq	CL:0002328	bronchial epithelial cell	primary_cell				-0.000389576	0.000389576	-0.46806
chr1:161217875:C>T	chr1:161152339-161283411	ENSG00000158850	B4GALT3	protein_coding	-			RNA_SEQ	GeneMaskLFCScorer(requested_output=RNA_SEQ)	CL:0000624 total RNA-seq	-	total RNA-seq	CL:0000624	CD4-positive, alpha-beta T cell	primary_cell				0.00038828	0.00038828	0.4406
chr1:161217875:C>T	chr1:161152339-161283411	ENSG00000143222	UFC1	protein_coding	+			RNA_SEQ	GeneMaskLFCScorer(requested_output=RNA_SEQ)	CL:0002188 total RNA-seq	+	total RNA-seq	CL:0002188	glomerular endothelial cell	primary_cell				0.000387579	0.000387579	0.561129
chr1:161217875:C>T	chr1:161152339-161283411	ENSG00000143224	PPOX	protein_coding	+			RNA_SEQ	GeneMaskLFCScorer(requested_output=RNA_SEQ)	CL:0002553 total RNA-seq	+	total RNA-seq	CL:0002553	fibroblast of lung	primary_cell				0.000386715	0.000386715	0.576731
chr1:161217875:C>T	chr1:161152339-161283411	ENSG00000284035	MIR5187	miRNA	+			RNA_SEQ	GeneMaskLFCScorer(requested_output=RNA_SEQ)	CL:0002594 total RNA-seq	+	total RNA-seq	CL:0002594	smooth muscle cell of the umbilical artery	primary_cell				0.000385284	0.000385284	0.576731
chr1:161217875:C>T	chr1:161152339-161283411	ENSG00000158882	TOMM40L	protein_coding	+			RNA_SEQ	GeneMaskLFCScorer(requested_output=RNA_SEQ)	CL:0002583 total RNA-seq	+	total RNA-seq	CL:0002583	subcutaneous preadipocyte	primary_cell				0.000384688	0.000384688	0.584379
chr1:161217875:C>T	chr1:161152339-161283411	ENSG00000158882	TOMM40L	protein_coding	+			RNA_SEQ	GeneMaskLFCScorer(requested_output=RNA_SEQ)	CL:0002545 total RNA-seq	+	total RNA-seq	CL:0002545	thoracic aorta endothelial cell	primary_cell				0.000381947	0.000381947	0.584379
chr1:161217875:C>T	chr1:161152339-161283411	ENSG00000224985	ENSG00000224985	lncRNA	-			RNA_SEQ	GeneMaskLFCScorer(requested_output=RNA_SEQ)	CL:2000016 total RNA-seq	-	total RNA-seq	CL:2000016	lung microvascular endothelial cell	primary_cell				0.000380993	0.000380993	0.511872
chr1:161217875:C>T	chr1:161152339-161283411	ENSG00000158874	APOA2	protein_coding	-			RNA_SEQ	GeneMaskLFCScorer(requested_output=RNA_SEQ)	CL:2000094 total RNA-seq	-	total RNA-seq	CL:2000094	nasal cavity respiratory epithelium epithelial cell of viscerocranial mucosa	primary_cell				-0.000376701	0.000376701	-0.47702
chr1:161217875:C>T	chr1:161152339-161283411	ENSG00000143222	UFC1	protein_coding	+			RNA_SEQ	GeneMaskLFCScorer(requested_output=RNA_SEQ)	CL:0011020 total RNA-seq	+	total RNA-seq	CL:0011020	neural progenitor cell	in_vitro_differentiated_cells				-0.000375956	0.000375956	-0.520335
chr1:161217875:C>T	chr1:161152339-161283411	ENSG00000248485	PCP4L1	protein_coding	+			RNA_SEQ	GeneMaskLFCScorer(requested_output=RNA_SEQ)	CL:0011020 total RNA-seq	+	total RNA-seq	CL:0011020	neural progenitor cell	in_vitro_differentiated_cells				0.00037384	0.00037384	0.528697
chr1:161217875:C>T	chr1:161152339-161283411	ENSG00000224985	ENSG00000224985	lncRNA	-			RNA_SEQ	GeneMaskLFCScorer(requested_output=RNA_SEQ)	CL:0002547 total RNA-seq	-	total RNA-seq	CL:0002547	fibroblast of the aortic adventitia	primary_cell				-0.000370979	0.000370979	-0.46806
chr1:161217875:C>T	chr1:161152339-161283411	ENSG00000158882	TOMM40L	protein_coding	+			RNA_SEQ	GeneMaskLFCScorer(requested_output=RNA_SEQ)	CL:0002597 total RNA-seq	+	total RNA-seq	CL:0002597	smooth muscle cell of bladder	primary_cell				0.000370443	0.000370443	0.553174
chr1:161217875:C>T	chr1:161152339-161283411	ENSG00000143257	NR1I3	protein_coding	-			RNA_SEQ	GeneMaskLFCScorer(requested_output=RNA_SEQ)	CL:0002583 total RNA-seq	-	total RNA-seq	CL:0002583	subcutaneous preadipocyte	primary_cell				0.000367641	0.000367641	0.503309
chr1:207518704:G>A	chr1:207453168-207584240							DNASE	CenterMaskScorer(requested_output=DNASE, width=501, aggregation_type=DIFF_LOG2_SUM)	CL:0000909 DNase-seq	.	DNase-seq	CL:0000909	CD8-positive, alpha-beta memory T cell	primary_cell				-0.110116	0.110116	-0.945557
chr1:161217875:C>T	chr1:161152339-161283411							CHIP_TF	CenterMaskScorer(requested_output=CHIP_TF, width=501, aggregation_type=DIFF_LOG2_SUM)	CL:0002606 TF ChIP-seq CTCF	.	TF ChIP-seq	CL:0002606	astrocyte of the spinal cord	primary_cell	CTCF			0.00353527	0.00353527	0.137554
chr1:161217875:C>T	chr1:161152339-161283411							CHIP_TF	CenterMaskScorer(requested_output=CHIP_TF, width=501, aggregation_type=DIFF_LOG2_SUM)	CL:0002553 TF ChIP-seq CTCF	.	TF ChIP-seq	CL:0002553	fibroblast of lung	primary_cell	CTCF			0.0132103	0.0132103	0.383161
chr10:11676714:G>A	chr10:11611178-11742250							CHIP_HISTONE	CenterMaskScorer(requested_output=CHIP_HISTONE, width=2001, aggregation_type=DIFF_LOG2_SUM)	CL:0000792 Histone ChIP-seq H3K9me3	.	Histone ChIP-seq	CL:0000792	CD4-positive, CD25-positive, alpha-beta regulatory T cell	primary_cell		H3K9me3		0.013546	0.013546	0.803161
chr1:207669277:C>T	chr1:207603741-207734813							CHIP_HISTONE	CenterMaskScorer(requested_output=CHIP_HISTONE, width=2001, aggregation_type=DIFF_LOG2_SUM)	CL:0000127 Histone ChIP-seq H3K9ac	.	Histone ChIP-seq	CL:0000127	astrocyte	primary_cell		H3K9ac		-0.0274401	0.0274401	-0.936319
chr1:207669277:C>T	chr1:207603741-207734813							CHIP_HISTONE	CenterMaskScorer(requested_output=CHIP_HISTONE, width=2001, aggregation_type=DIFF_LOG2_SUM)	CL:0002551 Histone ChIP-seq H3K9ac	.	Histone ChIP-seq	CL:0002551	fibroblast of dermis	primary_cell		H3K9ac		-0.0090189	0.0090189	-0.799028
chr10:11676714:G>A	chr10:11611178-11742250							CHIP_HISTONE	CenterMaskScorer(requested_output=CHIP_HISTONE, width=2001, aggregation_type=DIFF_LOG2_SUM)	CL:0000221 Histone ChIP-seq H3K4me1	.	Histone ChIP-seq	CL:0000221	ectodermal cell	in_vitro_differentiated_cells		H3K4me1		-0.0083971	0.0083971	-0.42182
chr10:11676714:G>A	chr10:11611178-11742250							CHIP_HISTONE	CenterMaskScorer(requested_output=CHIP_HISTONE, width=2001, aggregation_type=DIFF_LOG2_SUM)	CL:0000062 Histone ChIP-seq H3K27ac	.	Histone ChIP-seq	CL:0000062	osteoblast	primary_cell		H3K27ac		0.00719929	0.00719929	0.536958
chr10:60025170:G>T	chr10:59959634-60090706							CHIP_HISTONE	CenterMaskScorer(requested_output=CHIP_HISTONE, width=2001, aggregation_type=DIFF_LOG2_SUM)	CL:0001059 Histone ChIP-seq H3K36me3	.	Histone ChIP-seq	CL:0001059	common myeloid progenitor, CD34-positive	primary_cell		H3K36me3		-0.040864	0.040864	-0.978005
chr10:80494228:C>T	chr10:80428692-80559764							CHIP_HISTONE	CenterMaskScorer(requested_output=CHIP_HISTONE, width=2001, aggregation_type=DIFF_LOG2_SUM)	CL:0000136 Histone ChIP-seq H3K36me3	.	Histone ChIP-seq	CL:0000136	adipocyte	in_vitro_differentiated_cells		H3K36me3		-0.0180387	0.0180387	-0.914991
chr10:11676714:G>A	chr10:11611178-11742250							CHIP_HISTONE	CenterMaskScorer(requested_output=CHIP_HISTONE, width=2001, aggregation_type=DIFF_LOG2_SUM)	CL:0002555 Histone ChIP-seq H3K4me3	.	Histone ChIP-seq	CL:0002555	fibroblast of mammary gland	primary_cell		H3K4me3		0.00161171	0.00161171	0.114851
chr10:60025170:G>T	chr10:59959634-60090706							CHIP_HISTONE	CenterMaskScorer(requested_output=CHIP_HISTONE, width=2001, aggregation_type=DIFF_LOG2_SUM)	CL:0000706 Histone ChIP-seq H3K4me3	.	Histone ChIP-seq	CL:0000706	choroid plexus epithelial cell	primary_cell		H3K4me3		-0.00780964	0.00780964	-0.732646
chr1:207518704:G>A	chr1:207453168-207584240							CHIP_HISTONE	CenterMaskScorer(requested_output=CHIP_HISTONE, width=2001, aggregation_type=DIFF_LOG2_SUM)	CL:0000895 Histone ChIP-seq H3K36me3	.	Histone ChIP-seq	CL:0000895	naive thymus-derived CD4-positive, alpha-beta T cell	primary_cell		H3K36me3		0.00208664	0.00208664	0.226711
chr1:161217875:C>T	chr1:161152339-161283411	ENSG00000284035	MIR5187	miRNA	+			RNA_SEQ	GeneMaskLFCScorer(requested_output=RNA_SEQ)	CL:0000792 total RNA-seq	+	total RNA-seq	CL:0000792	CD4-positive, CD25-positive, alpha-beta regulatory T cell	primary_cell				0.000366449	0.000366449	0.459003
chr1:161217875:C>T	chr1:161152339-161283411	ENSG00000143222	UFC1	protein_coding	+			RNA_SEQ	GeneMaskLFCScorer(requested_output=RNA_SEQ)	CL:0002558 total RNA-seq	+	total RNA-seq	CL:0002558	fibroblast of villous mesenchyme	primary_cell				0.000362396	0.000362396	0.561129
chr1:161217875:C>T	chr1:161152339-161283411	ENSG00000158850	B4GALT3	protein_coding	-			RNA_SEQ	GeneMaskLFCScorer(requested_output=RNA_SEQ)	CL:0002558 total RNA-seq	-	total RNA-seq	CL:0002558	fibroblast of villous mesenchyme	primary_cell				-0.000362277	0.000362277	-0.47702
chr1:161217875:C>T	chr1:161152339-161283411	ENSG00000158850	B4GALT3	protein_coding	-			RNA_SEQ	GeneMaskLFCScorer(requested_output=RNA_SEQ)	CL:0002328 total RNA-seq	-	total RNA-seq	CL:0002328	bronchial epithelial cell	primary_cell				-0.0003618	0.0003618	-0.449849
chr1:161217875:C>T	chr1:161152339-161283411	ENSG00000158882	TOMM40L	protein_coding	+			RNA_SEQ	GeneMaskLFCScorer(requested_output=RNA_SEQ)	CL:0000138 total RNA-seq	+	total RNA-seq	CL:0000138	chondrocyte	in_vitro_differentiated_cells				-0.000361204	0.000361204	-0.553174
chr1:161217875:C>T	chr1:161152339-161283411	ENSG00000158882	TOMM40L	protein_coding	+			RNA_SEQ	GeneMaskLFCScorer(requested_output=RNA_SEQ)	CL:2000067 total RNA-seq	+	total RNA-seq	CL:2000067	cardiac atrium fibroblast	primary_cell				-0.000356793	0.000356793	-0.576731
chr1:161217875:C>T	chr1:161152339-161283411	ENSG00000158850	B4GALT3	protein_coding	-			RNA_SEQ	GeneMaskLFCScorer(requested_output=RNA_SEQ)	CL:0002592 total RNA-seq	-	total RNA-seq	CL:0002592	smooth muscle cell of the coronary artery	primary_cell				-0.000355005	0.000355005	-0.46806
chr1:161217875:C>T	chr1:161152339-161283411	ENSG00000158882	TOMM40L	protein_coding	+			RNA_SEQ	GeneMaskLFCScorer(requested_output=RNA_SEQ)	CL:0002618 total RNA-seq	+	total RNA-seq	CL:0002618	endothelial cell of umbilical vein	primary_cell				0.000352979	0.000352979	0.568981
chr1:161217875:C>T	chr1:161152339-161283411	ENSG00000143257	NR1I3	protein_coding	-			RNA_SEQ	GeneMaskLFCScorer(requested_output=RNA_SEQ)	CL:0002568 total RNA-seq	-	total RNA-seq	CL:0002568	mesenchymal stem cell of Wharton's jelly	primary_cell				0.000349045	0.000349045	0.47702
chr11:121564878:C>T	chr11:121499342-121630414							DNASE	CenterMaskScorer(requested_output=DNASE, width=501, aggregation_type=DIFF_LOG2_SUM)	CL:0001059 DNase-seq	.	DNase-seq	CL:0001059	common myeloid progenitor, CD34-positive	primary_cell				-0.0329854	0.0329854	-0.716204
chr1:207518704:G>A	chr1:207453168-207584240							CHIP_TF	CenterMaskScorer(requested_output=CHIP_TF, width=501, aggregation_type=DIFF_LOG2_SUM)	CL:0002586 TF ChIP-seq CTCF	.	TF ChIP-seq	CL:0002586	retinal pigment epithelial cell	primary_cell	CTCF			0.017971	0.017971	0.545117
chr1:207669277:C>T	chr1:207603741-207734813							CHIP_TF	CenterMaskScorer(requested_output=CHIP_TF, width=501, aggregation_type=DIFF_LOG2_SUM)	CL:0002618 TF ChIP-seq POLR2A	.	TF ChIP-seq	CL:0002618	endothelial cell of umbilical vein	primary_cell	POLR2A			0.0114388	0.0114388	0.42182
chr10:11676714:G>A	chr10:11611178-11742250							CHIP_HISTONE	CenterMaskScorer(requested_output=CHIP_HISTONE, width=2001, aggregation_type=DIFF_LOG2_SUM)	CL:0000515 Histone ChIP-seq H3K4me3	.	Histone ChIP-seq	CL:0000515	skeletal muscle myoblast	primary_cell		H3K4me3		0.00203705	0.00203705	0.193636
chr10:60025170:G>T	chr10:59959634-60090706							CHIP_HISTONE	CenterMaskScorer(requested_output=CHIP_HISTONE, width=2001, aggregation_type=DIFF_LOG2_SUM)	CL:0002372 Histone ChIP-seq H3K4me1	.	Histone ChIP-seq	CL:0002372	myotube	in_vitro_differentiated_cells		H3K4me1		0.0352697	0.0352697	0.886939
chr10:11676714:G>A	chr10:11611178-11742250							CHIP_HISTONE	CenterMaskScorer(requested_output=CHIP_HISTONE, width=2001, aggregation_type=DIFF_LOG2_SUM)	CL:0000515 Histone ChIP-seq H2AFZ	.	Histone ChIP-seq	CL:0000515	skeletal muscle myoblast	primary_cell		H2AFZ		0	0	-0.0345942
chr1:207669277:C>T	chr1:207603741-207734813							CHIP_HISTONE	CenterMaskScorer(requested_output=CHIP_HISTONE, width=2001, aggregation_type=DIFF_LOG2_SUM)	CL:0000134 Histone ChIP-seq H3K18ac	.	Histone ChIP-seq	CL:0000134	mesenchymal stem cell	in_vitro_differentiated_cells		H3K18ac		-0.0226259	0.0226259	-0.90509
chr1:207669277:C>T	chr1:207603741-207734813							CHIP_HISTONE	CenterMaskScorer(requested_output=CHIP_HISTONE, width=2001, aggregation_type=DIFF_LOG2_SUM)	CL:0000134 Histone ChIP-seq H3K27me3	.	Histone ChIP-seq	CL:0000134	mesenchymal stem cell	primary_cell		H3K27me3		-0.0257492	0.0257492	-0.928809
chr10:11676714:G>A	chr10:11611178-11742250							CHIP_HISTONE	CenterMaskScorer(requested_output=CHIP_HISTONE, width=2001, aggregation_type=DIFF_LOG2_SUM)	CL:0000312 Histone ChIP-seq H3K36me3	.	Histone ChIP-seq	CL:0000312	keratinocyte	primary_cell		H3K36me3		0.00517368	0.00517368	0.494645
chr10:60025170:G>T	chr10:59959634-60090706							CHIP_HISTONE	CenterMaskScorer(requested_output=CHIP_HISTONE, width=2001, aggregation_type=DIFF_LOG2_SUM)	CL:0000221 Histone ChIP-seq H3K4me1	.	Histone ChIP-seq	CL:0000221	ectodermal cell	in_vitro_differentiated_cells		H3K4me1		0.0399599	0.0399599	0.859657
chr1:207669277:C>T	chr1:207603741-207734813							CHIP_HISTONE	CenterMaskScorer(requested_output=CHIP_HISTONE, width=2001, aggregation_type=DIFF_LOG2_SUM)	CL:0000134 Histone ChIP-seq H3K4me1	.	Histone ChIP-seq	CL:0000134	mesenchymal stem cell	primary_cell		H3K4me1		-0.045908	0.045908	-0.873985
chr10:60025170:G>T	chr10:59959634-60090706							CHIP_HISTONE	CenterMaskScorer(requested_output=CHIP_HISTONE, width=2001, aggregation_type=DIFF_LOG2_SUM)	CL:0000223 Histone ChIP-seq H3K4me1	.	Histone ChIP-seq	CL:0000223	endodermal cell	in_vitro_differentiated_cells		H3K4me1		0.059288	0.059288	0.936319
chr10:60025170:G>T	chr10:59959634-60090706							CHIP_HISTONE	CenterMaskScorer(requested_output=CHIP_HISTONE, width=2001, aggregation_type=DIFF_LOG2_SUM)	CL:0002372 Histone ChIP-seq H3K27ac	.	Histone ChIP-seq	CL:0002372	myotube	in_vitro_differentiated_cells		H3K27ac		0.0267324	0.0267324	0.811199
chr1:161217875:C>T	chr1:161152339-161283411	ENSG00000248485	PCP4L1	protein_coding	+			RNA_SEQ	GeneMaskLFCScorer(requested_output=RNA_SEQ)	CL:0002539 total RNA-seq	+	total RNA-seq	CL:0002539	aortic smooth muscle cell	primary_cell				0.000348568	0.000348568	0.545117
chr1:161217875:C>T	chr1:161152339-161283411	ENSG00000158850	B4GALT3	protein_coding	-			RNA_SEQ	GeneMaskLFCScorer(requested_output=RNA_SEQ)	CL:0002539 total RNA-seq	-	total RNA-seq	CL:0002539	aortic smooth muscle cell	primary_cell				-0.000347018	0.000347018	-0.459003
chr1:161217875:C>T	chr1:161152339-161283411	ENSG00000158882	TOMM40L	protein_coding	+			RNA_SEQ	GeneMaskLFCScorer(requested_output=RNA_SEQ)	CL:1001606 total RNA-seq	+	total RNA-seq	CL:1001606	foreskin keratinocyte	primary_cell				-0.000345513	0.000345513	-0.545117
chr1:161217875:C>T	chr1:161152339-161283411	ENSG00000143257	NR1I3	protein_coding	-			RNA_SEQ	GeneMaskLFCScorer(requested_output=RNA_SEQ)	CL:2000011 total RNA-seq	-	total RNA-seq	CL:2000011	dermis lymphatic vessel endothelial cell	primary_cell				0.0003438	0.0003438	0.46806
chr1:161217875:C>T	chr1:161152339-161283411	ENSG00000284035	MIR5187	miRNA	+			RNA_SEQ	GeneMaskLFCScorer(requested_output=RNA_SEQ)	CL:0000909 total RNA-seq	+	total RNA-seq	CL:0000909	CD8-positive, alpha-beta memory T cell	primary_cell				-0.000343084	0.000343084	-0.4406
chr1:161217875:C>T	chr1:161152339-161283411	ENSG00000158850	B4GALT3	protein_coding	-			RNA_SEQ	GeneMaskLFCScorer(requested_output=RNA_SEQ)	CL:0002547 total RNA-seq	-	total RNA-seq	CL:0002547	fibroblast of the aortic adventitia	primary_cell				-0.000340581	0.000340581	-0.459003
chr1:161217875:C>T	chr1:161152339-161283411	ENSG00000158850	B4GALT3	protein_coding	-			RNA_SEQ	GeneMaskLFCScorer(requested_output=RNA_SEQ)	CL:0000192 total RNA-seq	-	total RNA-seq	CL:0000192	smooth muscle cell	in_vitro_differentiated_cells				0.000340581	0.000340581	0.42182
chr1:161217875:C>T	chr1:161152339-161283411	ENSG00000143222	UFC1	protein_coding	+			RNA_SEQ	GeneMaskLFCScorer(requested_output=RNA_SEQ)	CL:2000071 total RNA-seq	+	total RNA-seq	CL:2000071	mammary microvascular endothelial cell	primary_cell				0.000339687	0.000339687	0.553174
chr1:161217875:C>T	chr1:161152339-161283411	ENSG00000143257	NR1I3	protein_coding	-			RNA_SEQ	GeneMaskLFCScorer(requested_output=RNA_SEQ)	CL:0000842 total RNA-seq	-	total RNA-seq	CL:0000842	mononuclear cell	primary_cell				0.000339508	0.000339508	0.373276
chr1:161217875:C>T	chr1:161152339-161283411	ENSG00000143224	PPOX	protein_coding	+			RNA_SEQ	GeneMaskLFCScorer(requested_output=RNA_SEQ)	CL:2000010 total RNA-seq	+	total RNA-seq	CL:2000010	dermis blood vessel endothelial cell	primary_cell				0.000339389	0.000339389	0.545117
chr1:161217875:C>T	chr1:161152339-161283411	ENSG00000143224	PPOX	protein_coding	+			RNA_SEQ	GeneMaskLFCScorer(requested_output=RNA_SEQ)	CL:0000138 total RNA-seq	+	total RNA-seq	CL:0000138	chondrocyte	in_vitro_differentiated_cells				0.000338912	0.000338912	0.553174
chr1:161217875:C>T	chr1:161152339-161283411	ENSG00000284035	MIR5187	miRNA	+			RNA_SEQ	GeneMaskLFCScorer(requested_output=RNA_SEQ)	CL:0000897 total RNA-seq	+	total RNA-seq	CL:0000897	CD4-positive, alpha-beta memory T cell	primary_cell				-0.000337124	0.000337124	-0.41229
chr1:161217875:C>T	chr1:161152339-161283411	ENSG00000143257	NR1I3	protein_coding	-			RNA_SEQ	GeneMaskLFCScorer(requested_output=RNA_SEQ)	CL:0000594 total RNA-seq	-	total RNA-seq	CL:0000594	skeletal muscle satellite cell	primary_cell				0.000332832	0.000332832	0.47702
chr1:161217875:C>T	chr1:161152339-161283411	ENSG00000158850	B4GALT3	protein_coding	-			RNA_SEQ	GeneMaskLFCScorer(requested_output=RNA_SEQ)	CL:0002600 total RNA-seq	-	total RNA-seq	CL:0002600	smooth muscle cell of trachea	primary_cell				-0.000331998	0.000331998	-0.449849
chr1:161140557:G>A	chr1:161075021-161206093							DNASE	CenterMaskScorer(requested_output=DNASE, width=501, aggregation_type=DIFF_LOG2_SUM)	CL:1001568 DNase-seq	.	DNase-seq	CL:1001568	pulmonary artery endothelial cell	primary_cell				0.0154043	0.0154043	0.4406
chr1:207669277:C>T	chr1:207603741-207734813							CHIP_TF	CenterMaskScorer(requested_output=CHIP_TF, width=501, aggregation_type=DIFF_LOG2_SUM)	CL:0002327 TF ChIP-seq CTCF	.	TF ChIP-seq	CL:0002327	mammary epithelial cell	primary_cell	CTCF			-0.0169353	0.0169353	-0.763115
chr1:207518704:G>A	chr1:207453168-207584240							CHIP_TF	CenterMaskScorer(requested_output=CHIP_TF, width=501, aggregation_type=DIFF_LOG2_SUM)	CL:0002553 TF ChIP-seq CTCF	.	TF ChIP-seq	CL:0002553	fibroblast of lung	primary_cell	CTCF			0.00596809	0.00596809	0.126219
chr10:60025170:G>T	chr10:59959634-60090706							CHIP_HISTONE	CenterMaskScorer(requested_output=CHIP_HISTONE, width=2001, aggregation_type=DIFF_LOG2_SUM)	CL:0000515 Histone ChIP-seq H3K4me1	.	Histone ChIP-seq	CL:0000515	skeletal muscle myoblast	primary_cell		H3K4me1		0.0354099	0.0354099	0.881915
chr10:60025170:G>T	chr10:59959634-60090706							CHIP_HISTONE	CenterMaskScorer(requested_output=CHIP_HISTONE, width=2001, aggregation_type=DIFF_LOG2_SUM)	CL:0000223 Histone ChIP-seq H3K4me3	.	Histone ChIP-seq	CL:0000223	endodermal cell	in_vitro_differentiated_cells		H3K4me3		0.0258846	0.0258846	0.865561
chr1:207669277:C>T	chr1:207603741-207734813							CHIP_HISTONE	CenterMaskScorer(requested_output=CHIP_HISTONE, width=2001, aggregation_type=DIFF_LOG2_SUM)	CL:0000746 Histone ChIP-seq H3K27ac	.	Histone ChIP-seq	CL:0000746	cardiac muscle cell	in_vitro_differentiated_cells		H3K27ac		0.00665188	0.00665188	0.584379
chr1:207669277:C>T	chr1:207603741-207734813							CHIP_HISTONE	CenterMaskScorer(requested_output=CHIP_HISTONE, width=2001, aggregation_type=DIFF_LOG2_SUM)	CL:0000127 Histone ChIP-seq H2AFZ	.	Histone ChIP-seq	CL:0000127	astrocyte	primary_cell		H2AFZ		-0.0411339	0.0411339	-0.969746
chr1:207669277:C>T	chr1:207603741-207734813							CHIP_HISTONE	CenterMaskScorer(requested_output=CHIP_HISTONE, width=2001, aggregation_type=DIFF_LOG2_SUM)	CL:0000134 Histone ChIP-seq H3K4me3	.	Histone ChIP-seq	CL:0000134	mesenchymal stem cell	primary_cell		H3K4me3		-0.0633593	0.0633593	-0.95845
chr1:207518704:G>A	chr1:207453168-207584240							CHIP_HISTONE	CenterMaskScorer(requested_output=CHIP_HISTONE, width=2001, aggregation_type=DIFF_LOG2_SUM)	CL:0000625 Histone ChIP-seq H3K27me3	.	Histone ChIP-seq	CL:0000625	CD8-positive, alpha-beta T cell	primary_cell		H3K27me3		0.00161648	0.00161648	0.148854
chr1:207669277:C>T	chr1:207603741-207734813							CHIP_HISTONE	CenterMaskScorer(requested_output=CHIP_HISTONE, width=2001, aggregation_type=DIFF_LOG2_SUM)	CL:0000127 Histone ChIP-seq H3K4me1	.	Histone ChIP-seq	CL:0000127	astrocyte	primary_cell		H3K4me1		-0.0476732	0.0476732	-0.94306
chr1:161217875:C>T	chr1:161152339-161283411							CHIP_HISTONE	CenterMaskScorer(requested_output=CHIP_HISTONE, width=2001, aggregation_type=DIFF_LOG2_SUM)	CL:0000909 Histone ChIP-seq H3K36me3	.	Histone ChIP-seq	CL:0000909	CD8-positive, alpha-beta memory T cell	primary_cell		H3K36me3		0.00478268	0.00478268	0.47702
chr10:11676714:G>A	chr10:11611178-11742250							CHIP_HISTONE	CenterMaskScorer(requested_output=CHIP_HISTONE, width=2001, aggregation_type=DIFF_LOG2_SUM)	CL:0001054 Histone ChIP-seq H3K4me3	.	Histone ChIP-seq	CL:0001054	CD14-positive monocyte	primary_cell		H3K4me3		-0.00297546	0.00297546	-0.568981
chr1:207669277:C>T	chr1:207603741-207734813							CHIP_HISTONE	CenterMaskScorer(requested_output=CHIP_HISTONE, width=2001, aggregation_type=DIFF_LOG2_SUM)	CL:0000127 Histone ChIP-seq H3K4me3	.	Histone ChIP-seq	CL:0000127	astrocyte	primary_cell		H3K4me3		-0.0569239	0.0569239	-0.978501
chr1:161217875:C>T	chr1:161152339-161283411	ENSG00000143224	PPOX	protein_coding	+			RNA_SEQ	GeneMaskLFCScorer(requested_output=RNA_SEQ)	CL:0000169 total RNA-seq	+	total RNA-seq	CL:0000169	type B pancreatic cell	in_vitro_differentiated_cells				0.000331879	0.000331879	0.459003
chr1:161217875:C>T	chr1:161152339-161283411	ENSG00000158850	B4GALT3	protein_coding	-			RNA_SEQ	GeneMaskLFCScorer(requested_output=RNA_SEQ)	CL:0002351 total RNA-seq	-	total RNA-seq	CL:0002351	progenitor cell of endocrine pancreas	in_vitro_differentiated_cells				-0.000330269	0.000330269	-0.383161
chr1:161217875:C>T	chr1:161152339-161283411	ENSG00000224985	ENSG00000224985	lncRNA	-			RNA_SEQ	GeneMaskLFCScorer(requested_output=RNA_SEQ)	CL:2000094 total RNA-seq	-	total RNA-seq	CL:2000094	nasal cavity respiratory epithelium epithelial cell of viscerocranial mucosa	primary_cell				-0.000328541	0.000328541	-0.449849
chr1:161217875:C>T	chr1:161152339-161283411	ENSG00000158864	NDUFS2	protein_coding	+			RNA_SEQ	GeneMaskLFCScorer(requested_output=RNA_SEQ)	CL:0000900 total RNA-seq	+	total RNA-seq	CL:0000900	naive thymus-derived CD8-positive, alpha-beta T cell	primary_cell				-0.000323892	0.000323892	-0.373276
chr1:161217875:C>T	chr1:161152339-161283411	ENSG00000158850	B4GALT3	protein_coding	-			RNA_SEQ	GeneMaskLFCScorer(requested_output=RNA_SEQ)	CL:0000679 total RNA-seq	-	total RNA-seq	CL:0000679	glutamatergic neuron	in_vitro_differentiated_cells				-0.000323415	0.000323415	-0.353249
chr1:207518704:G>A	chr1:207453168-207584240							DNASE	CenterMaskScorer(requested_output=DNASE, width=501, aggregation_type=DIFF_LOG2_SUM)	CL:0002304 DNase-seq	.	DNase-seq	CL:0002304	non-pigmented ciliary epithelial cell	primary_cell				0.0113244	0.0113244	0.259272
chr1:207669277:C>T	chr1:207603741-207734813							CHIP_TF	CenterMaskScorer(requested_output=CHIP_TF, width=501, aggregation_type=DIFF_LOG2_SUM)	CL:0002328 TF ChIP-seq CTCF	.	TF ChIP-seq	CL:0002328	bronchial epithelial cell	primary_cell	CTCF			-0.023488	0.023488	-0.758254
chr1:207518704:G>A	chr1:207453168-207584240							CHIP_TF	CenterMaskScorer(requested_output=CHIP_TF, width=501, aggregation_type=DIFF_LOG2_SUM)	CL:0000515 TF ChIP-seq CTCF	.	TF ChIP-seq	CL:0000515	skeletal muscle myoblast	primary_cell	CTCF			0.00969887	0.00969887	0.204714
chr10:11676714:G>A	chr10:11611178-11742250							CHIP_HISTONE	CenterMaskScorer(requested_output=CHIP_HISTONE, width=2001, aggregation_type=DIFF_LOG2_SUM)	CL:0001054 Histone ChIP-seq H3K27ac	.	Histone ChIP-seq	CL:0001054	CD14-positive monocyte	primary_cell		H3K27ac		-0.00476456	0.00476456	-0.449849
chr10:60025170:G>T	chr10:59959634-60090706							CHIP_HISTONE	CenterMaskScorer(requested_output=CHIP_HISTONE, width=2001, aggregation_type=DIFF_LOG2_SUM)	CL:0000223 Histone ChIP-seq H3K27ac	.	Histone ChIP-seq	CL:0000223	endodermal cell	in_vitro_differentiated_cells		H3K27ac		0.00421429	0.00421429	0.373276
chr10:80494228:C>T	chr10:80428692-80559764							CHIP_HISTONE	CenterMaskScorer(requested_output=CHIP_HISTONE, width=2001, aggregation_type=DIFF_LOG2_SUM)	CL:0001059 Histone ChIP-seq H3K9me3	.	Histone ChIP-seq	CL:0001059	common myeloid progenitor, CD34-positive	primary_cell		H3K9me3		0.0324612	0.0324612	0.876682
chr10:60025170:G>T	chr10:59959634-60090706							CHIP_HISTONE	CenterMaskScorer(requested_output=CHIP_HISTONE, width=2001, aggregation_type=DIFF_LOG2_SUM)	CL:0000515 Histone ChIP-seq H2AFZ	.	Histone ChIP-seq	CL:0000515	skeletal muscle myoblast	primary_cell		H2AFZ		0.00899982	0.00899982	0.648619
chr1:207518704:G>A	chr1:207453168-207584240							CHIP_HISTONE	CenterMaskScorer(requested_output=CHIP_HISTONE, width=2001, aggregation_type=DIFF_LOG2_SUM)	CL:0000084 Histone ChIP-seq H3K27me3	.	Histone ChIP-seq	CL:0000084	T-cell	primary_cell		H3K27me3		-0.084343	0.084343	-0.993167
chr10:60025170:G>T	chr10:59959634-60090706							CHIP_HISTONE	CenterMaskScorer(requested_output=CHIP_HISTONE, width=2001, aggregation_type=DIFF_LOG2_SUM)	CL:0000515 Histone ChIP-seq H3K27ac	.	Histone ChIP-seq	CL:0000515	skeletal muscle myoblast	primary_cell		H3K27ac		0.00773144	0.00773144	0.568981
chr10:80494228:C>T	chr10:80428692-80559764							CHIP_HISTONE	CenterMaskScorer(requested_output=CHIP_HISTONE, width=2001, aggregation_type=DIFF_LOG2_SUM)	CL:0000222 Histone ChIP-seq H3K36me3	.	Histone ChIP-seq	CL:0000222	mesodermal cell	in_vitro_differentiated_cells		H3K36me3		-0.00788784	0.00788784	-0.621084
chr10:60025170:G>T	chr10:59959634-60090706							CHIP_HISTONE	CenterMaskScorer(requested_output=CHIP_HISTONE, width=2001, aggregation_type=DIFF_LOG2_SUM)	CL:0002372 Histone ChIP-seq H2AFZ	.	Histone ChIP-seq	CL:0002372	myotube	in_vitro_differentiated_cells		H2AFZ		0.0152836	0.0152836	0.790531
chr10:11676714:G>A	chr10:11611178-11742250							CHIP_HISTONE	CenterMaskScorer(requested_output=CHIP_HISTONE, width=2001, aggregation_type=DIFF_LOG2_SUM)	CL:0001054 Histone ChIP-seq H3K4me2	.	Histone ChIP-seq	CL:0001054	CD14-positive monocyte	primary_cell		H3K4me2		-0.00670528	0.00670528	-0.613947
chr10:11676714:G>A	chr10:11611178-11742250							CHIP_HISTONE	CenterMaskScorer(requested_output=CHIP_HISTONE, width=2001, aggregation_type=DIFF_LOG2_SUM)	CL:0000134 Histone ChIP-seq H3K36me3	.	Histone ChIP-seq	CL:0000134	mesenchymal stem cell	primary_cell		H3K36me3		0.00926113	0.00926113	0.635053
chr1:161217875:C>T	chr1:161152339-161283411	ENSG00000143222	UFC1	protein_coding	+			RNA_SEQ	GeneMaskLFCScorer(requested_output=RNA_SEQ)	CL:0000138 total RNA-seq	+	total RNA-seq	CL:0000138	chondrocyte	in_vitro_differentiated_cells				-0.000322163	0.000322163	-0.536958
chr10:80494228:C>T	chr10:80428692-80559764							DNASE	CenterMaskScorer(requested_output=DNASE, width=501, aggregation_type=DIFF_LOG2_SUM)	CL:0000862 DNase-seq	.	DNase-seq	CL:0000862	suppressor macrophage	primary_cell				0.0476789	0.0476789	0.807218
chr1:207518704:G>A	chr1:207453168-207584240							CHIP_TF	CenterMaskScorer(requested_output=CHIP_TF, width=501, aggregation_type=DIFF_LOG2_SUM)	CL:0002319 TF ChIP-seq RAD21	.	TF ChIP-seq	CL:0002319	neural cell	in_vitro_differentiated_cells	RAD21			0.00238228	0.00238228	0.0805768
chr1:207518704:G>A	chr1:207453168-207584240							CHIP_TF	CenterMaskScorer(requested_output=CHIP_TF, width=501, aggregation_type=DIFF_LOG2_SUM)	CL:0002319 TF ChIP-seq REST	.	TF ChIP-seq	CL:0002319	neural cell	in_vitro_differentiated_cells	REST			0	0	-0.114851
chr1:207669277:C>T	chr1:207603741-207734813							CHIP_HISTONE	CenterMaskScorer(requested_output=CHIP_HISTONE, width=2001, aggregation_type=DIFF_LOG2_SUM)	CL:0000127 Histone ChIP-seq H3K4me2	.	Histone ChIP-seq	CL:0000127	astrocyte	primary_cell		H3K4me2		-0.0827379	0.0827379	-0.965332
chr1:207669277:C>T	chr1:207603741-207734813							CHIP_HISTONE	CenterMaskScorer(requested_output=CHIP_HISTONE, width=2001, aggregation_type=DIFF_LOG2_SUM)	CL:0002551 Histone ChIP-seq H3K4me3	.	Histone ChIP-seq	CL:0002551	fibroblast of dermis	primary_cell		H3K4me3		-0.0314093	0.0314093	-0.959379
chr1:207669277:C>T	chr1:207603741-207734813							CHIP_HISTONE	CenterMaskScorer(requested_output=CHIP_HISTONE, width=2001, aggregation_type=DIFF_LOG2_SUM)	CL:0002324 Histone ChIP-seq H3K9me3	.	Histone ChIP-seq	CL:0002324	myoepithelial cell of mammary gland	primary_cell		H3K9me3		0.035943	0.035943	0.939103
chr10:11676714:G>A	chr10:11611178-11742250							CHIP_HISTONE	CenterMaskScorer(requested_output=CHIP_HISTONE, width=2001, aggregation_type=DIFF_LOG2_SUM)	CL:0000134 Histone ChIP-seq H3K9me3	.	Histone ChIP-seq	CL:0000134	mesenchymal stem cell	primary_cell		H3K9me3		0.00477695	0.00477695	0.24848
chr11:121482368:G>T	chr11:121416832-121547904							CHIP_HISTONE	CenterMaskScorer(requested_output=CHIP_HISTONE, width=2001, aggregation_type=DIFF_LOG2_SUM)	CL:0000136 Histone ChIP-seq H3K4me1	.	Histone ChIP-seq	CL:0000136	adipocyte	in_vitro_differentiated_cells		H3K4me1		0.0596533	0.0596533	0.91685
chr1:207669277:C>T	chr1:207603741-207734813							CHIP_HISTONE	CenterMaskScorer(requested_output=CHIP_HISTONE, width=2001, aggregation_type=DIFF_LOG2_SUM)	CL:0002518 Histone ChIP-seq H3K27me3	.	Histone ChIP-seq	CL:0002518	kidney epithelial cell	primary_cell		H3K27me3		-0.0192213	0.0192213	-0.902982
chr1:161217875:C>T	chr1:161152339-161283411							CHIP_HISTONE	CenterMaskScorer(requested_output=CHIP_HISTONE, width=2001, aggregation_type=DIFF_LOG2_SUM)	CL:0000897 Histone ChIP-seq H3K27ac	.	Histone ChIP-seq	CL:0000897	CD4-positive, alpha-beta memory T cell	primary_cell		H3K27ac		0.00193977	0.00193977	0.137554
chr1:207669277:C>T	chr1:207603741-207734813							CHIP_HISTONE	CenterMaskScorer(requested_output=CHIP_HISTONE, width=2001, aggregation_type=DIFF_LOG2_SUM)	CL:0000540 Histone ChIP-seq H3K4me3	.	Histone ChIP-seq	CL:0000540	neuron	in_vitro_differentiated_cells		H3K4me3		-0.135218	0.135218	-0.996876
chr10:11676714:G>A	chr10:11611178-11742250							CHIP_HISTONE	CenterMaskScorer(requested_output=CHIP_HISTONE, width=2001, aggregation_type=DIFF_LOG2_SUM)	CL:0000127 Histone ChIP-seq H3K27me3	.	Histone ChIP-seq	CL:0000127	astrocyte	primary_cell		H3K27me3		0.00684357	0.00684357	0.485882
chr1:207518704:G>A	chr1:207453168-207584240							CHIP_HISTONE	CenterMaskScorer(requested_output=CHIP_HISTONE, width=2001, aggregation_type=DIFF_LOG2_SUM)	CL:1001608 Histone ChIP-seq H3K36me3	.	Histone ChIP-seq	CL:1001608	foreskin fibroblast	primary_cell		H3K36me3		-0.00488281	0.00488281	-0.561129
chr1:161217875:C>T	chr1:161152339-161283411	ENSG00000143257	NR1I3	protein_coding	-			RNA_SEQ	GeneMaskLFCScorer(requested_output=RNA_SEQ)	CL:0002545 total RNA-seq	-	total RNA-seq	CL:0002545	thoracic aorta endothelial cell	primary_cell				0.000321388	0.000321388	0.485882
chr1:161217875:C>T	chr1:161152339-161283411	ENSG00000158850	B4GALT3	protein_coding	-			RNA_SEQ	GeneMaskLFCScorer(requested_output=RNA_SEQ)	CL:0002306 total RNA-seq	-	total RNA-seq	CL:0002306	epithelial cell of proximal tubule	primary_cell				-0.000320524	0.000320524	-0.449849
chr1:207518704:G>A	chr1:207453168-207584240							DNASE	CenterMaskScorer(requested_output=DNASE, width=501, aggregation_type=DIFF_LOG2_SUM)	CL:0002590 DNase-seq	.	DNase-seq	CL:0002590	smooth muscle cell of the brain vasculature	primary_cell				-0.00463319	0.00463319	-0.280661
chr1:207518704:G>A	chr1:207453168-207584240							CHIP_TF	CenterMaskScorer(requested_output=CHIP_TF, width=501, aggregation_type=DIFF_LOG2_SUM)	CL:0002319 TF ChIP-seq TAF1	.	TF ChIP-seq	CL:0002319	neural cell	in_vitro_differentiated_cells	TAF1			-0.00796604	0.00796604	-0.528697
chr1:207518704:G>A	chr1:207453168-207584240							CHIP_TF	CenterMaskScorer(requested_output=CHIP_TF, width=501, aggregation_type=DIFF_LOG2_SUM)	CL:0000127 TF ChIP-seq CTCF	.	TF ChIP-seq	CL:0000127	astrocyte	primary_cell	CTCF			0.0134048	0.0134048	0.343112
chr1:207669277:C>T	chr1:207603741-207734813							CHIP_HISTONE	CenterMaskScorer(requested_output=CHIP_HISTONE, width=2001, aggregation_type=DIFF_LOG2_SUM)	CL:0000236 Histone ChIP-seq H3K4me2	.	Histone ChIP-seq	CL:0000236	B cell	primary_cell		H3K4me2		-0.198726	0.198726	-0.991401
chr1:207518704:G>A	chr1:207453168-207584240							CHIP_HISTONE	CenterMaskScorer(requested_output=CHIP_HISTONE, width=2001, aggregation_type=DIFF_LOG2_SUM)	CL:0000895 Histone ChIP-seq H3K4me3	.	Histone ChIP-seq	CL:0000895	naive thymus-derived CD4-positive, alpha-beta T cell	primary_cell		H3K4me3		0.00157452	0.00157452	0.0805768
chr10:60025170:G>T	chr10:59959634-60090706							CHIP_HISTONE	CenterMaskScorer(requested_output=CHIP_HISTONE, width=2001, aggregation_type=DIFF_LOG2_SUM)	CL:0000515 Histone ChIP-seq H3K4me2	.	Histone ChIP-seq	CL:0000515	skeletal muscle myoblast	primary_cell		H3K4me2		0.00587368	0.00587368	0.4406
chr1:207669277:C>T	chr1:207603741-207734813							CHIP_HISTONE	CenterMaskScorer(requested_output=CHIP_HISTONE, width=2001, aggregation_type=DIFF_LOG2_SUM)	CL:0002319 Histone ChIP-seq H3K79me2	.	Histone ChIP-seq	CL:0002319	neural cell	in_vitro_differentiated_cells		H3K79me2		-0.0147743	0.0147743	-0.954525
chr1:207669277:C>T	chr1:207603741-207734813							CHIP_HISTONE	CenterMaskScorer(requested_output=CHIP_HISTONE, width=2001, aggregation_type=DIFF_LOG2_SUM)	CL:0002551 Histone ChIP-seq H3K4me1	.	Histone ChIP-seq	CL:0002551	fibroblast of dermis	primary_cell		H3K4me1		-0.0384483	0.0384483	-0.918669
chr1:207518704:G>A	chr1:207453168-207584240							CHIP_HISTONE	CenterMaskScorer(requested_output=CHIP_HISTONE, width=2001, aggregation_type=DIFF_LOG2_SUM)	CL:0000623 Histone ChIP-seq H3K4me1	.	Histone ChIP-seq	CL:0000623	natural killer cell	primary_cell		H3K4me1		-0.0347099	0.0347099	-0.891761
chr10:60025170:G>T	chr10:59959634-60090706							CHIP_HISTONE	CenterMaskScorer(requested_output=CHIP_HISTONE, width=2001, aggregation_type=DIFF_LOG2_SUM)	CL:0002372 Histone ChIP-seq H3K4me2	.	Histone ChIP-seq	CL:0002372	myotube	in_vitro_differentiated_cells		H3K4me2		0.0128746	0.0128746	0.727257
chr1:207669277:C>T	chr1:207603741-207734813							CHIP_HISTONE	CenterMaskScorer(requested_output=CHIP_HISTONE, width=2001, aggregation_type=DIFF_LOG2_SUM)	CL:0000624 Histone ChIP-seq H3K4me3	.	Histone ChIP-seq	CL:0000624	CD4-positive, alpha-beta T cell	primary_cell		H3K4me3		-0.0768347	0.0768347	-0.985426
chr10:11676714:G>A	chr10:11611178-11742250							CHIP_HISTONE	CenterMaskScorer(requested_output=CHIP_HISTONE, width=2001, aggregation_type=DIFF_LOG2_SUM)	CL:0002618 Histone ChIP-seq H3K79me2	.	Histone ChIP-seq	CL:0002618	endothelial cell of umbilical vein	primary_cell		H3K79me2		0.0050993	0.0050993	0.485882
chr11:121482368:G>T	chr11:121416832-121547904							CHIP_HISTONE	CenterMaskScorer(requested_output=CHIP_HISTONE, width=2001, aggregation_type=DIFF_LOG2_SUM)	CL:0000222 Histone ChIP-seq H3K27ac	.	Histone ChIP-seq	CL:0000222	mesodermal cell	in_vitro_differentiated_cells		H3K27ac		0.0245647	0.0245647	0.865561
chr1:161217875:C>T	chr1:161152339-161283411	ENSG00000143257	NR1I3	protein_coding	-			RNA_SEQ	GeneMaskLFCScorer(requested_output=RNA_SEQ)	CL:0010003 total RNA-seq	-	total RNA-seq	CL:0010003	epithelial cell of alveolus of lung	primary_cell				0.000319481	0.000319481	0.47702
chr1:161217875:C>T	chr1:161152339-161283411	ENSG00000284035	MIR5187	miRNA	+			RNA_SEQ	GeneMaskLFCScorer(requested_output=RNA_SEQ)	CL:0002551 total RNA-seq	+	total RNA-seq	CL:0002551	fibroblast of dermis	primary_cell				-0.000318527	0.000318527	-0.520335
chr1:161217875:C>T	chr1:161152339-161283411	ENSG00000248485	PCP4L1	protein_coding	+			RNA_SEQ	GeneMaskLFCScorer(requested_output=RNA_SEQ)	CL:0000594 total RNA-seq	+	total RNA-seq	CL:0000594	skeletal muscle satellite cell	primary_cell				-0.00031805	0.00031805	-0.536958
chr1:161217875:C>T	chr1:161152339-161283411	ENSG00000143224	PPOX	protein_coding	+			RNA_SEQ	GeneMaskLFCScorer(requested_output=RNA_SEQ)	CL:0000223 total RNA-seq	+	total RNA-seq	CL:0000223	endodermal cell	in_vitro_differentiated_cells				-0.000317574	0.000317574	-0.42182
chr1:161217875:C>T	chr1:161152339-161283411	ENSG00000158882	TOMM40L	protein_coding	+			RNA_SEQ	GeneMaskLFCScorer(requested_output=RNA_SEQ)	CL:0000127 total RNA-seq	+	total RNA-seq	CL:0000127	astrocyte	primary_cell				0.00031662	0.00031662	0.568981
chr1:161217875:C>T	chr1:161152339-161283411	ENSG00000248485	PCP4L1	protein_coding	+			RNA_SEQ	GeneMaskLFCScorer(requested_output=RNA_SEQ)	CL:1001606 total RNA-seq	+	total RNA-seq	CL:1001606	foreskin keratinocyte	primary_cell				0.000314713	0.000314713	0.545117
chr1:161217875:C>T	chr1:161152339-161283411							DNASE	CenterMaskScorer(requested_output=DNASE, width=501, aggregation_type=DIFF_LOG2_SUM)	CL:0002553 DNase-seq	.	DNase-seq	CL:0002553	fibroblast of lung	primary_cell				-0.000357151	0.000357151	-0.114851
chr1:207518704:G>A	chr1:207453168-207584240							CHIP_TF	CenterMaskScorer(requested_output=CHIP_TF, width=501, aggregation_type=DIFF_LOG2_SUM)	CL:0002555 TF ChIP-seq CTCF	.	TF ChIP-seq	CL:0002555	fibroblast of mammary gland	primary_cell	CTCF			0.00455856	0.00455856	0.0345942
chr1:207669277:C>T	chr1:207603741-207734813							CHIP_TF	CenterMaskScorer(requested_output=CHIP_TF, width=501, aggregation_type=DIFF_LOG2_SUM)	CL:0000062 TF ChIP-seq CTCF	.	TF ChIP-seq	CL:0000062	osteoblast	primary_cell	CTCF			-0.0359659	0.0359659	-0.879325
chr1:207669277:C>T	chr1:207603741-207734813							CHIP_HISTONE	CenterMaskScorer(requested_output=CHIP_HISTONE, width=2001, aggregation_type=DIFF_LOG2_SUM)	CL:0000351 Histone ChIP-seq H2BK12ac	.	Histone ChIP-seq	CL:0000351	trophoblast cell	in_vitro_differentiated_cells		H2BK12ac		0.00172997	0.00172997	0.182508
chr10:60025170:G>T	chr10:59959634-60090706							CHIP_HISTONE	CenterMaskScorer(requested_output=CHIP_HISTONE, width=2001, aggregation_type=DIFF_LOG2_SUM)	CL:0000223 Histone ChIP-seq H3K9me3	.	Histone ChIP-seq	CL:0000223	endodermal cell	in_vitro_differentiated_cells		H3K9me3		-0.00465298	0.00465298	-0.431257
chr1:207518704:G>A	chr1:207453168-207584240							CHIP_HISTONE	CenterMaskScorer(requested_output=CHIP_HISTONE, width=2001, aggregation_type=DIFF_LOG2_SUM)	CL:0000047 Histone ChIP-seq H3K9me3	.	Histone ChIP-seq	CL:0000047	neuronal stem cell	in_vitro_differentiated_cells		H3K9me3		-0.00303841	0.00303841	-0.301775
chr10:11676714:G>A	chr10:11611178-11742250							CHIP_HISTONE	CenterMaskScorer(requested_output=CHIP_HISTONE, width=2001, aggregation_type=DIFF_LOG2_SUM)	CL:0001054 Histone ChIP-seq H3K9me3	.	Histone ChIP-seq	CL:0001054	CD14-positive monocyte	primary_cell		H3K9me3		-0.0180759	0.0180759	-0.781719
chr1:207669277:C>T	chr1:207603741-207734813							CHIP_HISTONE	CenterMaskScorer(requested_output=CHIP_HISTONE, width=2001, aggregation_type=DIFF_LOG2_SUM)	CL:0002553 Histone ChIP-seq H3K27me3	.	Histone ChIP-seq	CL:0002553	fibroblast of lung	primary_cell		H3K27me3		-0.0283241	0.0283241	-0.954525
chr1:207669277:C>T	chr1:207603741-207734813							CHIP_HISTONE	CenterMaskScorer(requested_output=CHIP_HISTONE, width=2001, aggregation_type=DIFF_LOG2_SUM)	CL:0002551 Histone ChIP-seq H3K4me2	.	Histone ChIP-seq	CL:0002551	fibroblast of dermis	primary_cell		H3K4me2		-0.057992	0.057992	-0.960287
chr10:60025170:G>T	chr10:59959634-60090706							CHIP_HISTONE	CenterMaskScorer(requested_output=CHIP_HISTONE, width=2001, aggregation_type=DIFF_LOG2_SUM)	CL:0000594 Histone ChIP-seq H3K4me1	.	Histone ChIP-seq	CL:0000594	skeletal muscle satellite cell	primary_cell		H3K4me1		0.0459051	0.0459051	0.911155
chr1:207669277:C>T	chr1:207603741-207734813							CHIP_HISTONE	CenterMaskScorer(requested_output=CHIP_HISTONE, width=2001, aggregation_type=DIFF_LOG2_SUM)	CL:0002553 Histone ChIP-seq H3K4me3	.	Histone ChIP-seq	CL:0002553	fibroblast of lung	primary_cell		H3K4me3		-0.0641499	0.0641499	-0.976447
chr1:207669277:C>T	chr1:207603741-207734813							CHIP_HISTONE	CenterMaskScorer(requested_output=CHIP_HISTONE, width=2001, aggregation_type=DIFF_LOG2_SUM)	CL:2000045 Histone ChIP-seq H3K4me3	.	Histone ChIP-seq	CL:2000045	foreskin melanocyte	primary_cell		H3K4me3		-0.0797148	0.0797148	-0.991788
chr1:207518704:G>A	chr1:207453168-207584240							CHIP_HISTONE	CenterMaskScorer(requested_output=CHIP_HISTONE, width=2001, aggregation_type=DIFF_LOG2_SUM)	CL:1001606 Histone ChIP-seq H3K36me3	.	Histone ChIP-seq	CL:1001606	foreskin keratinocyte	primary_cell		H3K36me3		-0.00606966	0.00606966	-0.628119
chr1:161217875:C>T	chr1:161152339-161283411	ENSG00000143224	PPOX	protein_coding	+			RNA_SEQ	GeneMaskLFCScorer(requested_output=RNA_SEQ)	CL:0010003 total RNA-seq	+	total RNA-seq	CL:0010003	epithelial cell of alveolus of lung	primary_cell				-0.000312567	0.000312567	-0.545117
chr1:161217875:C>T	chr1:161152339-161283411	ENSG00000143257	NR1I3	protein_coding	-			RNA_SEQ	GeneMaskLFCScorer(requested_output=RNA_SEQ)	CL:0002543 total RNA-seq	-	total RNA-seq	CL:0002543	vein endothelial cell	primary_cell				0.000312328	0.000312328	0.46806
chr1:161217875:C>T	chr1:161152339-161283411	ENSG00000158850	B4GALT3	protein_coding	-			RNA_SEQ	GeneMaskLFCScorer(requested_output=RNA_SEQ)	CL:0002518 total RNA-seq	-	total RNA-seq	CL:0002518	kidney epithelial cell	primary_cell				0.000311494	0.000311494	0.4406
chr1:161217875:C>T	chr1:161152339-161283411	ENSG00000143257	NR1I3	protein_coding	-			RNA_SEQ	GeneMaskLFCScorer(requested_output=RNA_SEQ)	CL:2000016 total RNA-seq	-	total RNA-seq	CL:2000016	lung microvascular endothelial cell	primary_cell				0.000310421	0.000310421	0.47702
chr1:161217875:C>T	chr1:161152339-161283411	ENSG00000143222	UFC1	protein_coding	+			RNA_SEQ	GeneMaskLFCScorer(requested_output=RNA_SEQ)	CL:0002327 total RNA-seq	+	total RNA-seq	CL:0002327	mammary epithelial cell	primary_cell				-0.000309259	0.000309259	-0.528697
chr1:161217875:C>T	chr1:161152339-161283411	ENSG00000143257	NR1I3	protein_coding	-			RNA_SEQ	GeneMaskLFCScorer(requested_output=RNA_SEQ)	CL:2000041 total RNA-seq	-	total RNA-seq	CL:2000041	dermis microvascular lymphatic vessel endothelial cell	primary_cell				0.00030899	0.00030899	0.459003
chr10:60025170:G>T	chr10:59959634-60090706							DNASE	CenterMaskScorer(requested_output=DNASE, width=501, aggregation_type=DIFF_LOG2_SUM)	CL:0002557 DNase-seq	.	DNase-seq	CL:0002557	fibroblast of pulmonary artery	primary_cell				0.0533755	0.0533755	0.815107
chr1:207518704:G>A	chr1:207453168-207584240							CHIP_TF	CenterMaskScorer(requested_output=CHIP_TF, width=501, aggregation_type=DIFF_LOG2_SUM)	CL:0002319 TF ChIP-seq POLR2AphosphoS5	.	TF ChIP-seq	CL:0002319	neural cell	in_vitro_differentiated_cells	POLR2AphosphoS5			-0.0165501	0.0165501	-0.576731
chr1:161140557:G>A	chr1:161075021-161206093							CHIP_TF	CenterMaskScorer(requested_output=CHIP_TF, width=501, aggregation_type=DIFF_LOG2_SUM)	CL:0000115 TF ChIP-seq CTCF	.	TF ChIP-seq	CL:0000115	endothelial cell	in_vitro_differentiated_cells	CTCF			0.00653553	0.00653553	0.485882
chr1:207669277:C>T	chr1:207603741-207734813							CHIP_HISTONE	CenterMaskScorer(requested_output=CHIP_HISTONE, width=2001, aggregation_type=DIFF_LOG2_SUM)	CL:0002324 Histone ChIP-seq H3K36me3	.	Histone ChIP-seq	CL:0002324	myoepithelial cell of mammary gland	primary_cell		H3K36me3		0.00653648	0.00653648	0.584379
chr1:161217875:C>T	chr1:161152339-161283411							CHIP_HISTONE	CenterMaskScorer(requested_output=CHIP_HISTONE, width=2001, aggregation_type=DIFF_LOG2_SUM)	CL:0000909 Histone ChIP-seq H3K4me3	.	Histone ChIP-seq	CL:0000909	CD8-positive, alpha-beta memory T cell	primary_cell		H3K4me3		0.00315094	0.00315094	0.280661
chr10:80494228:C>T	chr10:80428692-80559764							CHIP_HISTONE	CenterMaskScorer(requested_output=CHIP_HISTONE, width=2001, aggregation_type=DIFF_LOG2_SUM)	CL:0001059 Histone ChIP-seq H3K4me3	.	Histone ChIP-seq	CL:0001059	common myeloid progenitor, CD34-positive	primary_cell		H3K4me3		-0.00319386	0.00319386	-0.485882
chr1:207518704:G>A	chr1:207453168-207584240							CHIP_HISTONE	CenterMaskScorer(requested_output=CHIP_HISTONE, width=2001, aggregation_type=DIFF_LOG2_SUM)	CL:1001608 Histone ChIP-seq H3K27me3	.	Histone ChIP-seq	CL:1001608	foreskin fibroblast	primary_cell		H3K27me3		-0.0053606	0.0053606	-0.606708
chr10:11676714:G>A	chr10:11611178-11742250							CHIP_HISTONE	CenterMaskScorer(requested_output=CHIP_HISTONE, width=2001, aggregation_type=DIFF_LOG2_SUM)	CL:0000134 Histone ChIP-seq H3K4me1	.	Histone ChIP-seq	CL:0000134	mesenchymal stem cell	primary_cell		H3K4me1		0.00335026	0.00335026	0.126219
chr1:207518704:G>A	chr1:207453168-207584240							CHIP_HISTONE	CenterMaskScorer(requested_output=CHIP_HISTONE, width=2001, aggregation_type=DIFF_LOG2_SUM)	CL:2000001 Histone ChIP-seq H3K27me3	.	Histone ChIP-seq	CL:2000001	peripheral blood mononuclear cell	primary_cell		H3K27me3		0.0134783	0.0134783	0.753308
chr1:207669277:C>T	chr1:207603741-207734813							CHIP_HISTONE	CenterMaskScorer(requested_output=CHIP_HISTONE, width=2001, aggregation_type=DIFF_LOG2_SUM)	CL:0000623 Histone ChIP-seq H3K9me3	.	Histone ChIP-seq	CL:0000623	natural killer cell	primary_cell		H3K9me3		0.00286674	0.00286674	0.280661
chr10:60025170:G>T	chr10:59959634-60090706							CHIP_HISTONE	CenterMaskScorer(requested_output=CHIP_HISTONE, width=2001, aggregation_type=DIFF_LOG2_SUM)	CL:0001054 Histone ChIP-seq H3K4me1	.	Histone ChIP-seq	CL:0001054	CD14-positive monocyte	primary_cell		H3K4me1		0.0877876	0.0877876	0.95845
chr1:207669277:C>T	chr1:207603741-207734813							CHIP_HISTONE	CenterMaskScorer(requested_output=CHIP_HISTONE, width=2001, aggregation_type=DIFF_LOG2_SUM)	CL:0002553 Histone ChIP-seq H3K4me2	.	Histone ChIP-seq	CL:0002553	fibroblast of lung	primary_cell		H3K4me2		-0.0722208	0.0722208	-0.962893
chr10:11676714:G>A	chr10:11611178-11742250							CHIP_HISTONE	CenterMaskScorer(requested_output=CHIP_HISTONE, width=2001, aggregation_type=DIFF_LOG2_SUM)	CL:0000312 Histone ChIP-seq H3K79me2	.	Histone ChIP-seq	CL:0000312	keratinocyte	primary_cell		H3K79me2		0.00514698	0.00514698	0.459003
chr1:161217875:C>T	chr1:161152339-161283411	ENSG00000143224	PPOX	protein_coding	+			RNA_SEQ	GeneMaskLFCScorer(requested_output=RNA_SEQ)	CL:0010002 total RNA-seq	+	total RNA-seq	CL:0010002	epithelial cell of umbilical artery	primary_cell				-0.000308514	0.000308514	-0.545117
chr1:161217875:C>T	chr1:161152339-161283411	ENSG00000143257	NR1I3	protein_coding	-			RNA_SEQ	GeneMaskLFCScorer(requested_output=RNA_SEQ)	CL:0000127 total RNA-seq	-	total RNA-seq	CL:0000127	astrocyte	primary_cell				0.00030756	0.00030756	0.494645
chr1:161217875:C>T	chr1:161152339-161283411	ENSG00000143224	PPOX	protein_coding	+			RNA_SEQ	GeneMaskLFCScorer(requested_output=RNA_SEQ)	CL:1001606 total RNA-seq	+	total RNA-seq	CL:1001606	foreskin keratinocyte	primary_cell				-0.000306964	0.000306964	-0.528697
chr1:161217875:C>T	chr1:161152339-161283411	ENSG00000158850	B4GALT3	protein_coding	-			RNA_SEQ	GeneMaskLFCScorer(requested_output=RNA_SEQ)	CL:1001606 total RNA-seq	-	total RNA-seq	CL:1001606	foreskin keratinocyte	primary_cell				-0.000303835	0.000303835	-0.431257
chr10:60025170:G>T	chr10:59959634-60090706							DNASE	CenterMaskScorer(requested_output=DNASE, width=501, aggregation_type=DIFF_LOG2_SUM)	CL:0002584 DNase-seq	.	DNase-seq	CL:0002584	renal cortical epithelial cell	primary_cell				0.162624	0.162624	0.946766
chr1:207518704:G>A	chr1:207453168-207584240							CHIP_TF	CenterMaskScorer(requested_output=CHIP_TF, width=501, aggregation_type=DIFF_LOG2_SUM)	CL:0002548 TF ChIP-seq CTCF	.	TF ChIP-seq	CL:0002548	cardiac fibroblast	primary_cell	CTCF			0	0	-0.160114
chr1:207669277:C>T	chr1:207603741-207734813							CHIP_TF	CenterMaskScorer(requested_output=CHIP_TF, width=501, aggregation_type=DIFF_LOG2_SUM)	CL:0002319 TF ChIP-seq TAF1	.	TF ChIP-seq	CL:0002319	neural cell	in_vitro_differentiated_cells	TAF1			-0.0318165	0.0318165	-0.90509
chr1:207669277:C>T	chr1:207603741-207734813							CHIP_HISTONE	CenterMaskScorer(requested_output=CHIP_HISTONE, width=2001, aggregation_type=DIFF_LOG2_SUM)	CL:0000351 Histone ChIP-seq H2AK5ac	.	Histone ChIP-seq	CL:0000351	trophoblast cell	in_vitro_differentiated_cells		H2AK5ac		0.000630379	0.000630379	0.0920268
chr11:121482368:G>T	chr11:121416832-121547904							CHIP_HISTONE	CenterMaskScorer(requested_output=CHIP_HISTONE, width=2001, aggregation_type=DIFF_LOG2_SUM)	CL:0000136 Histone ChIP-seq H3K9ac	.	Histone ChIP-seq	CL:0000136	adipocyte	in_vitro_differentiated_cells		H3K9ac		0.0359135	0.0359135	0.925572
chr10:11676714:G>A	chr10:11611178-11742250							CHIP_HISTONE	CenterMaskScorer(requested_output=CHIP_HISTONE, width=2001, aggregation_type=DIFF_LOG2_SUM)	CL:0000134 Histone ChIP-seq H3K27ac	.	Histone ChIP-seq	CL:0000134	mesenchymal stem cell	in_vitro_differentiated_cells		H3K27ac		0.000576019	0.000576019	-0.0115355
chr10:60025170:G>T	chr10:59959634-60090706							CHIP_HISTONE	CenterMaskScorer(requested_output=CHIP_HISTONE, width=2001, aggregation_type=DIFF_LOG2_SUM)	CL:0002372 Histone ChIP-seq H3K4me3	.	Histone ChIP-seq	CL:0002372	myotube	in_vitro_differentiated_cells		H3K4me3		0.00945377	0.00945377	0.692978
chr1:207669277:C>T	chr1:207603741-207734813							CHIP_HISTONE	CenterMaskScorer(requested_output=CHIP_HISTONE, width=2001, aggregation_type=DIFF_LOG2_SUM)	CL:0000182 Histone ChIP-seq H2AFZ	.	Histone ChIP-seq	CL:0000182	hepatocyte	in_vitro_differentiated_cells		H2AFZ		-0.0518351	0.0518351	-0.985088
chr1:207518704:G>A	chr1:207453168-207584240							CHIP_HISTONE	CenterMaskScorer(requested_output=CHIP_HISTONE, width=2001, aggregation_type=DIFF_LOG2_SUM)	CL:0000192 Histone ChIP-seq H3K4me1	.	Histone ChIP-seq	CL:0000192	smooth muscle cell	in_vitro_differentiated_cells		H3K4me1		-0.00647068	0.00647068	-0.591924
chr11:121482368:G>T	chr11:121416832-121547904							CHIP_HISTONE	CenterMaskScorer(requested_output=CHIP_HISTONE, width=2001, aggregation_type=DIFF_LOG2_SUM)	CL:0000136 Histone ChIP-seq H3K4me3	.	Histone ChIP-seq	CL:0000136	adipocyte	in_vitro_differentiated_cells		H3K4me3		0.0267916	0.0267916	0.862638
chr10:11676714:G>A	chr10:11611178-11742250							CHIP_HISTONE	CenterMaskScorer(requested_output=CHIP_HISTONE, width=2001, aggregation_type=DIFF_LOG2_SUM)	CL:0002618 Histone ChIP-seq H3K4me3	.	Histone ChIP-seq	CL:0002618	endothelial cell of umbilical vein	primary_cell		H3K4me3		0.00268555	0.00268555	0.363304
chr1:207669277:C>T	chr1:207603741-207734813							CHIP_HISTONE	CenterMaskScorer(requested_output=CHIP_HISTONE, width=2001, aggregation_type=DIFF_LOG2_SUM)	CL:0000236 Histone ChIP-seq H3K27ac	.	Histone ChIP-seq	CL:0000236	B cell	primary_cell		H3K27ac		-0.236563	0.236563	-0.996413
chr1:207669277:C>T	chr1:207603741-207734813							CHIP_HISTONE	CenterMaskScorer(requested_output=CHIP_HISTONE, width=2001, aggregation_type=DIFF_LOG2_SUM)	CL:0002603 Histone ChIP-seq H3K4me3	.	Histone ChIP-seq	CL:0002603	astrocyte of the cerebellum	primary_cell		H3K4me3		-0.148916	0.148916	-0.994315
chr1:161217875:C>T	chr1:161152339-161283411	ENSG00000284035	MIR5187	miRNA	+			RNA_SEQ	GeneMaskLFCScorer(requested_output=RNA_SEQ)	CL:0000084 total RNA-seq	+	total RNA-seq	CL:0000084	T-cell	primary_cell				0.000302553	0.000302553	0.39296
chr1:161217875:C>T	chr1:161152339-161283411	ENSG00000143224	PPOX	protein_coding	+			RNA_SEQ	GeneMaskLFCScorer(requested_output=RNA_SEQ)	CL:2000067 total RNA-seq	+	total RNA-seq	CL:2000067	cardiac atrium fibroblast	primary_cell				0.000299096	0.000299096	0.568981
chr1:161217875:C>T	chr1:161152339-161283411	ENSG00000158882	TOMM40L	protein_coding	+			RNA_SEQ	GeneMaskLFCScorer(requested_output=RNA_SEQ)	CL:0002591 total RNA-seq	+	total RNA-seq	CL:0002591	smooth muscle cell of the pulmonary artery	primary_cell				-0.000298381	0.000298381	-0.520335
chr1:207669277:C>T	chr1:207603741-207734813							DNASE	CenterMaskScorer(requested_output=DNASE, width=501, aggregation_type=DIFF_LOG2_SUM)	CL:0000623 DNase-seq	.	DNase-seq	CL:0000623	natural killer cell	primary_cell				-0.0232177	0.0232177	-0.568981
chr1:207518704:G>A	chr1:207453168-207584240							CHIP_TF	CenterMaskScorer(requested_output=CHIP_TF, width=501, aggregation_type=DIFF_LOG2_SUM)	CL:0002558 TF ChIP-seq CTCF	.	TF ChIP-seq	CL:0002558	fibroblast of villous mesenchyme	primary_cell	CTCF			0.00991631	0.00991631	0.383161
chr1:161140557:G>A	chr1:161075021-161206093							CHIP_TF	CenterMaskScorer(requested_output=CHIP_TF, width=501, aggregation_type=DIFF_LOG2_SUM)	CL:0000623 TF ChIP-seq CTCF	.	TF ChIP-seq	CL:0000623	natural killer cell	primary_cell	CTCF			0.00388813	0.00388813	0.24848
chr1:207669277:C>T	chr1:207603741-207734813							CHIP_HISTONE	CenterMaskScorer(requested_output=CHIP_HISTONE, width=2001, aggregation_type=DIFF_LOG2_SUM)	CL:0000624 Histone ChIP-seq H3K4me1	.	Histone ChIP-seq	CL:0000624	CD4-positive, alpha-beta T cell	primary_cell		H3K4me1		-0.0981436	0.0981436	-0.980821
chr10:11676714:G>A	chr10:11611178-11742250							CHIP_HISTONE	CenterMaskScorer(requested_output=CHIP_HISTONE, width=2001, aggregation_type=DIFF_LOG2_SUM)	CL:0002327 Histone ChIP-seq H3K79me2	.	Histone ChIP-seq	CL:0002327	mammary epithelial cell	primary_cell		H3K79me2		0.00524425	0.00524425	0.485882
chr1:207669277:C>T	chr1:207603741-207734813							CHIP_HISTONE	CenterMaskScorer(requested_output=CHIP_HISTONE, width=2001, aggregation_type=DIFF_LOG2_SUM)	CL:0000351 Histone ChIP-seq H3K27ac	.	Histone ChIP-seq	CL:0000351	trophoblast cell	in_vitro_differentiated_cells		H3K27ac		-0.00752735	0.00752735	-0.686934
chr1:207669277:C>T	chr1:207603741-207734813							CHIP_HISTONE	CenterMaskScorer(requested_output=CHIP_HISTONE, width=2001, aggregation_type=DIFF_LOG2_SUM)	CL:0002319 Histone ChIP-seq H3K27ac	.	Histone ChIP-seq	CL:0002319	neural cell	in_vitro_differentiated_cells		H3K27ac		-0.036356	0.036356	-0.959379
chr10:60025170:G>T	chr10:59959634-60090706							CHIP_HISTONE	CenterMaskScorer(requested_output=CHIP_HISTONE, width=2001, aggregation_type=DIFF_LOG2_SUM)	CL:0002372 Histone ChIP-seq H3K9ac	.	Histone ChIP-seq	CL:0002372	myotube	in_vitro_differentiated_cells		H3K9ac		0.00507545	0.00507545	0.41229
chr1:207669277:C>T	chr1:207603741-207734813							CHIP_HISTONE	CenterMaskScorer(requested_output=CHIP_HISTONE, width=2001, aggregation_type=DIFF_LOG2_SUM)	CL:0000351 Histone ChIP-seq H3K18ac	.	Histone ChIP-seq	CL:0000351	trophoblast cell	in_vitro_differentiated_cells		H3K18ac		-0.0125875	0.0125875	-0.794819
chr10:60025170:G>T	chr10:59959634-60090706							CHIP_HISTONE	CenterMaskScorer(requested_output=CHIP_HISTONE, width=2001, aggregation_type=DIFF_LOG2_SUM)	CL:0000223 Histone ChIP-seq H3K27me3	.	Histone ChIP-seq	CL:0000223	endodermal cell	in_vitro_differentiated_cells		H3K27me3		-0.0112076	0.0112076	-0.772583
chr10:11676714:G>A	chr10:11611178-11742250							CHIP_HISTONE	CenterMaskScorer(requested_output=CHIP_HISTONE, width=2001, aggregation_type=DIFF_LOG2_SUM)	CL:0000134 Histone ChIP-seq H3K4ac	.	Histone ChIP-seq	CL:0000134	mesenchymal stem cell	in_vitro_differentiated_cells		H3K4ac		0.000218391	0.000218391	1.13776e-12
chr10:11676714:G>A	chr10:11611178-11742250							CHIP_HISTONE	CenterMaskScorer(requested_output=CHIP_HISTONE, width=2001, aggregation_type=DIFF_LOG2_SUM)	CL:0000792 Histone ChIP-seq H3K27ac	.	Histone ChIP-seq	CL:0000792	CD4-positive, CD25-positive, alpha-beta regulatory T cell	primary_cell		H3K27ac		0.0115099	0.0115099	0.648619
chr10:60025170:G>T	chr10:59959634-60090706							CHIP_HISTONE	CenterMaskScorer(requested_output=CHIP_HISTONE, width=2001, aggregation_type=DIFF_LOG2_SUM)	CL:0000223 Histone ChIP-seq H3K36me3	.	Histone ChIP-seq	CL:0000223	endodermal cell	in_vitro_differentiated_cells		H3K36me3		-0.0349855	0.0349855	-0.977498
chr1:161217875:C>T	chr1:161152339-161283411	ENSG00000248485	PCP4L1	protein_coding	+			RNA_SEQ	GeneMaskLFCScorer(requested_output=RNA_SEQ)	CL:0002583 total RNA-seq	+	total RNA-seq	CL:0002583	subcutaneous preadipocyte	primary_cell				-0.00029707	0.00029707	-0.545117
chr1:161217875:C>T	chr1:161152339-161283411							DNASE	CenterMaskScorer(requested_output=DNASE, width=501, aggregation_type=DIFF_LOG2_SUM)	CL:0002306 DNase-seq	.	DNase-seq	CL:0002306	epithelial cell of proximal tubule	primary_cell				-0.00992775	0.00992775	-0.431257
chr1:207669277:C>T	chr1:207603741-207734813							CHIP_TF	CenterMaskScorer(requested_output=CHIP_TF, width=501, aggregation_type=DIFF_LOG2_SUM)	CL:0002618 TF ChIP-seq JUN	.	TF ChIP-seq	CL:0002618	endothelial cell of umbilical vein	primary_cell	JUN			0.0101752	0.0101752	0.291254
chr1:161140557:G>A	chr1:161075021-161206093							CHIP_TF	CenterMaskScorer(requested_output=CHIP_TF, width=501, aggregation_type=DIFF_LOG2_SUM)	CL:0000625 TF ChIP-seq CTCF	.	TF ChIP-seq	CL:0000625	CD8-positive, alpha-beta T cell	primary_cell	CTCF			0.00567627	0.00567627	0.373276
chr10:60025170:G>T	chr10:59959634-60090706							CHIP_HISTONE	CenterMaskScorer(requested_output=CHIP_HISTONE, width=2001, aggregation_type=DIFF_LOG2_SUM)	CL:0002372 Histone ChIP-seq H3K79me2	.	Histone ChIP-seq	CL:0002372	myotube	in_vitro_differentiated_cells		H3K79me2		0.00478363	0.00478363	0.485882
chr10:11676714:G>A	chr10:11611178-11742250							CHIP_HISTONE	CenterMaskScorer(requested_output=CHIP_HISTONE, width=2001, aggregation_type=DIFF_LOG2_SUM)	CL:0002551 Histone ChIP-seq H3K27ac	.	Histone ChIP-seq	CL:0002551	fibroblast of dermis	primary_cell		H3K27ac		0.00572777	0.00572777	0.47702
chr10:11676714:G>A	chr10:11611178-11742250							CHIP_HISTONE	CenterMaskScorer(requested_output=CHIP_HISTONE, width=2001, aggregation_type=DIFF_LOG2_SUM)	CL:0000624 Histone ChIP-seq H3K9me3	.	Histone ChIP-seq	CL:0000624	CD4-positive, alpha-beta T cell	primary_cell		H3K9me3		0.0063839	0.0063839	0.485882
chr10:60025170:G>T	chr10:59959634-60090706							CHIP_HISTONE	CenterMaskScorer(requested_output=CHIP_HISTONE, width=2001, aggregation_type=DIFF_LOG2_SUM)	CL:0002372 Histone ChIP-seq H3K27me3	.	Histone ChIP-seq	CL:0002372	myotube	in_vitro_differentiated_cells		H3K27me3		-0.00568962	0.00568962	-0.568981
chr1:207669277:C>T	chr1:207603741-207734813							CHIP_HISTONE	CenterMaskScorer(requested_output=CHIP_HISTONE, width=2001, aggregation_type=DIFF_LOG2_SUM)	CL:0000236 Histone ChIP-seq H3K4me3	.	Histone ChIP-seq	CL:0000236	B cell	primary_cell		H3K4me3		-0.300785	0.300785	-0.998284
chr1:161217875:C>T	chr1:161152339-161283411							CHIP_HISTONE	CenterMaskScorer(requested_output=CHIP_HISTONE, width=2001, aggregation_type=DIFF_LOG2_SUM)	CL:0000905 Histone ChIP-seq H3K4me3	.	Histone ChIP-seq	CL:0000905	effector memory CD4-positive, alpha-beta T cell	primary_cell		H3K4me3		0.00564957	0.00564957	0.648619
chr10:11676714:G>A	chr10:11611178-11742250							CHIP_HISTONE	CenterMaskScorer(requested_output=CHIP_HISTONE, width=2001, aggregation_type=DIFF_LOG2_SUM)	CL:0002603 Histone ChIP-seq H3K4me3	.	Histone ChIP-seq	CL:0002603	astrocyte of the cerebellum	primary_cell		H3K4me3		0.00254631	0.00254631	0.204714
chr10:11676714:G>A	chr10:11611178-11742250							CHIP_HISTONE	CenterMaskScorer(requested_output=CHIP_HISTONE, width=2001, aggregation_type=DIFF_LOG2_SUM)	CL:0002553 Histone ChIP-seq H2AFZ	.	Histone ChIP-seq	CL:0002553	fibroblast of lung	primary_cell		H2AFZ		0.00499725	0.00499725	0.363304
chr11:121482368:G>T	chr11:121416832-121547904							CHIP_HISTONE	CenterMaskScorer(requested_output=CHIP_HISTONE, width=2001, aggregation_type=DIFF_LOG2_SUM)	CL:0000222 Histone ChIP-seq H3K4me1	.	Histone ChIP-seq	CL:0000222	mesodermal cell	in_vitro_differentiated_cells		H3K4me1		0.0225344	0.0225344	0.668219
chr1:207669277:C>T	chr1:207603741-207734813							CHIP_HISTONE	CenterMaskScorer(requested_output=CHIP_HISTONE, width=2001, aggregation_type=DIFF_LOG2_SUM)	CL:0000623 Histone ChIP-seq H3K36me3	.	Histone ChIP-seq	CL:0000623	natural killer cell	primary_cell		H3K36me3		-0.0186558	0.0186558	-0.947949
chr1:161217875:C>T	chr1:161152339-161283411	ENSG00000284035	MIR5187	miRNA	+			RNA_SEQ	GeneMaskLFCScorer(requested_output=RNA_SEQ)	CL:2000010 total RNA-seq	+	total RNA-seq	CL:2000010	dermis blood vessel endothelial cell	primary_cell				0.000294685	0.000294685	0.528697
chr1:161217875:C>T	chr1:161152339-161283411	ENSG00000158850	B4GALT3	protein_coding	-			RNA_SEQ	GeneMaskLFCScorer(requested_output=RNA_SEQ)	CL:0002597 total RNA-seq	-	total RNA-seq	CL:0002597	smooth muscle cell of bladder	primary_cell				-0.000293851	0.000293851	-0.42182
chr1:161217875:C>T	chr1:161152339-161283411	ENSG00000158882	TOMM40L	protein_coding	+			RNA_SEQ	GeneMaskLFCScorer(requested_output=RNA_SEQ)	CL:0002547 total RNA-seq	+	total RNA-seq	CL:0002547	fibroblast of the aortic adventitia	primary_cell				-0.000292897	0.000292897	-0.520335
chr1:161217875:C>T	chr1:161152339-161283411	ENSG00000143257	NR1I3	protein_coding	-			RNA_SEQ	GeneMaskLFCScorer(requested_output=RNA_SEQ)	CL:0002539 total RNA-seq	-	total RNA-seq	CL:0002539	aortic smooth muscle cell	primary_cell				0.000292778	0.000292778	0.4406
chr1:161217875:C>T	chr1:161152339-161283411	ENSG00000143222	UFC1	protein_coding	+			RNA_SEQ	GeneMaskLFCScorer(requested_output=RNA_SEQ)	CL:0000307 total RNA-seq	+	total RNA-seq	CL:0000307	tracheal epithelial cell	primary_cell				0.000292599	0.000292599	0.511872
chr1:161217875:C>T	chr1:161152339-161283411	ENSG00000158864	NDUFS2	protein_coding	+			RNA_SEQ	GeneMaskLFCScorer(requested_output=RNA_SEQ)	CL:0002577 total RNA-seq	+	total RNA-seq	CL:0002577	placental epithelial cell	primary_cell				-0.00029254	0.00029254	-0.494645
chr1:161217875:C>T	chr1:161152339-161283411	ENSG00000158850	B4GALT3	protein_coding	-			RNA_SEQ	GeneMaskLFCScorer(requested_output=RNA_SEQ)	CL:0002543 total RNA-seq	-	total RNA-seq	CL:0002543	vein endothelial cell	primary_cell				0.00028789	0.00028789	0.449849
chr1:161217875:C>T	chr1:161152339-161283411	ENSG00000158850	B4GALT3	protein_coding	-			RNA_SEQ	GeneMaskLFCScorer(requested_output=RNA_SEQ)	CL:2000093 total RNA-seq	-	total RNA-seq	CL:2000093	bronchus fibroblast of lung	primary_cell				-0.000285476	0.000285476	-0.47702
chr1:161217875:C>T	chr1:161152339-161283411	ENSG00000143257	NR1I3	protein_coding	-			RNA_SEQ	GeneMaskLFCScorer(requested_output=RNA_SEQ)	CL:0011020 total RNA-seq	-	total RNA-seq	CL:0011020	neural progenitor cell	in_vitro_differentiated_cells				0.000283718	0.000283718	0.373276
chr1:161217875:C>T	chr1:161152339-161283411	ENSG00000158874	APOA2	protein_coding	-			RNA_SEQ	GeneMaskLFCScorer(requested_output=RNA_SEQ)	CL:0000909 total RNA-seq	-	total RNA-seq	CL:0000909	CD8-positive, alpha-beta memory T cell	primary_cell				-0.000283241	0.000283241	-0.373276
chr1:161217875:C>T	chr1:161152339-161283411	ENSG00000143222	UFC1	protein_coding	+			RNA_SEQ	GeneMaskLFCScorer(requested_output=RNA_SEQ)	CL:0002368 total RNA-seq	+	total RNA-seq	CL:0002368	airway epithelial cell	primary_cell				0.00028199	0.00028199	0.545117
chr1:161217875:C>T	chr1:161152339-161283411	ENSG00000158882	TOMM40L	protein_coding	+			RNA_SEQ	GeneMaskLFCScorer(requested_output=RNA_SEQ)	CL:0002188 total RNA-seq	+	total RNA-seq	CL:0002188	glomerular endothelial cell	primary_cell				0.000278056	0.000278056	0.511872
chr1:161217875:C>T	chr1:161152339-161283411	ENSG00000143257	NR1I3	protein_coding	-			RNA_SEQ	GeneMaskLFCScorer(requested_output=RNA_SEQ)	CL:0011012 total RNA-seq	-	total RNA-seq	CL:0011012	neural crest cell	in_vitro_differentiated_cells				0.000276089	0.000276089	0.363304
chr1:161217875:C>T	chr1:161152339-161283411	ENSG00000143224	PPOX	protein_coding	+			RNA_SEQ	GeneMaskLFCScorer(requested_output=RNA_SEQ)	CL:0002545 total RNA-seq	+	total RNA-seq	CL:0002545	thoracic aorta endothelial cell	primary_cell				-0.000272751	0.000272751	-0.536958
chr1:161217875:C>T	chr1:161152339-161283411	ENSG00000224985	ENSG00000224985	lncRNA	-			RNA_SEQ	GeneMaskLFCScorer(requested_output=RNA_SEQ)	CL:2000067 total RNA-seq	-	total RNA-seq	CL:2000067	cardiac atrium fibroblast	primary_cell				0.000271797	0.000271797	0.485882
chr10:80494228:C>T	chr10:80428692-80559764							DNASE	CenterMaskScorer(requested_output=DNASE, width=501, aggregation_type=DIFF_LOG2_SUM)	CL:0002584 DNase-seq	.	DNase-seq	CL:0002584	renal cortical epithelial cell	primary_cell				0.113242	0.113242	0.913094
chr1:207518704:G>A	chr1:207453168-207584240							CHIP_TF	CenterMaskScorer(requested_output=CHIP_TF, width=501, aggregation_type=DIFF_LOG2_SUM)	CL:0002606 TF ChIP-seq CTCF	.	TF ChIP-seq	CL:0002606	astrocyte of the spinal cord	primary_cell	CTCF			0.00942326	0.00942326	0.431257
chr1:207669277:C>T	chr1:207603741-207734813							CHIP_TF	CenterMaskScorer(requested_output=CHIP_TF, width=501, aggregation_type=DIFF_LOG2_SUM)	CL:0000312 TF ChIP-seq CTCF	.	TF ChIP-seq	CL:0000312	keratinocyte	primary_cell	CTCF			-0.0355272	0.0355272	-0.822706
chr1:161217875:C>T	chr1:161152339-161283411							CHIP_HISTONE	CenterMaskScorer(requested_output=CHIP_HISTONE, width=2001, aggregation_type=DIFF_LOG2_SUM)	CL:0000897 Histone ChIP-seq H3K4me3	.	Histone ChIP-seq	CL:0000897	CD4-positive, alpha-beta memory T cell	primary_cell		H3K4me3		0.00123501	0.00123501	0.0576161
chr10:60025170:G>T	chr10:59959634-60090706							CHIP_HISTONE	CenterMaskScorer(requested_output=CHIP_HISTONE, width=2001, aggregation_type=DIFF_LOG2_SUM)	CL:0001054 Histone ChIP-seq H3K4me2	.	Histone ChIP-seq	CL:0001054	CD14-positive monocyte	primary_cell		H3K4me2		0.0323725	0.0323725	0.90509
chr10:11676714:G>A	chr10:11611178-11742250							CHIP_HISTONE	CenterMaskScorer(requested_output=CHIP_HISTONE, width=2001, aggregation_type=DIFF_LOG2_SUM)	CL:0000236 Histone ChIP-seq H3K36me3	.	Histone ChIP-seq	CL:0000236	B cell	primary_cell		H3K36me3		0.00348854	0.00348854	0.353249
chr10:11676714:G>A	chr10:11611178-11742250							CHIP_HISTONE	CenterMaskScorer(requested_output=CHIP_HISTONE, width=2001, aggregation_type=DIFF_LOG2_SUM)	CL:0000540 Histone ChIP-seq H3K4me3	.	Histone ChIP-seq	CL:0000540	neuron	in_vitro_differentiated_cells		H3K4me3		0.00465298	0.00465298	0.528697
chr1:207669277:C>T	chr1:207603741-207734813							CHIP_HISTONE	CenterMaskScorer(requested_output=CHIP_HISTONE, width=2001, aggregation_type=DIFF_LOG2_SUM)	CL:0000182 Histone ChIP-seq H3K4me1	.	Histone ChIP-seq	CL:0000182	hepatocyte	in_vitro_differentiated_cells		H3K4me1		-0.0541515	0.0541515	-0.961175
chr10:11676714:G>A	chr10:11611178-11742250							CHIP_HISTONE	CenterMaskScorer(requested_output=CHIP_HISTONE, width=2001, aggregation_type=DIFF_LOG2_SUM)	CL:2000045 Histone ChIP-seq H3K4me1	.	Histone ChIP-seq	CL:2000045	foreskin melanocyte	primary_cell		H3K4me1		0.0100098	0.0100098	0.606708
chr1:161217875:C>T	chr1:161152339-161283411							CHIP_HISTONE	CenterMaskScorer(requested_output=CHIP_HISTONE, width=2001, aggregation_type=DIFF_LOG2_SUM)	CL:0000909 Histone ChIP-seq H3K27ac	.	Histone ChIP-seq	CL:0000909	CD8-positive, alpha-beta memory T cell	primary_cell		H3K27ac		-0.00637245	0.00637245	-0.692978
chr10:11676714:G>A	chr10:11611178-11742250							CHIP_HISTONE	CenterMaskScorer(requested_output=CHIP_HISTONE, width=2001, aggregation_type=DIFF_LOG2_SUM)	CL:2000045 Histone ChIP-seq H3K27ac	.	Histone ChIP-seq	CL:2000045	foreskin melanocyte	primary_cell		H3K27ac		0.00523853	0.00523853	0.485882
chr1:207669277:C>T	chr1:207603741-207734813							CHIP_HISTONE	CenterMaskScorer(requested_output=CHIP_HISTONE, width=2001, aggregation_type=DIFF_LOG2_SUM)	CL:0000084 Histone ChIP-seq H3K27ac	.	Histone ChIP-seq	CL:0000084	T-cell	primary_cell		H3K27ac		-0.00335789	0.00335789	-0.561129
chr10:11676714:G>A	chr10:11611178-11742250							CHIP_HISTONE	CenterMaskScorer(requested_output=CHIP_HISTONE, width=2001, aggregation_type=DIFF_LOG2_SUM)	CL:0002551 Histone ChIP-seq H3K4me3	.	Histone ChIP-seq	CL:0002551	fibroblast of dermis	primary_cell		H3K4me3		0.0030756	0.0030756	0.237625
chr1:161217875:C>T	chr1:161152339-161283411	ENSG00000143257	NR1I3	protein_coding	-			RNA_SEQ	GeneMaskLFCScorer(requested_output=RNA_SEQ)	CL:0002601 total RNA-seq	-	total RNA-seq	CL:0002601	uterine smooth muscle cell	primary_cell				0.000270367	0.000270367	0.42182
chr1:161217875:C>T	chr1:161152339-161283411	ENSG00000158882	TOMM40L	protein_coding	+			RNA_SEQ	GeneMaskLFCScorer(requested_output=RNA_SEQ)	CL:0002518 total RNA-seq	+	total RNA-seq	CL:0002518	kidney epithelial cell	primary_cell				0.000267208	0.000267208	0.485882
chr1:161217875:C>T	chr1:161152339-161283411	ENSG00000143257	NR1I3	protein_coding	-			RNA_SEQ	GeneMaskLFCScorer(requested_output=RNA_SEQ)	CL:2000010 total RNA-seq	-	total RNA-seq	CL:2000010	dermis blood vessel endothelial cell	primary_cell				0.000267029	0.000267029	0.449849
chr1:161217875:C>T	chr1:161152339-161283411	ENSG00000143257	NR1I3	protein_coding	-			RNA_SEQ	GeneMaskLFCScorer(requested_output=RNA_SEQ)	CL:0002592 total RNA-seq	-	total RNA-seq	CL:0002592	smooth muscle cell of the coronary artery	primary_cell				0.000267029	0.000267029	0.431257
chr1:161217875:C>T	chr1:161152339-161283411	ENSG00000143224	PPOX	protein_coding	+			RNA_SEQ	GeneMaskLFCScorer(requested_output=RNA_SEQ)	CL:0000137 total RNA-seq	+	total RNA-seq	CL:0000137	osteocyte	in_vitro_differentiated_cells				0.000266433	0.000266433	0.520335
chr1:161217875:C>T	chr1:161152339-161283411	ENSG00000143257	NR1I3	protein_coding	-			RNA_SEQ	GeneMaskLFCScorer(requested_output=RNA_SEQ)	CL:0002598 total RNA-seq	-	total RNA-seq	CL:0002598	bronchial smooth muscle cell	primary_cell				0.000266075	0.000266075	0.41229
chr1:161217875:C>T	chr1:161152339-161283411	ENSG00000143257	NR1I3	protein_coding	-			RNA_SEQ	GeneMaskLFCScorer(requested_output=RNA_SEQ)	CL:0002594 total RNA-seq	-	total RNA-seq	CL:0002594	smooth muscle cell of the umbilical artery	primary_cell				0.000265598	0.000265598	0.4406
chr1:161217875:C>T	chr1:161152339-161283411	ENSG00000224985	ENSG00000224985	lncRNA	-			RNA_SEQ	GeneMaskLFCScorer(requested_output=RNA_SEQ)	CL:0002188 total RNA-seq	-	total RNA-seq	CL:0002188	glomerular endothelial cell	primary_cell				0.000262737	0.000262737	0.4406
chr1:161217875:C>T	chr1:161152339-161283411	ENSG00000143222	UFC1	protein_coding	+			RNA_SEQ	GeneMaskLFCScorer(requested_output=RNA_SEQ)	CL:0002540 total RNA-seq	+	total RNA-seq	CL:0002540	mesenchymal stem cell of the bone marrow	primary_cell				0.000262618	0.000262618	0.449849
chr1:161217875:C>T	chr1:161152339-161283411	ENSG00000158882	TOMM40L	protein_coding	+			RNA_SEQ	GeneMaskLFCScorer(requested_output=RNA_SEQ)	CL:0000746 total RNA-seq	+	total RNA-seq	CL:0000746	cardiac muscle cell	in_vitro_differentiated_cells				0.000261918	0.000261918	0.4406
chr1:161217875:C>T	chr1:161152339-161283411	ENSG00000248485	PCP4L1	protein_coding	+			RNA_SEQ	GeneMaskLFCScorer(requested_output=RNA_SEQ)	CL:2000078 total RNA-seq	+	total RNA-seq	CL:2000078	placental pericyte	primary_cell				-0.000259876	0.000259876	-0.485882
chr1:161217875:C>T	chr1:161152339-161283411	ENSG00000158882	TOMM40L	protein_coding	+			RNA_SEQ	GeneMaskLFCScorer(requested_output=RNA_SEQ)	CL:0000679 total RNA-seq	+	total RNA-seq	CL:0000679	glutamatergic neuron	in_vitro_differentiated_cells				0.000259519	0.000259519	0.41229
chr1:161217875:C>T	chr1:161152339-161283411	ENSG00000158882	TOMM40L	protein_coding	+			RNA_SEQ	GeneMaskLFCScorer(requested_output=RNA_SEQ)	CL:0002594 total RNA-seq	+	total RNA-seq	CL:0002594	smooth muscle cell of the umbilical artery	primary_cell				0.000258923	0.000258923	0.528697
chr1:161217875:C>T	chr1:161152339-161283411	ENSG00000143222	UFC1	protein_coding	+			RNA_SEQ	GeneMaskLFCScorer(requested_output=RNA_SEQ)	CL:0000895 total RNA-seq	+	total RNA-seq	CL:0000895	naive thymus-derived CD4-positive, alpha-beta T cell	primary_cell				-0.000257909	0.000257909	-0.363304
chr1:161217875:C>T	chr1:161152339-161283411	ENSG00000158864	NDUFS2	protein_coding	+			RNA_SEQ	GeneMaskLFCScorer(requested_output=RNA_SEQ)	CL:0000897 total RNA-seq	+	total RNA-seq	CL:0000897	CD4-positive, alpha-beta memory T cell	primary_cell				-0.000257492	0.000257492	-0.373276
chr1:161217875:C>T	chr1:161152339-161283411	ENSG00000143222	UFC1	protein_coding	+			RNA_SEQ	GeneMaskLFCScorer(requested_output=RNA_SEQ)	CL:0000900 total RNA-seq	+	total RNA-seq	CL:0000900	naive thymus-derived CD8-positive, alpha-beta T cell	primary_cell				-0.000255823	0.000255823	-0.343112
chr1:161217875:C>T	chr1:161152339-161283411	ENSG00000158850	B4GALT3	protein_coding	-			RNA_SEQ	GeneMaskLFCScorer(requested_output=RNA_SEQ)	CL:2000040 total RNA-seq	-	total RNA-seq	CL:2000040	bladder microvascular endothelial cell	primary_cell				-0.000251055	0.000251055	-0.431257
chr1:207518704:G>A	chr1:207453168-207584240							DNASE	CenterMaskScorer(requested_output=DNASE, width=501, aggregation_type=DIFF_LOG2_SUM)	CL:0002061 DNase-seq	.	DNase-seq	CL:0002061	T-helper 9 cell	primary_cell				-0.100468	0.100468	-0.940451
chr1:207669277:C>T	chr1:207603741-207734813							CHIP_TF	CenterMaskScorer(requested_output=CHIP_TF, width=501, aggregation_type=DIFF_LOG2_SUM)	CL:2000044 TF ChIP-seq CTCF	.	TF ChIP-seq	CL:2000044	brain microvascular endothelial cell	primary_cell	CTCF			-0.0238657	0.0238657	-0.748275
chr1:207669277:C>T	chr1:207603741-207734813							CHIP_TF	CenterMaskScorer(requested_output=CHIP_TF, width=501, aggregation_type=DIFF_LOG2_SUM)	CL:0002618 TF ChIP-seq GATA2	.	TF ChIP-seq	CL:0002618	endothelial cell of umbilical vein	primary_cell	GATA2			0	0	-0.193636
chr11:121482368:G>T	chr11:121416832-121547904							CHIP_HISTONE	CenterMaskScorer(requested_output=CHIP_HISTONE, width=2001, aggregation_type=DIFF_LOG2_SUM)	CL:0000222 Histone ChIP-seq H3K4me3	.	Histone ChIP-seq	CL:0000222	mesodermal cell	in_vitro_differentiated_cells		H3K4me3		0.0218344	0.0218344	0.868425
chr1:207669277:C>T	chr1:207603741-207734813							CHIP_HISTONE	CenterMaskScorer(requested_output=CHIP_HISTONE, width=2001, aggregation_type=DIFF_LOG2_SUM)	CL:0002319 Histone ChIP-seq H3K9ac	.	Histone ChIP-seq	CL:0002319	neural cell	in_vitro_differentiated_cells		H3K9ac		-0.0946531	0.0946531	-0.995881
chr1:207669277:C>T	chr1:207603741-207734813							CHIP_HISTONE	CenterMaskScorer(requested_output=CHIP_HISTONE, width=2001, aggregation_type=DIFF_LOG2_SUM)	CL:0000351 Histone ChIP-seq H3K14ac	.	Histone ChIP-seq	CL:0000351	trophoblast cell	in_vitro_differentiated_cells		H3K14ac		-0.0153189	0.0153189	-0.822706
chr10:11676714:G>A	chr10:11611178-11742250							CHIP_HISTONE	CenterMaskScorer(requested_output=CHIP_HISTONE, width=2001, aggregation_type=DIFF_LOG2_SUM)	CL:0000792 Histone ChIP-seq H3K27me3	.	Histone ChIP-seq	CL:0000792	CD4-positive, CD25-positive, alpha-beta regulatory T cell	primary_cell		H3K27me3		0.0104752	0.0104752	0.584379
chr10:11676714:G>A	chr10:11611178-11742250							CHIP_HISTONE	CenterMaskScorer(requested_output=CHIP_HISTONE, width=2001, aggregation_type=DIFF_LOG2_SUM)	CL:0000236 Histone ChIP-seq H3K9me3	.	Histone ChIP-seq	CL:0000236	B cell	primary_cell		H3K9me3		0.00149822	0.00149822	0.171333
chr1:207669277:C>T	chr1:207603741-207734813							CHIP_HISTONE	CenterMaskScorer(requested_output=CHIP_HISTONE, width=2001, aggregation_type=DIFF_LOG2_SUM)	CL:0002319 Histone ChIP-seq H3K4me3	.	Histone ChIP-seq	CL:0002319	neural cell	in_vitro_differentiated_cells		H3K4me3		-0.152499	0.152499	-0.997519
chr10:11676714:G>A	chr10:11611178-11742250							CHIP_HISTONE	CenterMaskScorer(requested_output=CHIP_HISTONE, width=2001, aggregation_type=DIFF_LOG2_SUM)	CL:2000045 Histone ChIP-seq H3K27me3	.	Histone ChIP-seq	CL:2000045	foreskin melanocyte	primary_cell		H3K27me3		0.00220871	0.00220871	0.24848
chr10:60025170:G>T	chr10:59959634-60090706							CHIP_HISTONE	CenterMaskScorer(requested_output=CHIP_HISTONE, width=2001, aggregation_type=DIFF_LOG2_SUM)	CL:0000594 Histone ChIP-seq H3K4me2	.	Histone ChIP-seq	CL:0000594	skeletal muscle satellite cell	primary_cell		H3K4me2		0.0126486	0.0126486	0.737945
chr1:161217875:C>T	chr1:161152339-161283411							CHIP_HISTONE	CenterMaskScorer(requested_output=CHIP_HISTONE, width=2001, aggregation_type=DIFF_LOG2_SUM)	CL:0002328 Histone ChIP-seq H3K36me3	.	Histone ChIP-seq	CL:0002328	bronchial epithelial cell	primary_cell		H3K36me3		-0.0013504	0.0013504	-0.259272
chr1:207518704:G>A	chr1:207453168-207584240							CHIP_HISTONE	CenterMaskScorer(requested_output=CHIP_HISTONE, width=2001, aggregation_type=DIFF_LOG2_SUM)	CL:0000895 Histone ChIP-seq H3K4me1	.	Histone ChIP-seq	CL:0000895	naive thymus-derived CD4-positive, alpha-beta T cell	primary_cell		H3K4me1		0	0	-0.137554
chr1:161217875:C>T	chr1:161152339-161283411	ENSG00000158874	APOA2	protein_coding	-			RNA_SEQ	GeneMaskLFCScorer(requested_output=RNA_SEQ)	CL:0000837 total RNA-seq	-	total RNA-seq	CL:0000837	hematopoietic multipotent progenitor cell	in_vitro_differentiated_cells				0.000250816	0.000250816	0.27
chr1:161217875:C>T	chr1:161152339-161283411	ENSG00000248485	PCP4L1	protein_coding	+			RNA_SEQ	GeneMaskLFCScorer(requested_output=RNA_SEQ)	CL:0002591 total RNA-seq	+	total RNA-seq	CL:0002591	smooth muscle cell of the pulmonary artery	primary_cell				0.000249386	0.000249386	0.503309
chr1:161217875:C>T	chr1:161152339-161283411	ENSG00000158850	B4GALT3	protein_coding	-			RNA_SEQ	GeneMaskLFCScorer(requested_output=RNA_SEQ)	CL:0002570 total RNA-seq	-	total RNA-seq	CL:0002570	mesenchymal stem cell of adipose	primary_cell				0.000246882	0.000246882	0.40267
chr1:207669277:C>T	chr1:207603741-207734813							DNASE	CenterMaskScorer(requested_output=DNASE, width=501, aggregation_type=DIFF_LOG2_SUM)	CL:0011022 DNase-seq	.	DNase-seq	CL:0011022	fibroblast of skin of back	primary_cell				-0.0284417	0.0284417	-0.748275
chr1:207518704:G>A	chr1:207453168-207584240							CHIP_TF	CenterMaskScorer(requested_output=CHIP_TF, width=501, aggregation_type=DIFF_LOG2_SUM)	CL:1001608 TF ChIP-seq CTCF	.	TF ChIP-seq	CL:1001608	foreskin fibroblast	primary_cell	CTCF			0	0	1.13776e-12
chr1:207518704:G>A	chr1:207453168-207584240							CHIP_TF	CenterMaskScorer(requested_output=CHIP_TF, width=501, aggregation_type=DIFF_LOG2_SUM)	CL:0002557 TF ChIP-seq CTCF	.	TF ChIP-seq	CL:0002557	fibroblast of pulmonary artery	primary_cell	CTCF			0.0154533	0.0154533	0.4406
chr10:11676714:G>A	chr10:11611178-11742250							CHIP_HISTONE	CenterMaskScorer(requested_output=CHIP_HISTONE, width=2001, aggregation_type=DIFF_LOG2_SUM)	CL:0000127 Histone ChIP-seq H4K20me1	.	Histone ChIP-seq	CL:0000127	astrocyte	primary_cell		H4K20me1		0.00478363	0.00478363	0.4406
chr10:11676714:G>A	chr10:11611178-11742250							CHIP_HISTONE	CenterMaskScorer(requested_output=CHIP_HISTONE, width=2001, aggregation_type=DIFF_LOG2_SUM)	CL:0000127 Histone ChIP-seq H3K9ac	.	Histone ChIP-seq	CL:0000127	astrocyte	primary_cell		H3K9ac		0.00477314	0.00477314	0.373276
chr10:11676714:G>A	chr10:11611178-11742250							CHIP_HISTONE	CenterMaskScorer(requested_output=CHIP_HISTONE, width=2001, aggregation_type=DIFF_LOG2_SUM)	CL:0000792 Histone ChIP-seq H3K4me1	.	Histone ChIP-seq	CL:0000792	CD4-positive, CD25-positive, alpha-beta regulatory T cell	primary_cell		H3K4me1		0.00764465	0.00764465	0.613947
chr1:161217875:C>T	chr1:161152339-161283411							CHIP_HISTONE	CenterMaskScorer(requested_output=CHIP_HISTONE, width=2001, aggregation_type=DIFF_LOG2_SUM)	CL:0002606 Histone ChIP-seq H3K4me3	.	Histone ChIP-seq	CL:0002606	astrocyte of the spinal cord	primary_cell		H3K4me3		-0.00123787	0.00123787	-0.301775
chr10:11676714:G>A	chr10:11611178-11742250							CHIP_HISTONE	CenterMaskScorer(requested_output=CHIP_HISTONE, width=2001, aggregation_type=DIFF_LOG2_SUM)	CL:0000312 Histone ChIP-seq H3K4me3	.	Histone ChIP-seq	CL:0000312	keratinocyte	primary_cell		H3K4me3		0.000513077	0.000513077	0.0230679
chr10:11676714:G>A	chr10:11611178-11742250							CHIP_HISTONE	CenterMaskScorer(requested_output=CHIP_HISTONE, width=2001, aggregation_type=DIFF_LOG2_SUM)	CL:0000236 Histone ChIP-seq H3K27ac	.	Histone ChIP-seq	CL:0000236	B cell	primary_cell		H3K27ac		0.00139809	0.00139809	0.0576161
chr10:11676714:G>A	chr10:11611178-11742250							CHIP_HISTONE	CenterMaskScorer(requested_output=CHIP_HISTONE, width=2001, aggregation_type=DIFF_LOG2_SUM)	CL:0002327 Histone ChIP-seq H3K4me1	.	Histone ChIP-seq	CL:0002327	mammary epithelial cell	primary_cell		H3K4me1		0.00441265	0.00441265	0.301775
chr1:207669277:C>T	chr1:207603741-207734813							CHIP_HISTONE	CenterMaskScorer(requested_output=CHIP_HISTONE, width=2001, aggregation_type=DIFF_LOG2_SUM)	CL:0000084 Histone ChIP-seq H3K9me3	.	Histone ChIP-seq	CL:0000084	T-cell	primary_cell		H3K9me3		-0.00725174	0.00725174	-0.613947
chr10:60025170:G>T	chr10:59959634-60090706							CHIP_HISTONE	CenterMaskScorer(requested_output=CHIP_HISTONE, width=2001, aggregation_type=DIFF_LOG2_SUM)	CL:0000515 Histone ChIP-seq H3K79me2	.	Histone ChIP-seq	CL:0000515	skeletal muscle myoblast	primary_cell		H3K79me2		-0.00318146	0.00318146	-0.511872
chr10:11676714:G>A	chr10:11611178-11742250							CHIP_HISTONE	CenterMaskScorer(requested_output=CHIP_HISTONE, width=2001, aggregation_type=DIFF_LOG2_SUM)	CL:0000062 Histone ChIP-seq H3K4me1	.	Histone ChIP-seq	CL:0000062	osteoblast	primary_cell		H3K4me1		0.0028944	0.0028944	0.171333
chr1:161217875:C>T	chr1:161152339-161283411	ENSG00000158882	TOMM40L	protein_coding	+			RNA_SEQ	GeneMaskLFCScorer(requested_output=RNA_SEQ)	CL:0000897 total RNA-seq	+	total RNA-seq	CL:0000897	CD4-positive, alpha-beta memory T cell	primary_cell				-0.000246286	0.000246286	-0.373276
chr1:161217875:C>T	chr1:161152339-161283411	ENSG00000158882	TOMM40L	protein_coding	+			RNA_SEQ	GeneMaskLFCScorer(requested_output=RNA_SEQ)	CL:2000092 total RNA-seq	+	total RNA-seq	CL:2000092	hair follicular keratinocyte	primary_cell				-0.000243336	0.000243336	-0.528697
chr1:161217875:C>T	chr1:161152339-161283411	ENSG00000143257	NR1I3	protein_coding	-			RNA_SEQ	GeneMaskLFCScorer(requested_output=RNA_SEQ)	CL:0000169 total RNA-seq	-	total RNA-seq	CL:0000169	type B pancreatic cell	in_vitro_differentiated_cells				-0.00024271	0.00024271	-0.312224
chr1:161217875:C>T	chr1:161152339-161283411							DNASE	CenterMaskScorer(requested_output=DNASE, width=501, aggregation_type=DIFF_LOG2_SUM)	CL:0000653 DNase-seq	.	DNase-seq	CL:0000653	glomerular visceral epithelial cell	primary_cell				-0.0173206	0.0173206	-0.692978
chr1:161217875:C>T	chr1:161152339-161283411							CHIP_TF	CenterMaskScorer(requested_output=CHIP_TF, width=501, aggregation_type=DIFF_LOG2_SUM)	CL:0011012 TF ChIP-seq CTCF	.	TF ChIP-seq	CL:0011012	neural crest cell	in_vitro_differentiated_cells	CTCF			-0.0071249	0.0071249	-0.553174
chr1:161217875:C>T	chr1:161152339-161283411							CHIP_TF	CenterMaskScorer(requested_output=CHIP_TF, width=501, aggregation_type=DIFF_LOG2_SUM)	CL:0002551 TF ChIP-seq CTCF	.	TF ChIP-seq	CL:0002551	fibroblast of dermis	primary_cell	CTCF			0.00408745	0.00408745	0.0461112
chr11:121482368:G>T	chr11:121416832-121547904							CHIP_HISTONE	CenterMaskScorer(requested_output=CHIP_HISTONE, width=2001, aggregation_type=DIFF_LOG2_SUM)	CL:0000222 Histone ChIP-seq H3K36me3	.	Histone ChIP-seq	CL:0000222	mesodermal cell	in_vitro_differentiated_cells		H3K36me3		-0.00575924	0.00575924	-0.511872
chr10:11676714:G>A	chr10:11611178-11742250							CHIP_HISTONE	CenterMaskScorer(requested_output=CHIP_HISTONE, width=2001, aggregation_type=DIFF_LOG2_SUM)	CL:0000134 Histone ChIP-seq H3K14ac	.	Histone ChIP-seq	CL:0000134	mesenchymal stem cell	in_vitro_differentiated_cells		H3K14ac		-0.000470161	0.000470161	-0.0920268
chr10:11676714:G>A	chr10:11611178-11742250							CHIP_HISTONE	CenterMaskScorer(requested_output=CHIP_HISTONE, width=2001, aggregation_type=DIFF_LOG2_SUM)	CL:2000045 Histone ChIP-seq H3K9me3	.	Histone ChIP-seq	CL:2000045	foreskin melanocyte	primary_cell		H3K9me3		0.000893593	0.000893593	0.148854
chr1:207518704:G>A	chr1:207453168-207584240							CHIP_HISTONE	CenterMaskScorer(requested_output=CHIP_HISTONE, width=2001, aggregation_type=DIFF_LOG2_SUM)	CL:0000909 Histone ChIP-seq H3K36me3	.	Histone ChIP-seq	CL:0000909	CD8-positive, alpha-beta memory T cell	primary_cell		H3K36me3		0.000706673	0.000706673	-0.0576161
chr10:11676714:G>A	chr10:11611178-11742250							CHIP_HISTONE	CenterMaskScorer(requested_output=CHIP_HISTONE, width=2001, aggregation_type=DIFF_LOG2_SUM)	CL:0002618 Histone ChIP-seq H3K36me3	.	Histone ChIP-seq	CL:0002618	endothelial cell of umbilical vein	primary_cell		H3K36me3		0.00255203	0.00255203	0.21574
chr10:11676714:G>A	chr10:11611178-11742250							CHIP_HISTONE	CenterMaskScorer(requested_output=CHIP_HISTONE, width=2001, aggregation_type=DIFF_LOG2_SUM)	CL:0000134 Histone ChIP-seq H3K27me3	.	Histone ChIP-seq	CL:0000134	mesenchymal stem cell	primary_cell		H3K27me3		-0.000612259	0.000612259	-0.171333
chr1:207518704:G>A	chr1:207453168-207584240							CHIP_HISTONE	CenterMaskScorer(requested_output=CHIP_HISTONE, width=2001, aggregation_type=DIFF_LOG2_SUM)	CL:1001606 Histone ChIP-seq H3K4me3	.	Histone ChIP-seq	CL:1001606	foreskin keratinocyte	primary_cell		H3K4me3		-0.00681877	0.00681877	-0.635053
chr10:11676714:G>A	chr10:11611178-11742250							CHIP_HISTONE	CenterMaskScorer(requested_output=CHIP_HISTONE, width=2001, aggregation_type=DIFF_LOG2_SUM)	CL:2000045 Histone ChIP-seq H3K36me3	.	Histone ChIP-seq	CL:2000045	foreskin melanocyte	primary_cell		H3K36me3		0.000799179	0.000799179	0.148854
chr1:207518704:G>A	chr1:207453168-207584240							CHIP_HISTONE	CenterMaskScorer(requested_output=CHIP_HISTONE, width=2001, aggregation_type=DIFF_LOG2_SUM)	CL:2000001 Histone ChIP-seq H3K9ac	.	Histone ChIP-seq	CL:2000001	peripheral blood mononuclear cell	primary_cell		H3K9ac		0.00690746	0.00690746	0.584379
chr1:207669277:C>T	chr1:207603741-207734813							CHIP_HISTONE	CenterMaskScorer(requested_output=CHIP_HISTONE, width=2001, aggregation_type=DIFF_LOG2_SUM)	CL:0000182 Histone ChIP-seq H3K4me3	.	Histone ChIP-seq	CL:0000182	hepatocyte	in_vitro_differentiated_cells		H3K4me3		-0.0625486	0.0625486	-0.994571
chr1:161217875:C>T	chr1:161152339-161283411	ENSG00000143224	PPOX	protein_coding	+			RNA_SEQ	GeneMaskLFCScorer(requested_output=RNA_SEQ)	CL:0000650 total RNA-seq	+	total RNA-seq	CL:0000650	mesangial cell	primary_cell				-0.000242233	0.000242233	-0.494645
chr1:161217875:C>T	chr1:161152339-161283411	ENSG00000143222	UFC1	protein_coding	+			RNA_SEQ	GeneMaskLFCScorer(requested_output=RNA_SEQ)	CL:0002372 total RNA-seq	+	total RNA-seq	CL:0002372	myotube	in_vitro_differentiated_cells				0.000240684	0.000240684	0.47702
chr1:161217875:C>T	chr1:161152339-161283411	ENSG00000158882	TOMM40L	protein_coding	+			RNA_SEQ	GeneMaskLFCScorer(requested_output=RNA_SEQ)	CL:0000900 total RNA-seq	+	total RNA-seq	CL:0000900	naive thymus-derived CD8-positive, alpha-beta T cell	primary_cell				-0.000239611	0.000239611	-0.332894
chr1:161217875:C>T	chr1:161152339-161283411	ENSG00000158850	B4GALT3	protein_coding	-			RNA_SEQ	GeneMaskLFCScorer(requested_output=RNA_SEQ)	CL:0002591 total RNA-seq	-	total RNA-seq	CL:0002591	smooth muscle cell of the pulmonary artery	primary_cell				-0.000235081	0.000235081	-0.40267
chr1:207518704:G>A	chr1:207453168-207584240							DNASE	CenterMaskScorer(requested_output=DNASE, width=501, aggregation_type=DIFF_LOG2_SUM)	CL:0002518 DNase-seq	.	DNase-seq	CL:0002518	kidney epithelial cell	primary_cell				0.0128908	0.0128908	0.322597
chr1:161217875:C>T	chr1:161152339-161283411							CHIP_TF	CenterMaskScorer(requested_output=CHIP_TF, width=501, aggregation_type=DIFF_LOG2_SUM)	CL:0000679 TF ChIP-seq CTCF	.	TF ChIP-seq	CL:0000679	glutamatergic neuron	in_vitro_differentiated_cells	CTCF			-0.00548935	0.00548935	-0.528697
chr1:207669277:C>T	chr1:207603741-207734813							CHIP_TF	CenterMaskScorer(requested_output=CHIP_TF, width=501, aggregation_type=DIFF_LOG2_SUM)	CL:1001608 TF ChIP-seq CTCF	.	TF ChIP-seq	CL:1001608	foreskin fibroblast	primary_cell	CTCF			-0.0107908	0.0107908	-0.648619
chr10:11676714:G>A	chr10:11611178-11742250							CHIP_HISTONE	CenterMaskScorer(requested_output=CHIP_HISTONE, width=2001, aggregation_type=DIFF_LOG2_SUM)	CL:0000624 Histone ChIP-seq H3K27ac	.	Histone ChIP-seq	CL:0000624	CD4-positive, alpha-beta T cell	primary_cell		H3K27ac		0.00510216	0.00510216	0.561129
chr11:121482368:G>T	chr11:121416832-121547904							CHIP_HISTONE	CenterMaskScorer(requested_output=CHIP_HISTONE, width=2001, aggregation_type=DIFF_LOG2_SUM)	CL:0000136 Histone ChIP-seq H3K36me3	.	Histone ChIP-seq	CL:0000136	adipocyte	in_vitro_differentiated_cells		H3K36me3		-0.00489807	0.00489807	-0.606708
chr10:60025170:G>T	chr10:59959634-60090706							CHIP_HISTONE	CenterMaskScorer(requested_output=CHIP_HISTONE, width=2001, aggregation_type=DIFF_LOG2_SUM)	CL:0002618 Histone ChIP-seq H3K4me1	.	Histone ChIP-seq	CL:0002618	endothelial cell of umbilical vein	primary_cell		H3K4me1		0.0408697	0.0408697	0.923901
chr10:11676714:G>A	chr10:11611178-11742250							CHIP_HISTONE	CenterMaskScorer(requested_output=CHIP_HISTONE, width=2001, aggregation_type=DIFF_LOG2_SUM)	CL:0000134 Histone ChIP-seq H3K9ac	.	Histone ChIP-seq	CL:0000134	mesenchymal stem cell	primary_cell		H3K9ac		-0.000612259	0.000612259	-0.171333
chr1:207518704:G>A	chr1:207453168-207584240							CHIP_HISTONE	CenterMaskScorer(requested_output=CHIP_HISTONE, width=2001, aggregation_type=DIFF_LOG2_SUM)	CL:0000192 Histone ChIP-seq H2AFZ	.	Histone ChIP-seq	CL:0000192	smooth muscle cell	in_vitro_differentiated_cells		H2AFZ		-0.0138302	0.0138302	-0.884452
chr1:207518704:G>A	chr1:207453168-207584240							CHIP_HISTONE	CenterMaskScorer(requested_output=CHIP_HISTONE, width=2001, aggregation_type=DIFF_LOG2_SUM)	CL:0000047 Histone ChIP-seq H3K4me2	.	Histone ChIP-seq	CL:0000047	neuronal stem cell	in_vitro_differentiated_cells		H3K4me2		-0.00867844	0.00867844	-0.680793
chr10:11676714:G>A	chr10:11611178-11742250							CHIP_HISTONE	CenterMaskScorer(requested_output=CHIP_HISTONE, width=2001, aggregation_type=DIFF_LOG2_SUM)	CL:0000127 Histone ChIP-seq H3K36me3	.	Histone ChIP-seq	CL:0000127	astrocyte	primary_cell		H3K36me3		0.00473499	0.00473499	0.41229
chr10:80494228:C>T	chr10:80428692-80559764							CHIP_HISTONE	CenterMaskScorer(requested_output=CHIP_HISTONE, width=2001, aggregation_type=DIFF_LOG2_SUM)	CL:0000223 Histone ChIP-seq H3K9me3	.	Histone ChIP-seq	CL:0000223	endodermal cell	in_vitro_differentiated_cells		H3K9me3		0.0163336	0.0163336	0.753308
chr1:207669277:C>T	chr1:207603741-207734813							CHIP_HISTONE	CenterMaskScorer(requested_output=CHIP_HISTONE, width=2001, aggregation_type=DIFF_LOG2_SUM)	CL:0000182 Histone ChIP-seq H3K9ac	.	Histone ChIP-seq	CL:0000182	hepatocyte	in_vitro_differentiated_cells		H3K9ac		-0.0788469	0.0788469	-0.988674
chr1:161217875:C>T	chr1:161152339-161283411							CHIP_HISTONE	CenterMaskScorer(requested_output=CHIP_HISTONE, width=2001, aggregation_type=DIFF_LOG2_SUM)	CL:0000905 Histone ChIP-seq H3K27ac	.	Histone ChIP-seq	CL:0000905	effector memory CD4-positive, alpha-beta T cell	primary_cell		H3K27ac		0.00023365	0.00023365	-0.0461112
chr1:161217875:C>T	chr1:161152339-161283411	ENSG00000158850	B4GALT3	protein_coding	-			RNA_SEQ	GeneMaskLFCScorer(requested_output=RNA_SEQ)	CL:0002598 total RNA-seq	-	total RNA-seq	CL:0002598	bronchial smooth muscle cell	primary_cell				-0.000234246	0.000234246	-0.383161
chr1:207518704:G>A	chr1:207453168-207584240							DNASE	CenterMaskScorer(requested_output=DNASE, width=501, aggregation_type=DIFF_LOG2_SUM)	CL:0002553 DNase-seq	.	DNase-seq	CL:0002553	fibroblast of lung	primary_cell				-0.00064373	0.00064373	-0.126219
chr1:207669277:C>T	chr1:207603741-207734813							CHIP_TF	CenterMaskScorer(requested_output=CHIP_TF, width=501, aggregation_type=DIFF_LOG2_SUM)	CL:0002618 TF ChIP-seq CTCF	.	TF ChIP-seq	CL:0002618	endothelial cell of umbilical vein	primary_cell	CTCF			-0.00339031	0.00339031	-0.322597
chr1:207518704:G>A	chr1:207453168-207584240							CHIP_TF	CenterMaskScorer(requested_output=CHIP_TF, width=501, aggregation_type=DIFF_LOG2_SUM)	CL:0002547 TF ChIP-seq CTCF	.	TF ChIP-seq	CL:0002547	fibroblast of the aortic adventitia	primary_cell	CTCF			0	0	-0.0805768
chr10:11676714:G>A	chr10:11611178-11742250							CHIP_HISTONE	CenterMaskScorer(requested_output=CHIP_HISTONE, width=2001, aggregation_type=DIFF_LOG2_SUM)	CL:0000540 Histone ChIP-seq H3K36me3	.	Histone ChIP-seq	CL:0000540	neuron	in_vitro_differentiated_cells		H3K36me3		0.00262165	0.00262165	0.259272
chr10:60025170:G>T	chr10:59959634-60090706							CHIP_HISTONE	CenterMaskScorer(requested_output=CHIP_HISTONE, width=2001, aggregation_type=DIFF_LOG2_SUM)	CL:0002372 Histone ChIP-seq H3K36me3	.	Histone ChIP-seq	CL:0002372	myotube	in_vitro_differentiated_cells		H3K36me3		-0.0391226	0.0391226	-0.987298
chr10:80494228:C>T	chr10:80428692-80559764							CHIP_HISTONE	CenterMaskScorer(requested_output=CHIP_HISTONE, width=2001, aggregation_type=DIFF_LOG2_SUM)	CL:0000223 Histone ChIP-seq H3K4me3	.	Histone ChIP-seq	CL:0000223	endodermal cell	in_vitro_differentiated_cells		H3K4me3		0.0138483	0.0138483	0.686934
chr1:207518704:G>A	chr1:207453168-207584240							CHIP_HISTONE	CenterMaskScorer(requested_output=CHIP_HISTONE, width=2001, aggregation_type=DIFF_LOG2_SUM)	CL:0000895 Histone ChIP-seq H3K27ac	.	Histone ChIP-seq	CL:0000895	naive thymus-derived CD4-positive, alpha-beta T cell	primary_cell		H3K27ac		-0.00727272	0.00727272	-0.686934
chr1:207669277:C>T	chr1:207603741-207734813							CHIP_HISTONE	CenterMaskScorer(requested_output=CHIP_HISTONE, width=2001, aggregation_type=DIFF_LOG2_SUM)	CL:0000084 Histone ChIP-seq H3K36me3	.	Histone ChIP-seq	CL:0000084	T-cell	primary_cell		H3K36me3		-0.0122385	0.0122385	-0.884452
chr10:60025170:G>T	chr10:59959634-60090706							CHIP_HISTONE	CenterMaskScorer(requested_output=CHIP_HISTONE, width=2001, aggregation_type=DIFF_LOG2_SUM)	CL:0000594 Histone ChIP-seq H3K27me3	.	Histone ChIP-seq	CL:0000594	skeletal muscle satellite cell	primary_cell		H3K27me3		0.0119677	0.0119677	0.721776
chr10:11676714:G>A	chr10:11611178-11742250							CHIP_HISTONE	CenterMaskScorer(requested_output=CHIP_HISTONE, width=2001, aggregation_type=DIFF_LOG2_SUM)	CL:0000127 Histone ChIP-seq H3K4me1	.	Histone ChIP-seq	CL:0000127	astrocyte	primary_cell		H3K4me1		0.00274944	0.00274944	0.193636
chr1:207669277:C>T	chr1:207603741-207734813							CHIP_HISTONE	CenterMaskScorer(requested_output=CHIP_HISTONE, width=2001, aggregation_type=DIFF_LOG2_SUM)	CL:0000623 Histone ChIP-seq H3K4me1	.	Histone ChIP-seq	CL:0000623	natural killer cell	primary_cell		H3K4me1		-0.134809	0.134809	-0.982893
chr10:11676714:G>A	chr10:11611178-11742250							CHIP_HISTONE	CenterMaskScorer(requested_output=CHIP_HISTONE, width=2001, aggregation_type=DIFF_LOG2_SUM)	CL:0002326 Histone ChIP-seq H3K36me3	.	Histone ChIP-seq	CL:0002326	luminal epithelial cell of mammary gland	primary_cell		H3K36me3		0.00235271	0.00235271	0.237625
chr1:207669277:C>T	chr1:207603741-207734813							CHIP_HISTONE	CenterMaskScorer(requested_output=CHIP_HISTONE, width=2001, aggregation_type=DIFF_LOG2_SUM)	CL:0000623 Histone ChIP-seq H3K4me3	.	Histone ChIP-seq	CL:0000623	natural killer cell	primary_cell		H3K4me3		-0.148957	0.148957	-0.996652
chr1:161217875:C>T	chr1:161152339-161283411	ENSG00000158850	B4GALT3	protein_coding	-			RNA_SEQ	GeneMaskLFCScorer(requested_output=RNA_SEQ)	CL:2000016 total RNA-seq	-	total RNA-seq	CL:2000016	lung microvascular endothelial cell	primary_cell				-0.000233769	0.000233769	-0.431257
chr1:161217875:C>T	chr1:161152339-161283411	ENSG00000158850	B4GALT3	protein_coding	-			RNA_SEQ	GeneMaskLFCScorer(requested_output=RNA_SEQ)	CL:0000900 total RNA-seq	-	total RNA-seq	CL:0000900	naive thymus-derived CD8-positive, alpha-beta T cell	primary_cell				-0.000233162	0.000233162	-0.301775
chr1:161217875:C>T	chr1:161152339-161283411	ENSG00000143257	NR1I3	protein_coding	-			RNA_SEQ	GeneMaskLFCScorer(requested_output=RNA_SEQ)	CL:2000094 total RNA-seq	-	total RNA-seq	CL:2000094	nasal cavity respiratory epithelium epithelial cell of viscerocranial mucosa	primary_cell				0.000231266	0.000231266	0.41229
chr1:161217875:C>T	chr1:161152339-161283411	ENSG00000290115	ENSG00000290115	lncRNA	-			RNA_SEQ	GeneMaskLFCScorer(requested_output=RNA_SEQ)	CL:0000623 total RNA-seq	-	total RNA-seq	CL:0000623	natural killer cell	primary_cell				-0.000231266	0.000231266	-0.301775
chr1:161217875:C>T	chr1:161152339-161283411	ENSG00000143257	NR1I3	protein_coding	-			RNA_SEQ	GeneMaskLFCScorer(requested_output=RNA_SEQ)	CL:0002098 total RNA-seq	-	total RNA-seq	CL:0002098	regular cardiac myocyte	primary_cell				0.000231266	0.000231266	0.41229
chr1:161217875:C>T	chr1:161152339-161283411	ENSG00000143222	UFC1	protein_coding	+			RNA_SEQ	GeneMaskLFCScorer(requested_output=RNA_SEQ)	CL:0000515 total RNA-seq	+	total RNA-seq	CL:0000515	skeletal muscle myoblast	primary_cell				0.000229716	0.000229716	0.46806
chr1:161217875:C>T	chr1:161152339-161283411	ENSG00000284035	MIR5187	miRNA	+			RNA_SEQ	GeneMaskLFCScorer(requested_output=RNA_SEQ)	CL:0000062 total RNA-seq	+	total RNA-seq	CL:0000062	osteoblast	primary_cell				0.000229597	0.000229597	0.47702
chr1:161217875:C>T	chr1:161152339-161283411	ENSG00000143224	PPOX	protein_coding	+			RNA_SEQ	GeneMaskLFCScorer(requested_output=RNA_SEQ)	CL:0002539 total RNA-seq	+	total RNA-seq	CL:0002539	aortic smooth muscle cell	primary_cell				0.000228882	0.000228882	0.494645
chr1:161140557:G>A	chr1:161075021-161206093							DNASE	CenterMaskScorer(requested_output=DNASE, width=501, aggregation_type=DIFF_LOG2_SUM)	CL:0000899 DNase-seq	.	DNase-seq	CL:0000899	T-helper 17 cell	primary_cell				0.0274882	0.0274882	0.655252
chr1:161217875:C>T	chr1:161152339-161283411							CHIP_TF	CenterMaskScorer(requested_output=CHIP_TF, width=501, aggregation_type=DIFF_LOG2_SUM)	CL:0000624 TF ChIP-seq CTCF	.	TF ChIP-seq	CL:0000624	CD4-positive, alpha-beta T cell	primary_cell	CTCF			0.00782967	0.00782967	0.536958
chr10:60025170:G>T	chr10:59959634-60090706							CHIP_TF	CenterMaskScorer(requested_output=CHIP_TF, width=501, aggregation_type=DIFF_LOG2_SUM)	CL:0002306 TF ChIP-seq CTCF	.	TF ChIP-seq	CL:0002306	epithelial cell of proximal tubule	primary_cell	CTCF			0.00545979	0.00545979	0.137554
chr1:207669277:C>T	chr1:207603741-207734813							CHIP_HISTONE	CenterMaskScorer(requested_output=CHIP_HISTONE, width=2001, aggregation_type=DIFF_LOG2_SUM)	CL:0000842 Histone ChIP-seq H3K4me3	.	Histone ChIP-seq	CL:0000842	mononuclear cell	primary_cell		H3K4me3		-0.0923939	0.0923939	-0.994445
chr10:60025170:G>T	chr10:59959634-60090706							CHIP_HISTONE	CenterMaskScorer(requested_output=CHIP_HISTONE, width=2001, aggregation_type=DIFF_LOG2_SUM)	CL:0000515 Histone ChIP-seq H3K4me3	.	Histone ChIP-seq	CL:0000515	skeletal muscle myoblast	primary_cell		H3K4me3		-0.00352383	0.00352383	-0.545117
chr10:60025170:G>T	chr10:59959634-60090706							CHIP_HISTONE	CenterMaskScorer(requested_output=CHIP_HISTONE, width=2001, aggregation_type=DIFF_LOG2_SUM)	CL:0000594 Histone ChIP-seq H3K4me3	.	Histone ChIP-seq	CL:0000594	skeletal muscle satellite cell	primary_cell		H3K4me3		0.0065918	0.0065918	0.599367
chr10:11676714:G>A	chr10:11611178-11742250							CHIP_HISTONE	CenterMaskScorer(requested_output=CHIP_HISTONE, width=2001, aggregation_type=DIFF_LOG2_SUM)	CL:0002327 Histone ChIP-seq H3K27ac	.	Histone ChIP-seq	CL:0002327	mammary epithelial cell	primary_cell		H3K27ac		0.00367546	0.00367546	0.312224
chr10:11676714:G>A	chr10:11611178-11742250							CHIP_HISTONE	CenterMaskScorer(requested_output=CHIP_HISTONE, width=2001, aggregation_type=DIFF_LOG2_SUM)	CL:0000134 Histone ChIP-seq H3K4me3	.	Histone ChIP-seq	CL:0000134	mesenchymal stem cell	primary_cell		H3K4me3		-0.00157261	0.00157261	-0.226711
chr10:11676714:G>A	chr10:11611178-11742250							CHIP_HISTONE	CenterMaskScorer(requested_output=CHIP_HISTONE, width=2001, aggregation_type=DIFF_LOG2_SUM)	CL:0000062 Histone ChIP-seq H3K27me3	.	Histone ChIP-seq	CL:0000062	osteoblast	primary_cell		H3K27me3		0.0020895	0.0020895	0.137554
chr10:11676714:G>A	chr10:11611178-11742250							CHIP_HISTONE	CenterMaskScorer(requested_output=CHIP_HISTONE, width=2001, aggregation_type=DIFF_LOG2_SUM)	CL:0000062 Histone ChIP-seq H3K4me3	.	Histone ChIP-seq	CL:0000062	osteoblast	primary_cell		H3K4me3		0.00174332	0.00174332	0.160114
chr1:207518704:G>A	chr1:207453168-207584240							CHIP_HISTONE	CenterMaskScorer(requested_output=CHIP_HISTONE, width=2001, aggregation_type=DIFF_LOG2_SUM)	CL:0000192 Histone ChIP-seq H3K27ac	.	Histone ChIP-seq	CL:0000192	smooth muscle cell	in_vitro_differentiated_cells		H3K27ac		-0.015089	0.015089	-0.786165
chr11:121482368:G>T	chr11:121416832-121547904							CHIP_HISTONE	CenterMaskScorer(requested_output=CHIP_HISTONE, width=2001, aggregation_type=DIFF_LOG2_SUM)	CL:0000136 Histone ChIP-seq H3K9me3	.	Histone ChIP-seq	CL:0000136	adipocyte	in_vitro_differentiated_cells		H3K9me3		-0.0137091	0.0137091	-0.815107
chr1:207518704:G>A	chr1:207453168-207584240							CHIP_HISTONE	CenterMaskScorer(requested_output=CHIP_HISTONE, width=2001, aggregation_type=DIFF_LOG2_SUM)	CL:0000625 Histone ChIP-seq H3K9ac	.	Histone ChIP-seq	CL:0000625	CD8-positive, alpha-beta T cell	primary_cell		H3K9ac		-0.000748634	0.000748634	-0.259272
chr1:161217875:C>T	chr1:161152339-161283411	ENSG00000284035	MIR5187	miRNA	+			RNA_SEQ	GeneMaskLFCScorer(requested_output=RNA_SEQ)	CL:0000900 total RNA-seq	+	total RNA-seq	CL:0000900	naive thymus-derived CD8-positive, alpha-beta T cell	primary_cell				-0.000227451	0.000227451	-0.322597
chr1:161217875:C>T	chr1:161152339-161283411	ENSG00000158874	APOA2	protein_coding	-			RNA_SEQ	GeneMaskLFCScorer(requested_output=RNA_SEQ)	CL:0000897 total RNA-seq	-	total RNA-seq	CL:0000897	CD4-positive, alpha-beta memory T cell	primary_cell				-0.000226498	0.000226498	-0.332894
chr1:161217875:C>T	chr1:161152339-161283411	ENSG00000158850	B4GALT3	protein_coding	-			RNA_SEQ	GeneMaskLFCScorer(requested_output=RNA_SEQ)	CL:2000092 total RNA-seq	-	total RNA-seq	CL:2000092	hair follicular keratinocyte	primary_cell				0.000226051	0.000226051	0.4406
chr1:161217875:C>T	chr1:161152339-161283411	ENSG00000158882	TOMM40L	protein_coding	+			RNA_SEQ	GeneMaskLFCScorer(requested_output=RNA_SEQ)	CL:0000192 total RNA-seq	+	total RNA-seq	CL:0000192	smooth muscle cell	in_vitro_differentiated_cells				-0.000225782	0.000225782	-0.449849
chr1:161217875:C>T	chr1:161152339-161283411	ENSG00000290115	ENSG00000290115	lncRNA	-			RNA_SEQ	GeneMaskLFCScorer(requested_output=RNA_SEQ)	CL:0000842 total RNA-seq	-	total RNA-seq	CL:0000842	mononuclear cell	primary_cell				-0.000225544	0.000225544	-0.280661
chr1:161217875:C>T	chr1:161152339-161283411	ENSG00000248485	PCP4L1	protein_coding	+			RNA_SEQ	GeneMaskLFCScorer(requested_output=RNA_SEQ)	CL:0000346 total RNA-seq	+	total RNA-seq	CL:0000346	hair follicle dermal papilla cell	primary_cell				0.00022459	0.00022459	0.503309
chr1:161217875:C>T	chr1:161152339-161283411	ENSG00000143222	UFC1	protein_coding	+			RNA_SEQ	GeneMaskLFCScorer(requested_output=RNA_SEQ)	CL:0000623 total RNA-seq	+	total RNA-seq	CL:0000623	natural killer cell	primary_cell				-0.000223339	0.000223339	-0.322597
chr1:161217875:C>T	chr1:161152339-161283411	ENSG00000143224	PPOX	protein_coding	+			RNA_SEQ	GeneMaskLFCScorer(requested_output=RNA_SEQ)	CL:0002592 total RNA-seq	+	total RNA-seq	CL:0002592	smooth muscle cell of the coronary artery	primary_cell				0.000222445	0.000222445	0.494645
chr1:161217875:C>T	chr1:161152339-161283411	ENSG00000143257	NR1I3	protein_coding	-			RNA_SEQ	GeneMaskLFCScorer(requested_output=RNA_SEQ)	CL:0000837 total RNA-seq	-	total RNA-seq	CL:0000837	hematopoietic multipotent progenitor cell	in_vitro_differentiated_cells				-0.000221729	0.000221729	-0.237625
chr16:30010081:C>T	chr16:29944545-30075617	ENSG00000149927	DOC2A	protein_coding	-			SPLICE_SITE_USAGE	GeneMaskSplicingScorer(requested_output=SPLICE_SITE_USAGE, width=None)	usage_CL:2000045 polyA plus RNA-seq	-	polyA plus RNA-seq	CL:2000045	foreskin melanocyte	primary_cell				0.0273438	0.0273438	0.993502
chr16:31143037:G>A	chr16:31077501-31208573	ENSG00000178226	PRSS36	protein_coding	-	31143090	31143341	SPLICE_JUNCTIONS	SpliceJunctionScorer()	junction_UBERON:0002245 gtex Brain_Cerebellar_Hemisphere polyA plus RNA-seq	.	polyA plus RNA-seq	UBERON:0002245	cerebellar hemisphere	tissue			Brain_Cerebellar_Hemisphere	0.258789	0.258789	0.996254
chr5:180201150:G>A	chr5:180135614-180266686	ENSG00000146090	RASGEF1C	protein_coding	-	180201334	180209027	SPLICE_JUNCTIONS	SpliceJunctionScorer()	junction_CL:0000623 polyA plus RNA-seq	.	polyA plus RNA-seq	CL:0000623	natural killer cell	primary_cell				0.258789	0.258789	0.995287
chr8:27610986:C>A	chr8:27545450-27676522	ENSG00000120885	CLU	protein_coding	-	27610974	27614654	SPLICE_JUNCTIONS	SpliceJunctionScorer()	junction_CL:0002597 total RNA-seq	.	total RNA-seq	CL:0002597	smooth muscle cell of bladder	primary_cell				0.258789	0.258789	0.994951
chr19:1032690:G>T	chr19:967154-1098226	ENSG00000064666	CNN2	protein_coding	+	1032669	1036129	SPLICE_JUNCTIONS	SpliceJunctionScorer()	junction_CL:0002592 total RNA-seq	.	total RNA-seq	CL:0002592	smooth muscle cell of the coronary artery	primary_cell				0.258789	0.258789	0.995178
chr19:1032690:G>T	chr19:967154-1098226	ENSG00000064666	CNN2	protein_coding	+	1032669	1036129	SPLICE_JUNCTIONS	SpliceJunctionScorer()	junction_CL:1001608 polyA plus RNA-seq	.	polyA plus RNA-seq	CL:1001608	foreskin fibroblast	primary_cell				0.258545	0.258545	0.995066
chr5:180201150:G>A	chr5:180135614-180266686	ENSG00000146090	RASGEF1C	protein_coding	-	180201334	180209027	SPLICE_JUNCTIONS	SpliceJunctionScorer()	junction_UBERON:0001115 total RNA-seq	.	total RNA-seq	UBERON:0001115	left lobe of liver	tissue				0.258545	0.258545	0.995894
chr16:81908423:G>C	chr16:81842887-81973959	ENSG00000197943	PLCG2	protein_coding	+	81907774	81908431	SPLICE_JUNCTIONS	SpliceJunctionScorer()	junction_UBERON:0001159 gtex Colon_Sigmoid polyA plus RNA-seq	.	polyA plus RNA-seq	UBERON:0001159	sigmoid colon	tissue			Colon_Sigmoid	0.258545	0.258545	0.996078
chr9:104903697:G>C	chr9:104838161-104969233	ENSG00000165029	ABCA1	protein_coding	-	104889195	104927934	SPLICE_JUNCTIONS	SpliceJunctionScorer()	junction_CL:0002568 total RNA-seq	.	total RNA-seq	CL:0002568	mesenchymal stem cell of Wharton's jelly	primary_cell				0.258545	0.258545	0.994951
chr19:1053525:G>C	chr19:987989-1119061	ENSG00000064687	ABCA7	protein_coding	+			SPLICE_SITE_USAGE	GeneMaskSplicingScorer(requested_output=SPLICE_SITE_USAGE, width=None)	usage_CL:0011012 total RNA-seq	+	total RNA-seq	CL:0011012	neural crest cell	in_vitro_differentiated_cells				0.0273438	0.0273438	0.994206
chr16:31143037:G>A	chr16:31077501-31208573	ENSG00000178226	PRSS36	protein_coding	-	31143040	31143341	SPLICE_JUNCTIONS	SpliceJunctionScorer()	junction_UBERON:0000995 total RNA-seq	.	total RNA-seq	UBERON:0000995	uterus	tissue				0.258545	0.258545	0.997092
chr19:1032690:G>T	chr19:967154-1098226	ENSG00000064666	CNN2	protein_coding	+	1032663	1036129	SPLICE_JUNCTIONS	SpliceJunctionScorer()	junction_CL:2000068 total RNA-seq	.	total RNA-seq	CL:2000068	pericardium fibroblast	primary_cell				0.258545	0.258545	0.995894
chr8:100663356:C>T	chr8:100597820-100728892	ENSG00000174226	SNX31	protein_coding	-	100649348	100663141	SPLICE_JUNCTIONS	SpliceJunctionScorer()	junction_UBERON:0000945 gtex Stomach polyA plus RNA-seq	.	polyA plus RNA-seq	UBERON:0000945	stomach	tissue			Stomach	0.258545	0.258545	0.995894
chr1:161217875:C>T	chr1:161152339-161283411	ENSG00000158869	FCER1G	protein_coding	+			SPLICE_SITE_USAGE	GeneMaskSplicingScorer(requested_output=SPLICE_SITE_USAGE, width=None)	usage_CL:0011012 total RNA-seq	+	total RNA-seq	CL:0011012	neural crest cell	in_vitro_differentiated_cells				0.0273438	0.0273438	0.994206
chr8:27610986:C>A	chr8:27545450-27676522	ENSG00000120885	CLU	protein_coding	-	27610974	27614654	SPLICE_JUNCTIONS	SpliceJunctionScorer()	junction_UBERON:0001898 gtex Brain_Hypothalamus polyA plus RNA-seq	.	polyA plus RNA-seq	UBERON:0001898	hypothalamus	tissue			Brain_Hypothalamus	0.258301	0.258301	0.995798
chr19:1032690:G>T	chr19:967154-1098226	ENSG00000064666	CNN2	protein_coding	+	1032663	1036129	SPLICE_JUNCTIONS	SpliceJunctionScorer()	junction_CL:0002518 total RNA-seq	.	total RNA-seq	CL:0002518	kidney epithelial cell	primary_cell				0.258301	0.258301	0.995394
chr16:31143037:G>A	chr16:31077501-31208573	ENSG00000178226	PRSS36	protein_coding	-	31143090	31143341	SPLICE_JUNCTIONS	SpliceJunctionScorer()	junction_CL:0002326 polyA plus RNA-seq	.	polyA plus RNA-seq	CL:0002326	luminal epithelial cell of mammary gland	primary_cell				0.258301	0.258301	0.995066
chr6:41272084:C>T	chr6:41206548-41337620	ENSG00000124731	TREM1	protein_coding	-	41268088	41271923	SPLICE_JUNCTIONS	SpliceJunctionScorer()	junction_UBERON:0008953 total RNA-seq	.	total RNA-seq	UBERON:0008953	lower lobe of left lung	tissue				0.258301	0.258301	0.994951
chr19:1032690:G>T	chr19:967154-1098226	ENSG00000064666	CNN2	protein_coding	+	1032669	1036129	SPLICE_JUNCTIONS	SpliceJunctionScorer()	junction_EFO:0002009 gtex Cells_Cultured_fibroblasts polyA plus RNA-seq	.	polyA plus RNA-seq	EFO:0002009	fibroblast derived cell line	tissue			Cells_Cultured_fibroblasts	0.258301	0.258301	0.996504
chr19:1032690:G>T	chr19:967154-1098226	ENSG00000064666	CNN2	protein_coding	+	1032663	1036129	SPLICE_JUNCTIONS	SpliceJunctionScorer()	junction_UBERON:0002367 gtex Prostate polyA plus RNA-seq	.	polyA plus RNA-seq	UBERON:0002367	prostate gland	tissue			Prostate	0.258301	0.258301	0.995701
chr16:81908423:G>C	chr16:81842887-81973959	ENSG00000197943	PLCG2	protein_coding	+	81907774	81908431	SPLICE_JUNCTIONS	SpliceJunctionScorer()	junction_UBERON:0015143 total RNA-seq	.	total RNA-seq	UBERON:0015143	mesenteric fat pad	tissue				0.258301	0.258301	0.995987
chr16:31143037:G>A	chr16:31077501-31208573	ENSG00000178226	PRSS36	protein_coding	-	31143040	31143341	SPLICE_JUNCTIONS	SpliceJunctionScorer()	junction_CL:0000187 polyA plus RNA-seq	.	polyA plus RNA-seq	CL:0000187	myocyte	in_vitro_differentiated_cells				0.258301	0.258301	0.995499
chr1:161217875:C>T	chr1:161152339-161283411	ENSG00000158869	FCER1G	protein_coding	+	161215370	161217873	SPLICE_JUNCTIONS	SpliceJunctionScorer()	junction_CL:0000169 total RNA-seq	.	total RNA-seq	CL:0000169	type B pancreatic cell	in_vitro_differentiated_cells				0.258301	0.258301	0.995287
chr1:207669277:C>T	chr1:207603741-207734813	ENSG00000197721	CR1L	protein_coding	+	207678297	207683871	SPLICE_JUNCTIONS	SpliceJunctionScorer()	junction_CL:0000236 polyA plus RNA-seq	.	polyA plus RNA-seq	CL:0000236	B cell	primary_cell				0.258057	0.258057	0.994834
chr16:31143037:G>A	chr16:31077501-31208573	ENSG00000178226	PRSS36	protein_coding	-	31143040	31143341	SPLICE_JUNCTIONS	SpliceJunctionScorer()	junction_CL:2000040 total RNA-seq	.	total RNA-seq	CL:2000040	bladder microvascular endothelial cell	primary_cell				0.258057	0.258057	0.994951
chr8:100663356:C>T	chr8:100597820-100728892	ENSG00000174226	SNX31	protein_coding	-	100615255	100617619	SPLICE_JUNCTIONS	SpliceJunctionScorer()	junction_UBERON:0001954 gtex Brain_Hippocampus polyA plus RNA-seq	.	polyA plus RNA-seq	UBERON:0001954	Ammon's horn	tissue			Brain_Hippocampus	0.258057	0.258057	0.995798
chr16:81908423:G>C	chr16:81842887-81973959	ENSG00000197943	PLCG2	protein_coding	+	81907774	81908431	SPLICE_JUNCTIONS	SpliceJunctionScorer()	junction_UBERON:0000056 total RNA-seq	.	total RNA-seq	UBERON:0000056	ureter	tissue				0.257812	0.257812	0.995894
chr16:81908423:G>C	chr16:81842887-81973959	ENSG00000197943	PLCG2	protein_coding	+	81907774	81908431	SPLICE_JUNCTIONS	SpliceJunctionScorer()	junction_UBERON:0001723 total RNA-seq	.	total RNA-seq	UBERON:0001723	tongue	tissue				0.257812	0.257812	0.995601
chr16:31143037:G>A	chr16:31077501-31208573	ENSG00000178226	PRSS36	protein_coding	-	31143040	31143341	SPLICE_JUNCTIONS	SpliceJunctionScorer()	junction_EFO:0002074 total RNA-seq	.	total RNA-seq	EFO:0002074	PC-3	cell_line				0.257812	0.257812	0.995798
chr16:31143037:G>A	chr16:31077501-31208573	ENSG00000178226	PRSS36	protein_coding	-	31143040	31143341	SPLICE_JUNCTIONS	SpliceJunctionScorer()	junction_NTR:0000856 polyA plus RNA-seq	.	polyA plus RNA-seq	NTR:0000856	mesendoderm	in_vitro_differentiated_cells				0.257812	0.257812	0.994834
chr1:161217875:C>T	chr1:161152339-161283411	ENSG00000158869	FCER1G	protein_coding	+	161215370	161217873	SPLICE_JUNCTIONS	SpliceJunctionScorer()	junction_CL:0000192 polyA plus RNA-seq	.	polyA plus RNA-seq	CL:0000192	smooth muscle cell	in_vitro_differentiated_cells				0.257812	0.257812	0.995701
chr19:1032690:G>T	chr19:967154-1098226	ENSG00000064666	CNN2	protein_coding	+	1032663	1036129	SPLICE_JUNCTIONS	SpliceJunctionScorer()	junction_CL:0002583 total RNA-seq	.	total RNA-seq	CL:0002583	subcutaneous preadipocyte	primary_cell				0.257812	0.257812	0.995394
chr16:81908423:G>C	chr16:81842887-81973959	ENSG00000197943	PLCG2	protein_coding	+	81907774	81908431	SPLICE_JUNCTIONS	SpliceJunctionScorer()	junction_CL:0000084 total RNA-seq	.	total RNA-seq	CL:0000084	T-cell	primary_cell				0.257812	0.257812	0.994834
chr19:1032690:G>T	chr19:967154-1098226	ENSG00000064666	CNN2	protein_coding	+	1032669	1036129	SPLICE_JUNCTIONS	SpliceJunctionScorer()	junction_CL:2000007 total RNA-seq	.	total RNA-seq	CL:2000007	articular chondrocyte of knee joint	primary_cell				0.257568	0.257568	0.995066
chr1:161217875:C>T	chr1:161152339-161283411	ENSG00000158869	FCER1G	protein_coding	+	161215370	161217873	SPLICE_JUNCTIONS	SpliceJunctionScorer()	junction_CL:2000071 total RNA-seq	.	total RNA-seq	CL:2000071	mammary microvascular endothelial cell	primary_cell				0.257568	0.257568	0.995601
chr19:1032690:G>T	chr19:967154-1098226	ENSG00000064666	CNN2	protein_coding	+	1032663	1036129	SPLICE_JUNCTIONS	SpliceJunctionScorer()	junction_UBERON:0006920 gtex Esophagus_Mucosa polyA plus RNA-seq	.	polyA plus RNA-seq	UBERON:0006920	esophagus squamous epithelium	tissue			Esophagus_Mucosa	0.257568	0.257568	0.996078
chr1:161217875:C>T	chr1:161152339-161283411	ENSG00000158869	FCER1G	protein_coding	+			SPLICE_SITE_USAGE	GeneMaskSplicingScorer(requested_output=SPLICE_SITE_USAGE, width=None)	usage_CL:0002326 polyA plus RNA-seq	+	polyA plus RNA-seq	CL:0002326	luminal epithelial cell of mammary gland	primary_cell				0.0273438	0.0273438	0.993351
chr16:31143037:G>A	chr16:31077501-31208573	ENSG00000178226	PRSS36	protein_coding	-	31143040	31143341	SPLICE_JUNCTIONS	SpliceJunctionScorer()	junction_EFO:0002785 polyA plus RNA-seq	.	polyA plus RNA-seq	EFO:0002785	GM12891	cell_line				0.257568	0.257568	0.995701
chr9:104903697:G>C	chr9:104838161-104969233	ENSG00000165029	ABCA1	protein_coding	-	104889195	104927934	SPLICE_JUNCTIONS	SpliceJunctionScorer()	junction_UBERON:0001383 polyA plus RNA-seq	.	polyA plus RNA-seq	UBERON:0001383	muscle of leg	tissue				0.257568	0.257568	0.995066
chr19:1032690:G>T	chr19:967154-1098226	ENSG00000064666	CNN2	protein_coding	+	1032669	1036129	SPLICE_JUNCTIONS	SpliceJunctionScorer()	junction_CL:0002600 total RNA-seq	.	total RNA-seq	CL:0002600	smooth muscle cell of trachea	primary_cell				0.257568	0.257568	0.995287
chr8:27610986:C>A	chr8:27545450-27676522	ENSG00000120885	CLU	protein_coding	-	27610974	27614654	SPLICE_JUNCTIONS	SpliceJunctionScorer()	junction_UBERON:0010414 total RNA-seq	.	total RNA-seq	UBERON:0010414	omental fat pad	tissue				0.257324	0.257324	0.994951
chr16:81908423:G>C	chr16:81842887-81973959	ENSG00000197943	PLCG2	protein_coding	+	81907774	81908431	SPLICE_JUNCTIONS	SpliceJunctionScorer()	junction_UBERON:0000016 polyA plus RNA-seq	.	polyA plus RNA-seq	UBERON:0000016	endocrine pancreas	tissue				0.257324	0.257324	0.994951
chr19:1032690:G>T	chr19:967154-1098226	ENSG00000064666	CNN2	protein_coding	+	1032669	1036129	SPLICE_JUNCTIONS	SpliceJunctionScorer()	junction_CL:0002098 total RNA-seq	.	total RNA-seq	CL:0002098	regular cardiac myocyte	primary_cell				0.257324	0.257324	0.995178
chr9:104903697:G>C	chr9:104838161-104969233	ENSG00000165029	ABCA1	protein_coding	-	104889195	104927934	SPLICE_JUNCTIONS	SpliceJunctionScorer()	junction_UBERON:0002080 total RNA-seq	.	total RNA-seq	UBERON:0002080	heart right ventricle	tissue				0.257324	0.257324	0.994834
chr19:1032690:G>T	chr19:967154-1098226	ENSG00000064666	CNN2	protein_coding	+	1032669	1036129	SPLICE_JUNCTIONS	SpliceJunctionScorer()	junction_CL:0002594 total RNA-seq	.	total RNA-seq	CL:0002594	smooth muscle cell of the umbilical artery	primary_cell				0.257324	0.257324	0.995178
chr16:31143037:G>A	chr16:31077501-31208573	ENSG00000178226	PRSS36	protein_coding	-	31143090	31143341	SPLICE_JUNCTIONS	SpliceJunctionScorer()	junction_CL:0000169 total RNA-seq	.	total RNA-seq	CL:0000169	type B pancreatic cell	in_vitro_differentiated_cells				0.257324	0.257324	0.995178
chr16:81908423:G>C	chr16:81842887-81973959	ENSG00000197943	PLCG2	protein_coding	+	81907774	81908431	SPLICE_JUNCTIONS	SpliceJunctionScorer()	junction_UBERON:0001225 gtex Kidney_Cortex polyA plus RNA-seq	.	polyA plus RNA-seq	UBERON:0001225	cortex of kidney	tissue			Kidney_Cortex	0.25708	0.25708	0.995987
chr16:31143037:G>A	chr16:31077501-31208573	ENSG00000178226	PRSS36	protein_coding	-	31143040	31143341	SPLICE_JUNCTIONS	SpliceJunctionScorer()	junction_UBERON:0001870 total RNA-seq	.	total RNA-seq	UBERON:0001870	frontal cortex	tissue				0.25708	0.25708	0.995499
chr9:104903697:G>C	chr9:104838161-104969233	ENSG00000165029	ABCA1	protein_coding	-	104889195	104927934	SPLICE_JUNCTIONS	SpliceJunctionScorer()	junction_UBERON:0001987 total RNA-seq	.	total RNA-seq	UBERON:0001987	placenta	tissue				0.25708	0.25708	0.994714
chr8:27610986:C>A	chr8:27545450-27676522	ENSG00000120885	CLU	protein_coding	-	27610974	27614654	SPLICE_JUNCTIONS	SpliceJunctionScorer()	junction_EFO:0003072 polyA plus RNA-seq	.	polyA plus RNA-seq	EFO:0003072	SK-N-SH	cell_line				0.256836	0.256836	0.995066
chr19:1032690:G>T	chr19:967154-1098226	ENSG00000064666	CNN2	protein_coding	+	1032663	1036129	SPLICE_JUNCTIONS	SpliceJunctionScorer()	junction_EFO:0005714 polyA plus RNA-seq	.	polyA plus RNA-seq	EFO:0005714	LHCN-M2	cell_line				0.256836	0.256836	0.995499
chr8:100663356:C>T	chr8:100597820-100728892	ENSG00000174226	SNX31	protein_coding	-	100600441	100663141	SPLICE_JUNCTIONS	SpliceJunctionScorer()	junction_UBERON:0001954 gtex Brain_Hippocampus polyA plus RNA-seq	.	polyA plus RNA-seq	UBERON:0001954	Ammon's horn	tissue			Brain_Hippocampus	0.256836	0.256836	0.995798
chr16:31143037:G>A	chr16:31077501-31208573	ENSG00000178226	PRSS36	protein_coding	-	31143040	31143341	SPLICE_JUNCTIONS	SpliceJunctionScorer()	junction_CL:0002591 total RNA-seq	.	total RNA-seq	CL:0002591	smooth muscle cell of the pulmonary artery	primary_cell				0.256836	0.256836	0.994714
chr8:100663356:C>T	chr8:100597820-100728892	ENSG00000174226	SNX31	protein_coding	-	100636011	100663141	SPLICE_JUNCTIONS	SpliceJunctionScorer()	junction_CL:0002553 polyA plus RNA-seq	.	polyA plus RNA-seq	CL:0002553	fibroblast of lung	primary_cell				0.256592	0.256592	0.994951
chr19:1053525:G>C	chr19:987989-1119061	ENSG00000064687	ABCA7	protein_coding	+			SPLICE_SITE_USAGE	GeneMaskSplicingScorer(requested_output=SPLICE_SITE_USAGE, width=None)	usage_CL:0011020 total RNA-seq	+	total RNA-seq	CL:0011020	neural progenitor cell	in_vitro_differentiated_cells				0.0273438	0.0273438	0.993793
chr16:81908423:G>C	chr16:81842887-81973959	ENSG00000197943	PLCG2	protein_coding	+	81907774	81908431	SPLICE_JUNCTIONS	SpliceJunctionScorer()	junction_UBERON:0002167 polyA plus RNA-seq	.	polyA plus RNA-seq	UBERON:0002167	right lung	tissue				0.256592	0.256592	0.995178
chr16:30010081:C>T	chr16:29944545-30075617	ENSG00000149927	DOC2A	protein_coding	-			SPLICE_SITE_USAGE	GeneMaskSplicingScorer(requested_output=SPLICE_SITE_USAGE, width=None)	usage_CL:0011020 total RNA-seq	-	total RNA-seq	CL:0011020	neural progenitor cell	in_vitro_differentiated_cells				0.0273438	0.0273438	0.993649
chr9:104903697:G>C	chr9:104838161-104969233	ENSG00000165029	ABCA1	protein_coding	-	104889195	104927934	SPLICE_JUNCTIONS	SpliceJunctionScorer()	junction_UBERON:0000088 polyA plus RNA-seq	.	polyA plus RNA-seq	UBERON:0000088	trophoblast	tissue				0.256592	0.256592	0.994337
chr8:100663356:C>T	chr8:100597820-100728892	ENSG00000174226	SNX31	protein_coding	-	100608563	100611999	SPLICE_JUNCTIONS	SpliceJunctionScorer()	junction_UBERON:0010414 gtex Adipose_Visceral_Omentum polyA plus RNA-seq	.	polyA plus RNA-seq	UBERON:0010414	omental fat pad	tissue			Adipose_Visceral_Omentum	0.256592	0.256592	0.995701
chr1:161217875:C>T	chr1:161152339-161283411	ENSG00000158869	FCER1G	protein_coding	+	161215370	161217873	SPLICE_JUNCTIONS	SpliceJunctionScorer()	junction_CL:0000746 polyA plus RNA-seq	.	polyA plus RNA-seq	CL:0000746	cardiac muscle cell	in_vitro_differentiated_cells				0.256348	0.256348	0.995394
chr16:31143037:G>A	chr16:31077501-31208573	ENSG00000178226	PRSS36	protein_coding	-	31143040	31143341	SPLICE_JUNCTIONS	SpliceJunctionScorer()	junction_CL:2000016 total RNA-seq	.	total RNA-seq	CL:2000016	lung microvascular endothelial cell	primary_cell				0.256348	0.256348	0.994834
chr16:81908423:G>C	chr16:81842887-81973959	ENSG00000197943	PLCG2	protein_coding	+	81907774	81908431	SPLICE_JUNCTIONS	SpliceJunctionScorer()	junction_NTR:0000494 total RNA-seq	.	total RNA-seq	NTR:0000494	left ventricle myocardium superior	tissue				0.256348	0.256348	0.995894
chr16:81908423:G>C	chr16:81842887-81973959	ENSG00000197943	PLCG2	protein_coding	+	81907774	81908431	SPLICE_JUNCTIONS	SpliceJunctionScorer()	junction_UBERON:0002168 polyA plus RNA-seq	.	polyA plus RNA-seq	UBERON:0002168	left lung	tissue				0.256348	0.256348	0.995066
chr16:31143037:G>A	chr16:31077501-31208573	ENSG00000178226	PRSS36	protein_coding	-	31143040	31143341	SPLICE_JUNCTIONS	SpliceJunctionScorer()	junction_EFO:0002786 polyA plus RNA-seq	.	polyA plus RNA-seq	EFO:0002786	GM12892	cell_line				0.256348	0.256348	0.995499
chr9:104903697:G>C	chr9:104838161-104969233	ENSG00000165029	ABCA1	protein_coding	-	104889195	104927934	SPLICE_JUNCTIONS	SpliceJunctionScorer()	junction_UBERON:0000305 polyA plus RNA-seq	.	polyA plus RNA-seq	UBERON:0000305	amnion	tissue				0.256348	0.256348	0.994714
chr9:104903697:G>C	chr9:104838161-104969233	ENSG00000165029	ABCA1	protein_coding	-	104889195	104927934	SPLICE_JUNCTIONS	SpliceJunctionScorer()	junction_UBERON:0008367 total RNA-seq	.	total RNA-seq	UBERON:0008367	breast epithelium	tissue				0.256348	0.256348	0.994834
chr8:100663356:C>T	chr8:100597820-100728892	ENSG00000174226	SNX31	protein_coding	-	100630391	100663141	SPLICE_JUNCTIONS	SpliceJunctionScorer()	junction_UBERON:0004648 total RNA-seq	.	total RNA-seq	UBERON:0004648	esophagus muscularis mucosa	tissue				0.256348	0.256348	0.994951
chr16:31143037:G>A	chr16:31077501-31208573	ENSG00000178226	PRSS36	protein_coding	-	31143090	31143341	SPLICE_JUNCTIONS	SpliceJunctionScorer()	junction_UBERON:0002113 polyA plus RNA-seq	.	polyA plus RNA-seq	UBERON:0002113	kidney	tissue				0.256104	0.256104	0.996078
chr16:31143037:G>A	chr16:31077501-31208573	ENSG00000178226	PRSS36	protein_coding	-	31143090	31143341	SPLICE_JUNCTIONS	SpliceJunctionScorer()	junction_CL:0000623 total RNA-seq	.	total RNA-seq	CL:0000623	natural killer cell	primary_cell				0.256104	0.256104	0.99634
chr9:104903697:G>C	chr9:104838161-104969233	ENSG00000165029	ABCA1	protein_coding	-	104889195	104927934	SPLICE_JUNCTIONS	SpliceJunctionScorer()	junction_UBERON:0001870 total RNA-seq	.	total RNA-seq	UBERON:0001870	frontal cortex	tissue				0.256104	0.256104	0.995499
chr8:100663356:C>T	chr8:100597820-100728892	ENSG00000174226	SNX31	protein_coding	-	100630391	100663141	SPLICE_JUNCTIONS	SpliceJunctionScorer()	junction_UBERON:0001323 total RNA-seq	.	total RNA-seq	UBERON:0001323	tibial nerve	tissue				0.256104	0.256104	0.995394
chr8:27610986:C>A	chr8:27545450-27676522	ENSG00000120885	CLU	protein_coding	-	27610974	27614654	SPLICE_JUNCTIONS	SpliceJunctionScorer()	junction_UBERON:0009834 gtex Brain_Frontal_Cortex_BA9 polyA plus RNA-seq	.	polyA plus RNA-seq	UBERON:0009834	dorsolateral prefrontal cortex	tissue			Brain_Frontal_Cortex_BA9	0.255859	0.255859	0.995987
chr19:1032690:G>T	chr19:967154-1098226	ENSG00000064666	CNN2	protein_coding	+	1032669	1036129	SPLICE_JUNCTIONS	SpliceJunctionScorer()	junction_CL:0002598 total RNA-seq	.	total RNA-seq	CL:0002598	bronchial smooth muscle cell	primary_cell				0.255859	0.255859	0.995178
chr16:81908423:G>C	chr16:81842887-81973959	ENSG00000197943	PLCG2	protein_coding	+	81907774	81908431	SPLICE_JUNCTIONS	SpliceJunctionScorer()	junction_UBERON:0006330 gtex Minor_Salivary_Gland polyA plus RNA-seq	.	polyA plus RNA-seq	UBERON:0006330	anterior lingual gland	tissue			Minor_Salivary_Gland	0.255859	0.255859	0.996078
chr8:27610986:C>A	chr8:27545450-27676522	ENSG00000120885	CLU	protein_coding	-	27610974	27614654	SPLICE_JUNCTIONS	SpliceJunctionScorer()	junction_UBERON:0009834 total RNA-seq	.	total RNA-seq	UBERON:0009834	dorsolateral prefrontal cortex	tissue				0.255615	0.255615	0.994466
chr8:100663356:C>T	chr8:100597820-100728892	ENSG00000174226	SNX31	protein_coding	-			SPLICE_SITE_USAGE	GeneMaskSplicingScorer(requested_output=SPLICE_SITE_USAGE, width=None)	usage_CL:0000134 polyA plus RNA-seq	-	polyA plus RNA-seq	CL:0000134	mesenchymal stem cell	in_vitro_differentiated_cells				0.0273438	0.0273438	0.993039
chr6:41272084:C>T	chr6:41206548-41337620	ENSG00000124731	TREM1	protein_coding	-	41269919	41271923	SPLICE_JUNCTIONS	SpliceJunctionScorer()	junction_CL:0000624 polyA plus RNA-seq	.	polyA plus RNA-seq	CL:0000624	CD4-positive, alpha-beta T cell	primary_cell				0.255615	0.255615	0.994591
chr16:81908423:G>C	chr16:81842887-81973959	ENSG00000197943	PLCG2	protein_coding	+	81907774	81908431	SPLICE_JUNCTIONS	SpliceJunctionScorer()	junction_UBERON:0001774 polyA plus RNA-seq	.	polyA plus RNA-seq	UBERON:0001774	muscle of trunk	tissue				0.255615	0.255615	0.994834
chr16:81908423:G>C	chr16:81842887-81973959	ENSG00000197943	PLCG2	protein_coding	+	81907774	81908431	SPLICE_JUNCTIONS	SpliceJunctionScorer()	junction_UBERON:0002078 polyA plus RNA-seq	.	polyA plus RNA-seq	UBERON:0002078	right cardiac atrium	tissue				0.255615	0.255615	0.995066
chr1:161217875:C>T	chr1:161152339-161283411	ENSG00000158869	FCER1G	protein_coding	+	161215370	161217873	SPLICE_JUNCTIONS	SpliceJunctionScorer()	junction_CL:0002618 polyA plus RNA-seq	.	polyA plus RNA-seq	CL:0002618	endothelial cell of umbilical vein	primary_cell				0.255371	0.255371	0.995066
chr16:81908423:G>C	chr16:81842887-81973959	ENSG00000197943	PLCG2	protein_coding	+	81907774	81908431	SPLICE_JUNCTIONS	SpliceJunctionScorer()	junction_NTR:0000492 total RNA-seq	.	total RNA-seq	NTR:0000492	Right ventricle myocardium superior	tissue				0.255371	0.255371	0.995798
chr5:180201150:G>A	chr5:180135614-180266686	ENSG00000146090	RASGEF1C	protein_coding	-	180138058	180201151	SPLICE_JUNCTIONS	SpliceJunctionScorer()	junction_CL:0000842 total RNA-seq	.	total RNA-seq	CL:0000842	mononuclear cell	primary_cell				0.255371	0.255371	0.995798
chr1:161217875:C>T	chr1:161152339-161283411	ENSG00000158869	FCER1G	protein_coding	+			SPLICE_SITE_USAGE	GeneMaskSplicingScorer(requested_output=SPLICE_SITE_USAGE, width=None)	usage_CL:0011020 total RNA-seq	+	total RNA-seq	CL:0011020	neural progenitor cell	in_vitro_differentiated_cells				0.0273438	0.0273438	0.993934
chr2:127072128:C>T	chr2:127006592-127137664	ENSG00000136717	BIN1	protein_coding	-	127070816	127071985	SPLICE_JUNCTIONS	SpliceJunctionScorer()	junction_CL:0000187 total RNA-seq	.	total RNA-seq	CL:0000187	myocyte	in_vitro_differentiated_cells				0.255371	0.255371	0.995701
chr9:104903697:G>C	chr9:104838161-104969233	ENSG00000165029	ABCA1	protein_coding	-	104889195	104927934	SPLICE_JUNCTIONS	SpliceJunctionScorer()	junction_UBERON:0000992 polyA plus RNA-seq	.	polyA plus RNA-seq	UBERON:0000992	ovary	tissue				0.255371	0.255371	0.994714
chr8:100663356:C>T	chr8:100597820-100728892	ENSG00000174226	SNX31	protein_coding	-	100649348	100663141	SPLICE_JUNCTIONS	SpliceJunctionScorer()	junction_UBERON:0002167 polyA plus RNA-seq	.	polyA plus RNA-seq	UBERON:0002167	right lung	tissue				0.255371	0.255371	0.995066
chr16:31143037:G>A	chr16:31077501-31208573	ENSG00000178226	PRSS36	protein_coding	-	31143040	31143341	SPLICE_JUNCTIONS	SpliceJunctionScorer()	junction_CL:2000066 total RNA-seq	.	total RNA-seq	CL:2000066	cardiac ventricle fibroblast	primary_cell				0.255127	0.255127	0.995894
chr16:81908423:G>C	chr16:81842887-81973959	ENSG00000197943	PLCG2	protein_coding	+	81907774	81908431	SPLICE_JUNCTIONS	SpliceJunctionScorer()	junction_UBERON:0002240 total RNA-seq	.	total RNA-seq	UBERON:0002240	spinal cord	tissue				0.255127	0.255127	0.995066
chr19:1032690:G>T	chr19:967154-1098226	ENSG00000064666	CNN2	protein_coding	+	1032663	1036129	SPLICE_JUNCTIONS	SpliceJunctionScorer()	junction_CL:0000187 polyA plus RNA-seq	.	polyA plus RNA-seq	CL:0000187	myocyte	in_vitro_differentiated_cells				0.255127	0.255127	0.995394
chr9:104903697:G>C	chr9:104838161-104969233	ENSG00000165029	ABCA1	protein_coding	-	104889195	104927934	SPLICE_JUNCTIONS	SpliceJunctionScorer()	junction_UBERON:0002046 total RNA-seq	.	total RNA-seq	UBERON:0002046	thyroid gland	tissue				0.255127	0.255127	0.994951
chr8:100663356:C>T	chr8:100597820-100728892	ENSG00000174226	SNX31	protein_coding	-	100636011	100663141	SPLICE_JUNCTIONS	SpliceJunctionScorer()	junction_UBERON:0006330 gtex Minor_Salivary_Gland polyA plus RNA-seq	.	polyA plus RNA-seq	UBERON:0006330	anterior lingual gland	tissue			Minor_Salivary_Gland	0.255127	0.255127	0.996078
chr16:31143037:G>A	chr16:31077501-31208573	ENSG00000178226	PRSS36	protein_coding	-	31143040	31143341	SPLICE_JUNCTIONS	SpliceJunctionScorer()	junction_CL:2000068 total RNA-seq	.	total RNA-seq	CL:2000068	pericardium fibroblast	primary_cell				0.254883	0.254883	0.995798
chr19:1032690:G>T	chr19:967154-1098226	ENSG00000064666	CNN2	protein_coding	+	1032663	1036129	SPLICE_JUNCTIONS	SpliceJunctionScorer()	junction_UBERON:0002190 gtex Adipose_Subcutaneous polyA plus RNA-seq	.	polyA plus RNA-seq	UBERON:0002190	subcutaneous adipose tissue	tissue			Adipose_Subcutaneous	0.254639	0.254639	0.995701
chr1:161217875:C>T	chr1:161152339-161283411	ENSG00000158869	FCER1G	protein_coding	+			SPLICE_SITE_USAGE	GeneMaskSplicingScorer(requested_output=SPLICE_SITE_USAGE, width=None)	usage_CL:0000062 total RNA-seq	+	total RNA-seq	CL:0000062	osteoblast	primary_cell				0.0273438	0.0273438	0.994337
chr16:81908423:G>C	chr16:81842887-81973959	ENSG00000197943	PLCG2	protein_coding	+	81907774	81908431	SPLICE_JUNCTIONS	SpliceJunctionScorer()	junction_UBERON:0006920 gtex Esophagus_Mucosa polyA plus RNA-seq	.	polyA plus RNA-seq	UBERON:0006920	esophagus squamous epithelium	tissue			Esophagus_Mucosa	0.254639	0.254639	0.996078
chr16:31143037:G>A	chr16:31077501-31208573	ENSG00000178226	PRSS36	protein_coding	-	31143040	31143341	SPLICE_JUNCTIONS	SpliceJunctionScorer()	junction_CL:0000100 total RNA-seq	.	total RNA-seq	CL:0000100	motor neuron	in_vitro_differentiated_cells				0.254639	0.254639	0.994466
chr19:1032690:G>T	chr19:967154-1098226	ENSG00000064666	CNN2	protein_coding	+	1032663	1036129	SPLICE_JUNCTIONS	SpliceJunctionScorer()	junction_CL:0002366 total RNA-seq	.	total RNA-seq	CL:0002366	myometrial cell	primary_cell				0.254639	0.254639	0.995987
chr16:31143037:G>A	chr16:31077501-31208573	ENSG00000178226	PRSS36	protein_coding	-	31143040	31143341	SPLICE_JUNCTIONS	SpliceJunctionScorer()	junction_EFO:0005234 polyA plus RNA-seq	.	polyA plus RNA-seq	EFO:0005234	PFSK-1	cell_line				0.254639	0.254639	0.996737
chr16:31143037:G>A	chr16:31077501-31208573	ENSG00000178226	PRSS36	protein_coding	-	31143090	31143341	SPLICE_JUNCTIONS	SpliceJunctionScorer()	junction_CL:0000746 total RNA-seq	.	total RNA-seq	CL:0000746	cardiac muscle cell	in_vitro_differentiated_cells				0.254395	0.254395	0.995287
chr19:1032690:G>T	chr19:967154-1098226	ENSG00000064666	CNN2	protein_coding	+	1032663	1036129	SPLICE_JUNCTIONS	SpliceJunctionScorer()	junction_EFO:0002330 total RNA-seq	.	total RNA-seq	EFO:0002330	SJSA1	cell_line				0.254395	0.254395	0.995987
chr19:1032690:G>T	chr19:967154-1098226	ENSG00000064666	CNN2	protein_coding	+	1032663	1036415	SPLICE_JUNCTIONS	SpliceJunctionScorer()	junction_EFO:0009318 total RNA-seq	.	total RNA-seq	EFO:0009318	HFFc6	cell_line				0.254395	0.254395	0.994834
chr16:31143037:G>A	chr16:31077501-31208573	ENSG00000178226	PRSS36	protein_coding	-	31143040	31143341	SPLICE_JUNCTIONS	SpliceJunctionScorer()	junction_CL:0000047 polyA plus RNA-seq	.	polyA plus RNA-seq	CL:0000047	neuronal stem cell	in_vitro_differentiated_cells				0.254395	0.254395	0.994714
chr16:81908423:G>C	chr16:81842887-81973959	ENSG00000197943	PLCG2	protein_coding	+	81907774	81908431	SPLICE_JUNCTIONS	SpliceJunctionScorer()	junction_CL:0002584 total RNA-seq	.	total RNA-seq	CL:0002584	renal cortical epithelial cell	primary_cell				0.254395	0.254395	0.994951
chr9:104903697:G>C	chr9:104838161-104969233	ENSG00000165029	ABCA1	protein_coding	-	104889195	104927934	SPLICE_JUNCTIONS	SpliceJunctionScorer()	junction_UBERON:0002021 total RNA-seq	.	total RNA-seq	UBERON:0002021	occipital lobe	tissue				0.254395	0.254395	0.995499
chr5:180201150:G>A	chr5:180135614-180266686	ENSG00000146090	RASGEF1C	protein_coding	-	180201334	180209027	SPLICE_JUNCTIONS	SpliceJunctionScorer()	junction_CL:0000084 polyA plus RNA-seq	.	polyA plus RNA-seq	CL:0000084	T-cell	primary_cell				0.254395	0.254395	0.995394
chr1:161217875:C>T	chr1:161152339-161283411	ENSG00000158869	FCER1G	protein_coding	+	161215370	161217873	SPLICE_JUNCTIONS	SpliceJunctionScorer()	junction_CL:2000066 total RNA-seq	.	total RNA-seq	CL:2000066	cardiac ventricle fibroblast	primary_cell				0.25415	0.25415	0.995894
chr19:1032690:G>T	chr19:967154-1098226	ENSG00000064666	CNN2	protein_coding	+	1032663	1036129	SPLICE_JUNCTIONS	SpliceJunctionScorer()	junction_CL:0002306 total RNA-seq	.	total RNA-seq	CL:0002306	epithelial cell of proximal tubule	primary_cell				0.25415	0.25415	0.995499
chr5:180201150:G>A	chr5:180135614-180266686	ENSG00000146090	RASGEF1C	protein_coding	-	180201334	180209027	SPLICE_JUNCTIONS	SpliceJunctionScorer()	junction_UBERON:0000947 polyA plus RNA-seq	.	polyA plus RNA-seq	UBERON:0000947	aorta	tissue				0.25415	0.25415	0.996167
chr16:31143037:G>A	chr16:31077501-31208573	ENSG00000178226	PRSS36	protein_coding	-	31143090	31143341	SPLICE_JUNCTIONS	SpliceJunctionScorer()	junction_CL:0000182 total RNA-seq	.	total RNA-seq	CL:0000182	hepatocyte	in_vitro_differentiated_cells				0.25415	0.25415	0.995178
chr16:81908423:G>C	chr16:81842887-81973959	ENSG00000197943	PLCG2	protein_coding	+	81907774	81908431	SPLICE_JUNCTIONS	SpliceJunctionScorer()	junction_NTR:0000493 total RNA-seq	.	total RNA-seq	NTR:0000493	left ventricle myocardium inferior	tissue				0.25415	0.25415	0.995798
chr16:81908423:G>C	chr16:81842887-81973959	ENSG00000197943	PLCG2	protein_coding	+	81907774	81908431	SPLICE_JUNCTIONS	SpliceJunctionScorer()	junction_UBERON:0001150 total RNA-seq	.	total RNA-seq	UBERON:0001150	body of pancreas	tissue				0.25415	0.25415	0.995894
chr8:27610986:C>A	chr8:27545450-27676522	ENSG00000120885	CLU	protein_coding	-	27610974	27614654	SPLICE_JUNCTIONS	SpliceJunctionScorer()	junction_EFO:0006270 polyA plus RNA-seq	.	polyA plus RNA-seq	EFO:0006270	AG04450	cell_line				0.253906	0.253906	0.995178
chr5:180201150:G>A	chr5:180135614-180266686	ENSG00000146090	RASGEF1C	protein_coding	-	180138058	180201151	SPLICE_JUNCTIONS	SpliceJunctionScorer()	junction_CL:0000624 total RNA-seq	.	total RNA-seq	CL:0000624	CD4-positive, alpha-beta T cell	primary_cell				0.253906	0.253906	0.996078
chr19:1053525:G>C	chr19:987989-1119061	ENSG00000064687	ABCA7	protein_coding	+			SPLICE_SITE_USAGE	GeneMaskSplicingScorer(requested_output=SPLICE_SITE_USAGE, width=None)	usage_CL:2000068 total RNA-seq	+	total RNA-seq	CL:2000068	pericardium fibroblast	primary_cell				0.0273438	0.0273438	0.994466
chr1:207669277:C>T	chr1:207603741-207734813	ENSG00000197721	CR1L	protein_coding	+	207677568	207678197	SPLICE_JUNCTIONS	SpliceJunctionScorer()	junction_CL:0001053 polyA plus RNA-seq	.	polyA plus RNA-seq	CL:0001053	IgD-negative memory B cell	primary_cell				0.253906	0.253906	0.996078
chr8:100663356:C>T	chr8:100597820-100728892	ENSG00000174226	SNX31	protein_coding	-			SPLICE_SITE_USAGE	GeneMaskSplicingScorer(requested_output=SPLICE_SITE_USAGE, width=None)	usage_CL:0000222 polyA plus RNA-seq	-	polyA plus RNA-seq	CL:0000222	mesodermal cell	in_vitro_differentiated_cells				0.0273438	0.0273438	0.992544
chr16:81908423:G>C	chr16:81842887-81973959	ENSG00000197943	PLCG2	protein_coding	+	81907774	81908431	SPLICE_JUNCTIONS	SpliceJunctionScorer()	junction_UBERON:0000019 total RNA-seq	.	total RNA-seq	UBERON:0000019	camera-type eye	tissue				0.253906	0.253906	0.995287
chr1:207669277:C>T	chr1:207603741-207734813	ENSG00000197721	CR1L	protein_coding	+	207669765	207677388	SPLICE_JUNCTIONS	SpliceJunctionScorer()	junction_CL:0000047 polyA plus RNA-seq	.	polyA plus RNA-seq	CL:0000047	neuronal stem cell	in_vitro_differentiated_cells				0.253906	0.253906	0.994714
chr19:1032690:G>T	chr19:967154-1098226	ENSG00000064666	CNN2	protein_coding	+	1032669	1036129	SPLICE_JUNCTIONS	SpliceJunctionScorer()	junction_CL:0000062 total RNA-seq	.	total RNA-seq	CL:0000062	osteoblast	primary_cell				0.253906	0.253906	0.995178
chr9:104903697:G>C	chr9:104838161-104969233	ENSG00000165029	ABCA1	protein_coding	-	104889195	104927934	SPLICE_JUNCTIONS	SpliceJunctionScorer()	junction_UBERON:0000016 polyA plus RNA-seq	.	polyA plus RNA-seq	UBERON:0000016	endocrine pancreas	tissue				0.253906	0.253906	0.994834
chr8:100663356:C>T	chr8:100597820-100728892	ENSG00000174226	SNX31	protein_coding	-	100636011	100663141	SPLICE_JUNCTIONS	SpliceJunctionScorer()	junction_UBERON:0001496 total RNA-seq	.	total RNA-seq	UBERON:0001496	ascending aorta	tissue				0.253906	0.253906	0.997689
chr19:1032690:G>T	chr19:967154-1098226	ENSG00000064666	CNN2	protein_coding	+	1032663	1036129	SPLICE_JUNCTIONS	SpliceJunctionScorer()	junction_UBERON:0000945 gtex Stomach polyA plus RNA-seq	.	polyA plus RNA-seq	UBERON:0000945	stomach	tissue			Stomach	0.253662	0.253662	0.995798
chr16:81908423:G>C	chr16:81842887-81973959	ENSG00000197943	PLCG2	protein_coding	+	81907774	81908431	SPLICE_JUNCTIONS	SpliceJunctionScorer()	junction_UBERON:0002037 total RNA-seq	.	total RNA-seq	UBERON:0002037	cerebellum	tissue				0.253662	0.253662	0.995178
chr16:81908423:G>C	chr16:81842887-81973959	ENSG00000197943	PLCG2	protein_coding	+	81907774	81908431	SPLICE_JUNCTIONS	SpliceJunctionScorer()	junction_UBERON:0011907 total RNA-seq	.	total RNA-seq	UBERON:0011907	gastrocnemius medialis	tissue				0.253662	0.253662	0.995394
chr8:100663356:C>T	chr8:100597820-100728892	ENSG00000174226	SNX31	protein_coding	-	100636011	100663141	SPLICE_JUNCTIONS	SpliceJunctionScorer()	junction_UBERON:0000473 total RNA-seq	.	total RNA-seq	UBERON:0000473	testis	tissue				0.253662	0.253662	0.995499
chr8:100663356:C>T	chr8:100597820-100728892	ENSG00000174226	SNX31	protein_coding	-	100649348	100663141	SPLICE_JUNCTIONS	SpliceJunctionScorer()	junction_UBERON:0002084 total RNA-seq	.	total RNA-seq	UBERON:0002084	heart left ventricle	tissue				0.253662	0.253662	0.995601
chr16:31143037:G>A	chr16:31077501-31208573	ENSG00000178226	PRSS36	protein_coding	-	31143040	31143341	SPLICE_JUNCTIONS	SpliceJunctionScorer()	junction_CL:2000011 total RNA-seq	.	total RNA-seq	CL:2000011	dermis lymphatic vessel endothelial cell	primary_cell				0.253418	0.253418	0.994834
chr1:161217875:C>T	chr1:161152339-161283411	ENSG00000158869	FCER1G	protein_coding	+	161215370	161217873	SPLICE_JUNCTIONS	SpliceJunctionScorer()	junction_CL:0002518 total RNA-seq	.	total RNA-seq	CL:0002518	kidney epithelial cell	primary_cell				0.253418	0.253418	0.995287
chr19:1032690:G>T	chr19:967154-1098226	ENSG00000064666	CNN2	protein_coding	+	1032663	1036129	SPLICE_JUNCTIONS	SpliceJunctionScorer()	junction_EFO:0005237 polyA plus RNA-seq	.	polyA plus RNA-seq	EFO:0005237	U-87 MG	cell_line				0.253418	0.253418	0.996583
chr16:31143037:G>A	chr16:31077501-31208573	ENSG00000178226	PRSS36	protein_coding	-	31143040	31143341	SPLICE_JUNCTIONS	SpliceJunctionScorer()	junction_EFO:0003044 polyA plus RNA-seq	.	polyA plus RNA-seq	EFO:0003044	NCI-H460	cell_line				0.253418	0.253418	0.996167
chr8:100663356:C>T	chr8:100597820-100728892	ENSG00000174226	SNX31	protein_coding	-	100636011	100663141	SPLICE_JUNCTIONS	SpliceJunctionScorer()	junction_UBERON:0036149 total RNA-seq	.	total RNA-seq	UBERON:0036149	suprapubic skin	tissue				0.253418	0.253418	0.995066
chr9:104903697:G>C	chr9:104838161-104969233	ENSG00000165029	ABCA1	protein_coding	-	104889195	104927934	SPLICE_JUNCTIONS	SpliceJunctionScorer()	junction_CL:2000007 total RNA-seq	.	total RNA-seq	CL:2000007	articular chondrocyte of knee joint	primary_cell				0.253174	0.253174	0.994951
chr19:1053525:G>C	chr19:987989-1119061	ENSG00000064687	ABCA7	protein_coding	+			SPLICE_SITE_USAGE	GeneMaskSplicingScorer(requested_output=SPLICE_SITE_USAGE, width=None)	usage_CL:2000078 total RNA-seq	+	total RNA-seq	CL:2000078	placental pericyte	primary_cell				0.0273438	0.0273438	0.994206
chr16:81908423:G>C	chr16:81842887-81973959	ENSG00000197943	PLCG2	protein_coding	+	81907774	81908431	SPLICE_JUNCTIONS	SpliceJunctionScorer()	junction_UBERON:0018116 polyA plus RNA-seq	.	polyA plus RNA-seq	UBERON:0018116	right renal pelvis	tissue				0.253174	0.253174	0.994951
chr9:104903697:G>C	chr9:104838161-104969233	ENSG00000165029	ABCA1	protein_coding	-	104889195	104927934	SPLICE_JUNCTIONS	SpliceJunctionScorer()	junction_UBERON:0004550 total RNA-seq	.	total RNA-seq	UBERON:0004550	gastroesophageal sphincter	tissue				0.253174	0.253174	0.995178
chr8:100663356:C>T	chr8:100597820-100728892	ENSG00000174226	SNX31	protein_coding	-	100636011	100663141	SPLICE_JUNCTIONS	SpliceJunctionScorer()	junction_NTR:0003013 polyA plus RNA-seq	.	polyA plus RNA-seq	NTR:0003013	placental basal plate	tissue				0.253174	0.253174	0.994206
chr8:27610986:C>A	chr8:27545450-27676522	ENSG00000120885	CLU	protein_coding	-	27610974	27614654	SPLICE_JUNCTIONS	SpliceJunctionScorer()	junction_EFO:0001187 polyA plus RNA-seq	.	polyA plus RNA-seq	EFO:0001187	HepG2	cell_line				0.25293	0.25293	0.995287
chr19:1032690:G>T	chr19:967154-1098226	ENSG00000064666	CNN2	protein_coding	+	1032663	1036129	SPLICE_JUNCTIONS	SpliceJunctionScorer()	junction_CL:2000067 total RNA-seq	.	total RNA-seq	CL:2000067	cardiac atrium fibroblast	primary_cell				0.25293	0.25293	0.996078
chr19:1032690:G>T	chr19:967154-1098226	ENSG00000064666	CNN2	protein_coding	+	1032669	1036129	SPLICE_JUNCTIONS	SpliceJunctionScorer()	junction_CL:0002568 total RNA-seq	.	total RNA-seq	CL:0002568	mesenchymal stem cell of Wharton's jelly	primary_cell				0.25293	0.25293	0.994834
chr16:31143037:G>A	chr16:31077501-31208573	ENSG00000178226	PRSS36	protein_coding	-	31143090	31143341	SPLICE_JUNCTIONS	SpliceJunctionScorer()	junction_UBERON:0000473 polyA plus RNA-seq	.	polyA plus RNA-seq	UBERON:0000473	testis	tissue				0.25293	0.25293	0.996167
chr8:100663356:C>T	chr8:100597820-100728892	ENSG00000174226	SNX31	protein_coding	-	100615255	100617619	SPLICE_JUNCTIONS	SpliceJunctionScorer()	junction_UBERON:0001873 gtex Brain_Caudate_basal_ganglia polyA plus RNA-seq	.	polyA plus RNA-seq	UBERON:0001873	caudate nucleus	tissue			Brain_Caudate_basal_ganglia	0.25293	0.25293	0.995701
chr8:27610986:C>A	chr8:27545450-27676522	ENSG00000120885	CLU	protein_coding	-	27610974	27614654	SPLICE_JUNCTIONS	SpliceJunctionScorer()	junction_CL:0002539 total RNA-seq	.	total RNA-seq	CL:0002539	aortic smooth muscle cell	primary_cell				0.252686	0.252686	0.994951
chr9:104903697:G>C	chr9:104838161-104969233	ENSG00000165029	ABCA1	protein_coding	-	104889195	104927934	SPLICE_JUNCTIONS	SpliceJunctionScorer()	junction_UBERON:0001255 polyA plus RNA-seq	.	polyA plus RNA-seq	UBERON:0001255	urinary bladder	tissue				0.252686	0.252686	0.994591
chr9:104903697:G>C	chr9:104838161-104969233	ENSG00000165029	ABCA1	protein_coding	-	104889195	104927934	SPLICE_JUNCTIONS	SpliceJunctionScorer()	junction_UBERON:0002369 polyA plus RNA-seq	.	polyA plus RNA-seq	UBERON:0002369	adrenal gland	tissue				0.252686	0.252686	0.994466
chr1:161217875:C>T	chr1:161152339-161283411	ENSG00000158869	FCER1G	protein_coding	+			SPLICE_SITE_USAGE	GeneMaskSplicingScorer(requested_output=SPLICE_SITE_USAGE, width=None)	usage_CL:2000078 total RNA-seq	+	total RNA-seq	CL:2000078	placental pericyte	primary_cell				0.0273438	0.0273438	0.993934
chr5:180201150:G>A	chr5:180135614-180266686	ENSG00000146090	RASGEF1C	protein_coding	-	180201334	180209027	SPLICE_JUNCTIONS	SpliceJunctionScorer()	junction_UBERON:0000945 total RNA-seq	.	total RNA-seq	UBERON:0000945	stomach	tissue				0.252441	0.252441	0.996167
chr19:1032690:G>T	chr19:967154-1098226	ENSG00000064666	CNN2	protein_coding	+	1032663	1036129	SPLICE_JUNCTIONS	SpliceJunctionScorer()	junction_EFO:0000572 gtex Cells_EBV-transformed_lymphocytes polyA plus RNA-seq	.	polyA plus RNA-seq	EFO:0000572	lymphoblast	tissue			Cells_EBV-transformed_lymphocytes	0.252441	0.252441	0.996423
chr16:81908423:G>C	chr16:81842887-81973959	ENSG00000197943	PLCG2	protein_coding	+	81907774	81908431	SPLICE_JUNCTIONS	SpliceJunctionScorer()	junction_UBERON:0018115 polyA plus RNA-seq	.	polyA plus RNA-seq	UBERON:0018115	left renal pelvis	tissue				0.252441	0.252441	0.995178
chr16:31143037:G>A	chr16:31077501-31208573	ENSG00000178226	PRSS36	protein_coding	-	31143090	31143341	SPLICE_JUNCTIONS	SpliceJunctionScorer()	junction_UBERON:0002037 polyA plus RNA-seq	.	polyA plus RNA-seq	UBERON:0002037	cerebellum	tissue				0.252441	0.252441	0.995178
chr6:41272084:C>T	chr6:41206548-41337620	ENSG00000124731	TREM1	protein_coding	-	41269919	41271923	SPLICE_JUNCTIONS	SpliceJunctionScorer()	junction_CL:0000623 polyA plus RNA-seq	.	polyA plus RNA-seq	CL:0000623	natural killer cell	primary_cell				0.252441	0.252441	0.995066
chr9:104903697:G>C	chr9:104838161-104969233	ENSG00000165029	ABCA1	protein_coding	-	104889195	104927934	SPLICE_JUNCTIONS	SpliceJunctionScorer()	junction_CL:0002551 total RNA-seq	.	total RNA-seq	CL:0002551	fibroblast of dermis	primary_cell				0.252197	0.252197	0.995066
chr1:161217875:C>T	chr1:161152339-161283411	ENSG00000158869	FCER1G	protein_coding	+	161215370	161217873	SPLICE_JUNCTIONS	SpliceJunctionScorer()	junction_CL:2000016 total RNA-seq	.	total RNA-seq	CL:2000016	lung microvascular endothelial cell	primary_cell				0.252197	0.252197	0.994714
chr16:81908423:G>C	chr16:81842887-81973959	ENSG00000197943	PLCG2	protein_coding	+	81907774	81908431	SPLICE_JUNCTIONS	SpliceJunctionScorer()	junction_UBERON:0000995 gtex Uterus polyA plus RNA-seq	.	polyA plus RNA-seq	UBERON:0000995	uterus	tissue			Uterus	0.252197	0.252197	0.996167
chr8:27610986:C>A	chr8:27545450-27676522	ENSG00000120885	CLU	protein_coding	-	27610974	27614654	SPLICE_JUNCTIONS	SpliceJunctionScorer()	junction_CL:2000078 total RNA-seq	.	total RNA-seq	CL:2000078	placental pericyte	primary_cell				0.252197	0.252197	0.995066
chr9:104903697:G>C	chr9:104838161-104969233	ENSG00000165029	ABCA1	protein_coding	-	104889195	104927934	SPLICE_JUNCTIONS	SpliceJunctionScorer()	junction_UBERON:0001043 polyA plus RNA-seq	.	polyA plus RNA-seq	UBERON:0001043	esophagus	tissue				0.252197	0.252197	0.994337
chr9:104903697:G>C	chr9:104838161-104969233	ENSG00000165029	ABCA1	protein_coding	-	104889195	104927934	SPLICE_JUNCTIONS	SpliceJunctionScorer()	junction_UBERON:0001159 total RNA-seq	.	total RNA-seq	UBERON:0001159	sigmoid colon	tissue				0.252197	0.252197	0.995178
chr19:1032690:G>T	chr19:967154-1098226	ENSG00000064666	CNN2	protein_coding	+	1032669	1036129	SPLICE_JUNCTIONS	SpliceJunctionScorer()	junction_CL:0002545 total RNA-seq	.	total RNA-seq	CL:0002545	thoracic aorta endothelial cell	primary_cell				0.252197	0.252197	0.994834
chr9:104903697:G>C	chr9:104838161-104969233	ENSG00000165029	ABCA1	protein_coding	-	104889195	104927934	SPLICE_JUNCTIONS	SpliceJunctionScorer()	junction_CL:0000351 polyA plus RNA-seq	.	polyA plus RNA-seq	CL:0000351	trophoblast cell	in_vitro_differentiated_cells				0.252197	0.252197	0.994591
chr8:27610986:C>A	chr8:27545450-27676522	ENSG00000120885	CLU	protein_coding	-	27610974	27614654	SPLICE_JUNCTIONS	SpliceJunctionScorer()	junction_UBERON:0001954 gtex Brain_Hippocampus polyA plus RNA-seq	.	polyA plus RNA-seq	UBERON:0001954	Ammon's horn	tissue			Brain_Hippocampus	0.251953	0.251953	0.995701
chr2:127072128:C>T	chr2:127006592-127137664	ENSG00000136717	BIN1	protein_coding	-	127070816	127071985	SPLICE_JUNCTIONS	SpliceJunctionScorer()	junction_UBERON:0002324 polyA plus RNA-seq	.	polyA plus RNA-seq	UBERON:0002324	muscle of back	tissue				0.251953	0.251953	0.995066
chr16:31143037:G>A	chr16:31077501-31208573	ENSG00000178226	PRSS36	protein_coding	-	31143090	31143341	SPLICE_JUNCTIONS	SpliceJunctionScorer()	junction_CL:0000115 total RNA-seq	.	total RNA-seq	CL:0000115	endothelial cell	in_vitro_differentiated_cells				0.251953	0.251953	0.995394
chr6:41272084:C>T	chr6:41206548-41337620	ENSG00000124731	TREM1	protein_coding	-	41269919	41271923	SPLICE_JUNCTIONS	SpliceJunctionScorer()	junction_UBERON:0015143 total RNA-seq	.	total RNA-seq	UBERON:0015143	mesenteric fat pad	tissue				0.251953	0.251953	0.995894
chr19:1032690:G>T	chr19:967154-1098226	ENSG00000064666	CNN2	protein_coding	+	1032663	1036129	SPLICE_JUNCTIONS	SpliceJunctionScorer()	junction_EFO:0002074 total RNA-seq	.	total RNA-seq	EFO:0002074	PC-3	cell_line				0.251953	0.251953	0.995601
chr19:1053525:G>C	chr19:987989-1119061	ENSG00000064687	ABCA7	protein_coding	+			SPLICE_SITE_USAGE	GeneMaskSplicingScorer(requested_output=SPLICE_SITE_USAGE, width=None)	usage_CL:1001568 total RNA-seq	+	total RNA-seq	CL:1001568	pulmonary artery endothelial cell	primary_cell				0.0273438	0.0273438	0.993934
chr16:81908423:G>C	chr16:81842887-81973959	ENSG00000197943	PLCG2	protein_coding	+	81907774	81908431	SPLICE_JUNCTIONS	SpliceJunctionScorer()	junction_UBERON:0001383 polyA plus RNA-seq	.	polyA plus RNA-seq	UBERON:0001383	muscle of leg	tissue				0.251953	0.251953	0.994951
chr8:27610986:C>A	chr8:27545450-27676522	ENSG00000120885	CLU	protein_coding	-	27610974	27614654	SPLICE_JUNCTIONS	SpliceJunctionScorer()	junction_UBERON:0001873 gtex Brain_Caudate_basal_ganglia polyA plus RNA-seq	.	polyA plus RNA-seq	UBERON:0001873	caudate nucleus	tissue			Brain_Caudate_basal_ganglia	0.251709	0.251709	0.995701
chr1:161217875:C>T	chr1:161152339-161283411	ENSG00000158869	FCER1G	protein_coding	+	161215370	161217873	SPLICE_JUNCTIONS	SpliceJunctionScorer()	junction_CL:2000011 total RNA-seq	.	total RNA-seq	CL:2000011	dermis lymphatic vessel endothelial cell	primary_cell				0.251709	0.251709	0.994714
chr8:100663356:C>T	chr8:100597820-100728892	ENSG00000174226	SNX31	protein_coding	-	100649348	100663141	SPLICE_JUNCTIONS	SpliceJunctionScorer()	junction_CL:0002547 total RNA-seq	.	total RNA-seq	CL:0002547	fibroblast of the aortic adventitia	primary_cell				0.251709	0.251709	0.995287
chr19:1032690:G>T	chr19:967154-1098226	ENSG00000064666	CNN2	protein_coding	+	1032663	1036129	SPLICE_JUNCTIONS	SpliceJunctionScorer()	junction_UBERON:0001159 total RNA-seq	.	total RNA-seq	UBERON:0001159	sigmoid colon	tissue				0.251709	0.251709	0.995178
chr19:1032690:G>T	chr19:967154-1098226	ENSG00000064666	CNN2	protein_coding	+	1032663	1036129	SPLICE_JUNCTIONS	SpliceJunctionScorer()	junction_CL:0011019 total RNA-seq	.	total RNA-seq	CL:0011019	mesothelial cell of epicardium	in_vitro_differentiated_cells				0.251709	0.251709	0.994951
chr19:1032690:G>T	chr19:967154-1098226	ENSG00000064666	CNN2	protein_coding	+	1032663	1036129	SPLICE_JUNCTIONS	SpliceJunctionScorer()	junction_CL:0000594 total RNA-seq	.	total RNA-seq	CL:0000594	skeletal muscle satellite cell	primary_cell				0.251709	0.251709	0.995601
chr8:100663356:C>T	chr8:100597820-100728892	ENSG00000174226	SNX31	protein_coding	-	100636011	100663141	SPLICE_JUNCTIONS	SpliceJunctionScorer()	junction_UBERON:0036149 gtex Skin_Not_Sun_Exposed_Suprapubic polyA plus RNA-seq	.	polyA plus RNA-seq	UBERON:0036149	suprapubic skin	tissue			Skin_Not_Sun_Exposed_Suprapubic	0.251709	0.251709	0.995701
chr8:27610986:C>A	chr8:27545450-27676522	ENSG00000120885	CLU	protein_coding	-	27610974	27614654	SPLICE_JUNCTIONS	SpliceJunctionScorer()	junction_UBERON:0001870 gtex Brain_Cortex polyA plus RNA-seq	.	polyA plus RNA-seq	UBERON:0001870	frontal cortex	tissue			Brain_Cortex	0.251465	0.251465	0.995798
chr19:1032690:G>T	chr19:967154-1098226	ENSG00000064666	CNN2	protein_coding	+	1032669	1036129	SPLICE_JUNCTIONS	SpliceJunctionScorer()	junction_CL:0002551 total RNA-seq	.	total RNA-seq	CL:0002551	fibroblast of dermis	primary_cell				0.251465	0.251465	0.995066
chr19:1032690:G>T	chr19:967154-1098226	ENSG00000064666	CNN2	protein_coding	+	1032663	1036129	SPLICE_JUNCTIONS	SpliceJunctionScorer()	junction_CL:0002324 polyA plus RNA-seq	.	polyA plus RNA-seq	CL:0002324	myoepithelial cell of mammary gland	primary_cell				0.251465	0.251465	0.995178
chr16:31143037:G>A	chr16:31077501-31208573	ENSG00000178226	PRSS36	protein_coding	-	31143090	31143341	SPLICE_JUNCTIONS	SpliceJunctionScorer()	junction_UBERON:0000955 polyA plus RNA-seq	.	polyA plus RNA-seq	UBERON:0000955	brain	tissue				0.251465	0.251465	0.995701
chr9:104903697:G>C	chr9:104838161-104969233	ENSG00000165029	ABCA1	protein_coding	-	104889195	104927934	SPLICE_JUNCTIONS	SpliceJunctionScorer()	junction_UBERON:0002369 total RNA-seq	.	total RNA-seq	UBERON:0002369	adrenal gland	tissue				0.251465	0.251465	0.994714
chr8:27610986:C>A	chr8:27545450-27676522	ENSG00000120885	CLU	protein_coding	-	27610974	27614654	SPLICE_JUNCTIONS	SpliceJunctionScorer()	junction_CL:0002592 total RNA-seq	.	total RNA-seq	CL:0002592	smooth muscle cell of the coronary artery	primary_cell				0.251465	0.251465	0.994951
chr8:27610986:C>A	chr8:27545450-27676522	ENSG00000120885	CLU	protein_coding	-	27610974	27614654	SPLICE_JUNCTIONS	SpliceJunctionScorer()	junction_UBERON:0009835 gtex Brain_Anterior_cingulate_cortex_BA24 polyA plus RNA-seq	.	polyA plus RNA-seq	UBERON:0009835	anterior cingulate cortex	tissue			Brain_Anterior_cingulate_cortex_BA24	0.251221	0.251221	0.995894
chr19:1032690:G>T	chr19:967154-1098226	ENSG00000064666	CNN2	protein_coding	+	1032663	1036129	SPLICE_JUNCTIONS	SpliceJunctionScorer()	junction_CL:0002618 polyA plus RNA-seq	.	polyA plus RNA-seq	CL:0002618	endothelial cell of umbilical vein	primary_cell				0.250977	0.250977	0.994951
chr5:180201150:G>A	chr5:180135614-180266686	ENSG00000146090	RASGEF1C	protein_coding	-	180138058	180201151	SPLICE_JUNCTIONS	SpliceJunctionScorer()	junction_UBERON:0001496 gtex Artery_Aorta polyA plus RNA-seq	.	polyA plus RNA-seq	UBERON:0001496	ascending aorta	tissue			Artery_Aorta	0.250977	0.250977	0.996167
chr16:81908423:G>C	chr16:81842887-81973959	ENSG00000197943	PLCG2	protein_coding	+	81907774	81908431	SPLICE_JUNCTIONS	SpliceJunctionScorer()	junction_UBERON:0001987 polyA plus RNA-seq	.	polyA plus RNA-seq	UBERON:0001987	placenta	tissue				0.250977	0.250977	0.995287
chr16:31143037:G>A	chr16:31077501-31208573	ENSG00000178226	PRSS36	protein_coding	-	31143040	31143341	SPLICE_JUNCTIONS	SpliceJunctionScorer()	junction_CL:0000895 polyA plus RNA-seq	.	polyA plus RNA-seq	CL:0000895	naive thymus-derived CD4-positive, alpha-beta T cell	primary_cell				0.250977	0.250977	0.995601
chr16:81908423:G>C	chr16:81842887-81973959	ENSG00000197943	PLCG2	protein_coding	+	81907774	81908431	SPLICE_JUNCTIONS	SpliceJunctionScorer()	junction_CL:0000623 polyA plus RNA-seq	.	polyA plus RNA-seq	CL:0000623	natural killer cell	primary_cell				0.250977	0.250977	0.995066
chr6:41272084:C>T	chr6:41206548-41337620	ENSG00000124731	TREM1	protein_coding	-	41269919	41271923	SPLICE_JUNCTIONS	SpliceJunctionScorer()	junction_CL:2000001 polyA plus RNA-seq	.	polyA plus RNA-seq	CL:2000001	peripheral blood mononuclear cell	primary_cell				0.250977	0.250977	0.995894
chr9:104903697:G>C	chr9:104838161-104969233	ENSG00000165029	ABCA1	protein_coding	-	104889195	104927934	SPLICE_JUNCTIONS	SpliceJunctionScorer()	junction_UBERON:0003124 polyA plus RNA-seq	.	polyA plus RNA-seq	UBERON:0003124	chorion	tissue				0.250977	0.250977	0.994466
chr19:1032690:G>T	chr19:967154-1098226	ENSG00000064666	CNN2	protein_coding	+	1032669	1036129	SPLICE_JUNCTIONS	SpliceJunctionScorer()	junction_CL:0000346 total RNA-seq	.	total RNA-seq	CL:0000346	hair follicle dermal papilla cell	primary_cell				0.250732	0.250732	0.995066
chr5:180201150:G>A	chr5:180135614-180266686	ENSG00000146090	RASGEF1C	protein_coding	-	180201334	180209027	SPLICE_JUNCTIONS	SpliceJunctionScorer()	junction_EFO:0002786 polyA plus RNA-seq	.	polyA plus RNA-seq	EFO:0002786	GM12892	cell_line				0.250732	0.250732	0.995287
chr8:100663356:C>T	chr8:100597820-100728892	ENSG00000174226	SNX31	protein_coding	-	100649348	100663141	SPLICE_JUNCTIONS	SpliceJunctionScorer()	junction_UBERON:0001157 total RNA-seq	.	total RNA-seq	UBERON:0001157	transverse colon	tissue				0.250732	0.250732	0.994714
chr16:81908423:G>C	chr16:81842887-81973959	ENSG00000197943	PLCG2	protein_coding	+	81907774	81908431	SPLICE_JUNCTIONS	SpliceJunctionScorer()	junction_CL:0000169 total RNA-seq	.	total RNA-seq	CL:0000169	type B pancreatic cell	in_vitro_differentiated_cells				0.250732	0.250732	0.995066
chr19:1032690:G>T	chr19:967154-1098226	ENSG00000064666	CNN2	protein_coding	+	1032669	1036129	SPLICE_JUNCTIONS	SpliceJunctionScorer()	junction_CL:2000040 total RNA-seq	.	total RNA-seq	CL:2000040	bladder microvascular endothelial cell	primary_cell				0.250488	0.250488	0.994834
chr16:31143037:G>A	chr16:31077501-31208573	ENSG00000178226	PRSS36	protein_coding	-	31143040	31143341	SPLICE_JUNCTIONS	SpliceJunctionScorer()	junction_CL:0000679 total RNA-seq	.	total RNA-seq	CL:0000679	glutamatergic neuron	in_vitro_differentiated_cells				0.250488	0.250488	0.995894
chr19:1032690:G>T	chr19:967154-1098226	ENSG00000064666	CNN2	protein_coding	+	1032663	1036129	SPLICE_JUNCTIONS	SpliceJunctionScorer()	junction_UBERON:0010414 gtex Adipose_Visceral_Omentum polyA plus RNA-seq	.	polyA plus RNA-seq	UBERON:0010414	omental fat pad	tissue			Adipose_Visceral_Omentum	0.250488	0.250488	0.995601
chr16:31143037:G>A	chr16:31077501-31208573	ENSG00000178226	PRSS36	protein_coding	-	31143040	31143341	SPLICE_JUNCTIONS	SpliceJunctionScorer()	junction_EFO:0001203 polyA plus RNA-seq	.	polyA plus RNA-seq	EFO:0001203	MCF-7	cell_line				0.250488	0.250488	0.995178
chr19:1032690:G>T	chr19:967154-1098226	ENSG00000064666	CNN2	protein_coding	+	1032663	1036129	SPLICE_JUNCTIONS	SpliceJunctionScorer()	junction_CL:0000115 total RNA-seq	.	total RNA-seq	CL:0000115	endothelial cell	in_vitro_differentiated_cells				0.250244	0.250244	0.995287
chr6:41272084:C>T	chr6:41206548-41337620	ENSG00000124731	TREM1	protein_coding	-	41268088	41269872	SPLICE_JUNCTIONS	SpliceJunctionScorer()	junction_UBERON:0010414 gtex Adipose_Visceral_Omentum polyA plus RNA-seq	.	polyA plus RNA-seq	UBERON:0010414	omental fat pad	tissue			Adipose_Visceral_Omentum	0.250244	0.250244	0.995601
chr9:104903697:G>C	chr9:104838161-104969233	ENSG00000165029	ABCA1	protein_coding	-	104889195	104927934	SPLICE_JUNCTIONS	SpliceJunctionScorer()	junction_CL:0002540 total RNA-seq	.	total RNA-seq	CL:0002540	mesenchymal stem cell of the bone marrow	primary_cell				0.250244	0.250244	0.994951
chr8:100663356:C>T	chr8:100597820-100728892	ENSG00000174226	SNX31	protein_coding	-	100608563	100611999	SPLICE_JUNCTIONS	SpliceJunctionScorer()	junction_UBERON:0004648 total RNA-seq	.	total RNA-seq	UBERON:0004648	esophagus muscularis mucosa	tissue				0.250244	0.250244	0.994834
chr16:81908423:G>C	chr16:81842887-81973959	ENSG00000197943	PLCG2	protein_coding	+	81907774	81908431	SPLICE_JUNCTIONS	SpliceJunctionScorer()	junction_UBERON:0002369 gtex Adrenal_Gland polyA plus RNA-seq	.	polyA plus RNA-seq	UBERON:0002369	adrenal gland	tissue			Adrenal_Gland	0.25	0.25	0.995987
chr1:161217875:C>T	chr1:161152339-161283411	ENSG00000158869	FCER1G	protein_coding	+			SPLICE_SITE_USAGE	GeneMaskSplicingScorer(requested_output=SPLICE_SITE_USAGE, width=None)	usage_CL:1001568 total RNA-seq	+	total RNA-seq	CL:1001568	pulmonary artery endothelial cell	primary_cell				0.0273438	0.0273438	0.993793
chr16:31143037:G>A	chr16:31077501-31208573	ENSG00000178226	PRSS36	protein_coding	-	31143090	31143341	SPLICE_JUNCTIONS	SpliceJunctionScorer()	junction_CL:0011019 total RNA-seq	.	total RNA-seq	CL:0011019	mesothelial cell of epicardium	in_vitro_differentiated_cells				0.25	0.25	0.994951
chr16:31143037:G>A	chr16:31077501-31208573	ENSG00000178226	PRSS36	protein_coding	-	31143090	31143341	SPLICE_JUNCTIONS	SpliceJunctionScorer()	junction_UBERON:0001894 total RNA-seq	.	total RNA-seq	UBERON:0001894	diencephalon	tissue				0.25	0.25	0.995178
chr3:155084189:G>A	chr3:155018653-155149725	ENSG00000196549	MME	protein_coding	+			SPLICE_SITE_USAGE	GeneMaskSplicingScorer(requested_output=SPLICE_SITE_USAGE, width=None)	usage_CL:0002584 total RNA-seq	+	total RNA-seq	CL:0002584	renal cortical epithelial cell	primary_cell				0.0273438	0.0273438	0.993502
chr1:161217875:C>T	chr1:161152339-161283411	ENSG00000158869	FCER1G	protein_coding	+	161215370	161217873	SPLICE_JUNCTIONS	SpliceJunctionScorer()	junction_NTR:0000856 polyA plus RNA-seq	.	polyA plus RNA-seq	NTR:0000856	mesendoderm	in_vitro_differentiated_cells				0.25	0.25	0.994591
chr8:100663356:C>T	chr8:100597820-100728892	ENSG00000174226	SNX31	protein_coding	-	100600441	100663141	SPLICE_JUNCTIONS	SpliceJunctionScorer()	junction_UBERON:0009834 total RNA-seq	.	total RNA-seq	UBERON:0009834	dorsolateral prefrontal cortex	tissue				0.25	0.25	0.994206
chr16:31143037:G>A	chr16:31077501-31208573	ENSG00000178226	PRSS36	protein_coding	-	31143090	31143341	SPLICE_JUNCTIONS	SpliceJunctionScorer()	junction_CL:0000897 total RNA-seq	.	total RNA-seq	CL:0000897	CD4-positive, alpha-beta memory T cell	primary_cell				0.249878	0.249878	0.995601
chr8:27610986:C>A	chr8:27545450-27676522	ENSG00000120885	CLU	protein_coding	-	27610974	27614654	SPLICE_JUNCTIONS	SpliceJunctionScorer()	junction_CL:0002553 total RNA-seq	.	total RNA-seq	CL:0002553	fibroblast of lung	primary_cell				0.249878	0.249878	0.994591
chr9:104903697:G>C	chr9:104838161-104969233	ENSG00000165029	ABCA1	protein_coding	-	104889195	104927934	SPLICE_JUNCTIONS	SpliceJunctionScorer()	junction_CL:0002547 total RNA-seq	.	total RNA-seq	CL:0002547	fibroblast of the aortic adventitia	primary_cell				0.249878	0.249878	0.995178
chr5:180201150:G>A	chr5:180135614-180266686	ENSG00000146090	RASGEF1C	protein_coding	-	180201334	180209027	SPLICE_JUNCTIONS	SpliceJunctionScorer()	junction_EFO:0002234 total RNA-seq	.	total RNA-seq	EFO:0002234	MG63	cell_line				0.249878	0.249878	0.996504
chr16:81908423:G>C	chr16:81842887-81973959	ENSG00000197943	PLCG2	protein_coding	+	81907774	81908431	SPLICE_JUNCTIONS	SpliceJunctionScorer()	junction_UBERON:0002240 polyA plus RNA-seq	.	polyA plus RNA-seq	UBERON:0002240	spinal cord	tissue				0.249878	0.249878	0.994951
chr8:100663356:C>T	chr8:100597820-100728892	ENSG00000174226	SNX31	protein_coding	-	100636011	100663141	SPLICE_JUNCTIONS	SpliceJunctionScorer()	junction_UBERON:0000056 total RNA-seq	.	total RNA-seq	UBERON:0000056	ureter	tissue				0.249878	0.249878	0.995701
chr8:100663356:C>T	chr8:100597820-100728892	ENSG00000174226	SNX31	protein_coding	-	100615255	100617619	SPLICE_JUNCTIONS	SpliceJunctionScorer()	junction_UBERON:0001874 gtex Brain_Putamen_basal_ganglia polyA plus RNA-seq	.	polyA plus RNA-seq	UBERON:0001874	putamen	tissue			Brain_Putamen_basal_ganglia	0.249878	0.249878	0.995798
chr16:81908423:G>C	chr16:81842887-81973959	ENSG00000197943	PLCG2	protein_coding	+	81907774	81908431	SPLICE_JUNCTIONS	SpliceJunctionScorer()	junction_UBERON:0002106 gtex Spleen polyA plus RNA-seq	.	polyA plus RNA-seq	UBERON:0002106	spleen	tissue			Spleen	0.249756	0.249756	0.995798
chr16:31143037:G>A	chr16:31077501-31208573	ENSG00000178226	PRSS36	protein_coding	-	31143090	31143341	SPLICE_JUNCTIONS	SpliceJunctionScorer()	junction_UBERON:0004538 polyA plus RNA-seq	.	polyA plus RNA-seq	UBERON:0004538	left kidney	tissue				0.249756	0.249756	0.995701
chr5:180201150:G>A	chr5:180135614-180266686	ENSG00000146090	RASGEF1C	protein_coding	-	180201334	180209027	SPLICE_JUNCTIONS	SpliceJunctionScorer()	junction_CL:2000067 total RNA-seq	.	total RNA-seq	CL:2000067	cardiac atrium fibroblast	primary_cell				0.249634	0.249634	0.996078
chr16:81908423:G>C	chr16:81842887-81973959	ENSG00000197943	PLCG2	protein_coding	+	81907774	81908431	SPLICE_JUNCTIONS	SpliceJunctionScorer()	junction_UBERON:0002099 total RNA-seq	.	total RNA-seq	UBERON:0002099	cardiac septum	tissue				0.249634	0.249634	0.995701
chr8:100663356:C>T	chr8:100597820-100728892	ENSG00000174226	SNX31	protein_coding	-	100636011	100663141	SPLICE_JUNCTIONS	SpliceJunctionScorer()	junction_UBERON:0003663 polyA plus RNA-seq	.	polyA plus RNA-seq	UBERON:0003663	hindlimb muscle	tissue				0.249634	0.249634	0.99634
chr19:1032690:G>T	chr19:967154-1098226	ENSG00000064666	CNN2	protein_coding	+	1032663	1036129	SPLICE_JUNCTIONS	SpliceJunctionScorer()	junction_EFO:0005714 total RNA-seq	.	total RNA-seq	EFO:0005714	LHCN-M2	cell_line				0.249512	0.249512	0.995499
chr9:104903697:G>C	chr9:104838161-104969233	ENSG00000165029	ABCA1	protein_coding	-	104889195	104927934	SPLICE_JUNCTIONS	SpliceJunctionScorer()	junction_CL:0002601 total RNA-seq	.	total RNA-seq	CL:0002601	uterine smooth muscle cell	primary_cell				0.249512	0.249512	0.994834
chr19:1032690:G>T	chr19:967154-1098226	ENSG00000064666	CNN2	protein_coding	+	1032663	1036129	SPLICE_JUNCTIONS	SpliceJunctionScorer()	junction_EFO:0002713 total RNA-seq	.	total RNA-seq	EFO:0002713	Panc1	cell_line				0.24939	0.24939	0.995701
chr16:81908423:G>C	chr16:81842887-81973959	ENSG00000197943	PLCG2	protein_coding	+	81907774	81908431	SPLICE_JUNCTIONS	SpliceJunctionScorer()	junction_UBERON:0000992 gtex Ovary polyA plus RNA-seq	.	polyA plus RNA-seq	UBERON:0000992	ovary	tissue			Ovary	0.24939	0.24939	0.996078
chr8:27610986:C>A	chr8:27545450-27676522	ENSG00000120885	CLU	protein_coding	-	27610974	27614654	SPLICE_JUNCTIONS	SpliceJunctionScorer()	junction_UBERON:0001882 gtex Brain_Nucleus_accumbens_basal_ganglia polyA plus RNA-seq	.	polyA plus RNA-seq	UBERON:0001882	nucleus accumbens	tissue			Brain_Nucleus_accumbens_basal_ganglia	0.249268	0.249268	0.995601
chr9:104903697:G>C	chr9:104838161-104969233	ENSG00000165029	ABCA1	protein_coding	-	104889195	104927934	SPLICE_JUNCTIONS	SpliceJunctionScorer()	junction_CL:0000346 total RNA-seq	.	total RNA-seq	CL:0000346	hair follicle dermal papilla cell	primary_cell				0.249268	0.249268	0.995066
chr19:1053525:G>C	chr19:987989-1119061	ENSG00000064687	ABCA7	protein_coding	+			SPLICE_SITE_USAGE	GeneMaskSplicingScorer(requested_output=SPLICE_SITE_USAGE, width=None)	usage_CL:0000515 total RNA-seq	+	total RNA-seq	CL:0000515	skeletal muscle myoblast	primary_cell				0.0273438	0.0273438	0.994591
chr16:81908423:G>C	chr16:81842887-81973959	ENSG00000197943	PLCG2	protein_coding	+	81907774	81908431	SPLICE_JUNCTIONS	SpliceJunctionScorer()	junction_UBERON:0018117 polyA plus RNA-seq	.	polyA plus RNA-seq	UBERON:0018117	left renal cortex interstitium	tissue				0.249268	0.249268	0.994951
chr8:100663356:C>T	chr8:100597820-100728892	ENSG00000174226	SNX31	protein_coding	-	100600441	100663141	SPLICE_JUNCTIONS	SpliceJunctionScorer()	junction_UBERON:0001876 gtex Brain_Amygdala polyA plus RNA-seq	.	polyA plus RNA-seq	UBERON:0001876	amygdala	tissue			Brain_Amygdala	0.249268	0.249268	0.995798
chr16:31143037:G>A	chr16:31077501-31208573	ENSG00000178226	PRSS36	protein_coding	-	31143040	31143341	SPLICE_JUNCTIONS	SpliceJunctionScorer()	junction_CL:0002306 total RNA-seq	.	total RNA-seq	CL:0002306	epithelial cell of proximal tubule	primary_cell				0.249146	0.249146	0.995287
chr1:161217875:C>T	chr1:161152339-161283411	ENSG00000158869	FCER1G	protein_coding	+	161215370	161217873	SPLICE_JUNCTIONS	SpliceJunctionScorer()	junction_CL:0000134 polyA plus RNA-seq	.	polyA plus RNA-seq	CL:0000134	mesenchymal stem cell	in_vitro_differentiated_cells				0.249146	0.249146	0.994834
chr8:100663356:C>T	chr8:100597820-100728892	ENSG00000174226	SNX31	protein_coding	-	100636011	100663141	SPLICE_JUNCTIONS	SpliceJunctionScorer()	junction_CL:0000100 total RNA-seq	.	total RNA-seq	CL:0000100	motor neuron	in_vitro_differentiated_cells				0.249023	0.249023	0.994337
chr19:1032690:G>T	chr19:967154-1098226	ENSG00000064666	CNN2	protein_coding	+	1032669	1036129	SPLICE_JUNCTIONS	SpliceJunctionScorer()	junction_CL:2000078 total RNA-seq	.	total RNA-seq	CL:2000078	placental pericyte	primary_cell				0.249023	0.249023	0.994951
chr9:104903697:G>C	chr9:104838161-104969233	ENSG00000165029	ABCA1	protein_coding	-	104889195	104927934	SPLICE_JUNCTIONS	SpliceJunctionScorer()	junction_CL:0002598 total RNA-seq	.	total RNA-seq	CL:0002598	bronchial smooth muscle cell	primary_cell				0.248901	0.248901	0.994951
chr1:161217875:C>T	chr1:161152339-161283411	ENSG00000158869	FCER1G	protein_coding	+			SPLICE_SITE_USAGE	GeneMaskSplicingScorer(requested_output=SPLICE_SITE_USAGE, width=None)	usage_CL:0002592 total RNA-seq	+	total RNA-seq	CL:0002592	smooth muscle cell of the coronary artery	primary_cell				0.0273438	0.0273438	0.993649
chr16:31143037:G>A	chr16:31077501-31208573	ENSG00000178226	PRSS36	protein_coding	-	31143040	31143341	SPLICE_JUNCTIONS	SpliceJunctionScorer()	junction_CL:0000897 polyA plus RNA-seq	.	polyA plus RNA-seq	CL:0000897	CD4-positive, alpha-beta memory T cell	primary_cell				0.248779	0.248779	0.995601
chr8:27610986:C>A	chr8:27545450-27676522	ENSG00000120885	CLU	protein_coding	-	27610974	27614654	SPLICE_JUNCTIONS	SpliceJunctionScorer()	junction_CL:0002618 polyA plus RNA-seq	.	polyA plus RNA-seq	CL:0002618	endothelial cell of umbilical vein	primary_cell				0.248779	0.248779	0.994834
chr16:81908423:G>C	chr16:81842887-81973959	ENSG00000197943	PLCG2	protein_coding	+	81907774	81908431	SPLICE_JUNCTIONS	SpliceJunctionScorer()	junction_UBERON:0001224 polyA plus RNA-seq	.	polyA plus RNA-seq	UBERON:0001224	renal pelvis	tissue				0.248779	0.248779	0.995066
chr8:100663356:C>T	chr8:100597820-100728892	ENSG00000174226	SNX31	protein_coding	-			SPLICE_SITE_USAGE	GeneMaskSplicingScorer(requested_output=SPLICE_SITE_USAGE, width=None)	usage_CL:0002592 total RNA-seq	-	total RNA-seq	CL:0002592	smooth muscle cell of the coronary artery	primary_cell				0.0273438	0.0273438	0.993502
chr8:100663356:C>T	chr8:100597820-100728892	ENSG00000174226	SNX31	protein_coding	-	100636011	100663141	SPLICE_JUNCTIONS	SpliceJunctionScorer()	junction_CL:2000068 total RNA-seq	.	total RNA-seq	CL:2000068	pericardium fibroblast	primary_cell				0.248779	0.248779	0.995701
chr1:161217875:C>T	chr1:161152339-161283411	ENSG00000158869	FCER1G	protein_coding	+	161215370	161217873	SPLICE_JUNCTIONS	SpliceJunctionScorer()	junction_CL:0000515 polyA plus RNA-seq	.	polyA plus RNA-seq	CL:0000515	skeletal muscle myoblast	primary_cell				0.248779	0.248779	0.994951
chr5:180201150:G>A	chr5:180135614-180266686	ENSG00000146090	RASGEF1C	protein_coding	-	180138058	180201151	SPLICE_JUNCTIONS	SpliceJunctionScorer()	junction_EFO:0000572 gtex Cells_EBV-transformed_lymphocytes polyA plus RNA-seq	.	polyA plus RNA-seq	EFO:0000572	lymphoblast	tissue			Cells_EBV-transformed_lymphocytes	0.248657	0.248657	0.99634
chr8:100663356:C>T	chr8:100597820-100728892	ENSG00000174226	SNX31	protein_coding	-	100615255	100617619	SPLICE_JUNCTIONS	SpliceJunctionScorer()	junction_UBERON:0001876 gtex Brain_Amygdala polyA plus RNA-seq	.	polyA plus RNA-seq	UBERON:0001876	amygdala	tissue			Brain_Amygdala	0.248657	0.248657	0.995798
chr8:27610986:C>A	chr8:27545450-27676522	ENSG00000120885	CLU	protein_coding	-	27610974	27614654	SPLICE_JUNCTIONS	SpliceJunctionScorer()	junction_CL:0002568 total RNA-seq	.	total RNA-seq	CL:0002568	mesenchymal stem cell of Wharton's jelly	primary_cell				0.248535	0.248535	0.994714
chr8:100663356:C>T	chr8:100597820-100728892	ENSG00000174226	SNX31	protein_coding	-	100600441	100663141	SPLICE_JUNCTIONS	SpliceJunctionScorer()	junction_UBERON:0006469 gtex Brain_Spinal_cord_cervical_c-1 polyA plus RNA-seq	.	polyA plus RNA-seq	UBERON:0006469	C1 segment of cervical spinal cord	tissue			Brain_Spinal_cord_cervical_c-1	0.248535	0.248535	0.995894
chr16:31143037:G>A	chr16:31077501-31208573	ENSG00000178226	PRSS36	protein_coding	-	31143040	31143341	SPLICE_JUNCTIONS	SpliceJunctionScorer()	junction_CL:0000625 total RNA-seq	.	total RNA-seq	CL:0000625	CD8-positive, alpha-beta T cell	primary_cell				0.248413	0.248413	0.996167
chr16:31143037:G>A	chr16:31077501-31208573	ENSG00000178226	PRSS36	protein_coding	-	31143040	31143341	SPLICE_JUNCTIONS	SpliceJunctionScorer()	junction_CL:2000018 total RNA-seq	.	total RNA-seq	CL:2000018	endothelial cell of coronary artery	primary_cell				0.248291	0.248291	0.994591
chr19:1032690:G>T	chr19:967154-1098226	ENSG00000064666	CNN2	protein_coding	+	1032663	1036129	SPLICE_JUNCTIONS	SpliceJunctionScorer()	junction_UBERON:0001043 polyA plus RNA-seq	.	polyA plus RNA-seq	UBERON:0001043	esophagus	tissue				0.248291	0.248291	0.994206
chr19:1032690:G>T	chr19:967154-1098226	ENSG00000064666	CNN2	protein_coding	+	1032663	1036129	SPLICE_JUNCTIONS	SpliceJunctionScorer()	junction_CL:0000134 polyA plus RNA-seq	.	polyA plus RNA-seq	CL:0000134	mesenchymal stem cell	in_vitro_differentiated_cells				0.248291	0.248291	0.994834
chr19:1032690:G>T	chr19:967154-1098226	ENSG00000064666	CNN2	protein_coding	+	1032669	1036129	SPLICE_JUNCTIONS	SpliceJunctionScorer()	junction_CL:0002570 total RNA-seq	.	total RNA-seq	CL:0002570	mesenchymal stem cell of adipose	primary_cell				0.248291	0.248291	0.994951
chr1:207669277:C>T	chr1:207603741-207734813	ENSG00000197721	CR1L	protein_coding	+	207669765	207677388	SPLICE_JUNCTIONS	SpliceJunctionScorer()	junction_UBERON:0002370 polyA plus RNA-seq	.	polyA plus RNA-seq	UBERON:0002370	thymus	tissue				0.248291	0.248291	0.994714
chr19:1032690:G>T	chr19:967154-1098226	ENSG00000064666	CNN2	protein_coding	+	1032669	1036129	SPLICE_JUNCTIONS	SpliceJunctionScorer()	junction_CL:0002558 total RNA-seq	.	total RNA-seq	CL:0002558	fibroblast of villous mesenchyme	primary_cell				0.248169	0.248169	0.995066
chr16:31143037:G>A	chr16:31077501-31208573	ENSG00000178226	PRSS36	protein_coding	-	31143040	31143341	SPLICE_JUNCTIONS	SpliceJunctionScorer()	junction_CL:2000045 polyA plus RNA-seq	.	polyA plus RNA-seq	CL:2000045	foreskin melanocyte	primary_cell				0.248169	0.248169	0.995066
chr9:104903697:G>C	chr9:104838161-104969233	ENSG00000165029	ABCA1	protein_coding	-	104889195	104927934	SPLICE_JUNCTIONS	SpliceJunctionScorer()	junction_UBERON:0002078 total RNA-seq	.	total RNA-seq	UBERON:0002078	right cardiac atrium	tissue				0.248169	0.248169	0.994951
chr8:100663356:C>T	chr8:100597820-100728892	ENSG00000174226	SNX31	protein_coding	-	100649348	100663141	SPLICE_JUNCTIONS	SpliceJunctionScorer()	junction_UBERON:0036149 total RNA-seq	.	total RNA-seq	UBERON:0036149	suprapubic skin	tissue				0.248169	0.248169	0.994834
chr16:31143037:G>A	chr16:31077501-31208573	ENSG00000178226	PRSS36	protein_coding	-	31143090	31143341	SPLICE_JUNCTIONS	SpliceJunctionScorer()	junction_CL:0000746 polyA plus RNA-seq	.	polyA plus RNA-seq	CL:0000746	cardiac muscle cell	in_vitro_differentiated_cells				0.248047	0.248047	0.995178
chr16:81908423:G>C	chr16:81842887-81973959	ENSG00000197943	PLCG2	protein_coding	+	81907774	81908431	SPLICE_JUNCTIONS	SpliceJunctionScorer()	junction_UBERON:0001134 total RNA-seq	.	total RNA-seq	UBERON:0001134	skeletal muscle tissue	tissue				0.248047	0.248047	0.995499
chr16:31143037:G>A	chr16:31077501-31208573	ENSG00000178226	PRSS36	protein_coding	-	31143040	31143341	SPLICE_JUNCTIONS	SpliceJunctionScorer()	junction_EFO:0000572 gtex Cells_EBV-transformed_lymphocytes polyA plus RNA-seq	.	polyA plus RNA-seq	EFO:0000572	lymphoblast	tissue			Cells_EBV-transformed_lymphocytes	0.248047	0.248047	0.99634
chr16:31143037:G>A	chr16:31077501-31208573	ENSG00000178226	PRSS36	protein_coding	-	31143090	31143341	SPLICE_JUNCTIONS	SpliceJunctionScorer()	junction_EFO:0007950 total RNA-seq	.	total RNA-seq	EFO:0007950	GM23338	cell_line				0.248047	0.248047	0.995287
chr16:31143037:G>A	chr16:31077501-31208573	ENSG00000178226	PRSS36	protein_coding	-	31143090	31143341	SPLICE_JUNCTIONS	SpliceJunctionScorer()	junction_UBERON:0012249 gtex Cervix_Ectocervix polyA plus RNA-seq	.	polyA plus RNA-seq	UBERON:0012249	ectocervix	tissue			Cervix_Ectocervix	0.248047	0.248047	0.996737
chr9:104903697:G>C	chr9:104838161-104969233	ENSG00000165029	ABCA1	protein_coding	-	104889195	104927934	SPLICE_JUNCTIONS	SpliceJunctionScorer()	junction_CL:0002570 total RNA-seq	.	total RNA-seq	CL:0002570	mesenchymal stem cell of adipose	primary_cell				0.247925	0.247925	0.994951
chr19:1053525:G>C	chr19:987989-1119061	ENSG00000064687	ABCA7	protein_coding	+			SPLICE_SITE_USAGE	GeneMaskSplicingScorer(requested_output=SPLICE_SITE_USAGE, width=None)	usage_CL:0002600 total RNA-seq	+	total RNA-seq	CL:0002600	smooth muscle cell of trachea	primary_cell				0.0273438	0.0273438	0.994071
chr16:81908423:G>C	chr16:81842887-81973959	ENSG00000197943	PLCG2	protein_coding	+	81907774	81908431	SPLICE_JUNCTIONS	SpliceJunctionScorer()	junction_CL:0000084 polyA plus RNA-seq	.	polyA plus RNA-seq	CL:0000084	T-cell	primary_cell				0.247925	0.247925	0.995287
chr19:1032690:G>T	chr19:967154-1098226	ENSG00000064666	CNN2	protein_coding	+	1032663	1036129	SPLICE_JUNCTIONS	SpliceJunctionScorer()	junction_CL:0000307 total RNA-seq	.	total RNA-seq	CL:0000307	tracheal epithelial cell	primary_cell				0.247925	0.247925	0.995499
chr16:31143037:G>A	chr16:31077501-31208573	ENSG00000178226	PRSS36	protein_coding	-	31143040	31143341	SPLICE_JUNCTIONS	SpliceJunctionScorer()	junction_CL:0002570 total RNA-seq	.	total RNA-seq	CL:0002570	mesenchymal stem cell of adipose	primary_cell				0.247681	0.247681	0.994951
chr9:104903697:G>C	chr9:104838161-104969233	ENSG00000165029	ABCA1	protein_coding	-	104889195	104927934	SPLICE_JUNCTIONS	SpliceJunctionScorer()	junction_UBERON:0001871 total RNA-seq	.	total RNA-seq	UBERON:0001871	temporal lobe	tissue				0.247681	0.247681	0.995499
chr9:104903697:G>C	chr9:104838161-104969233	ENSG00000165029	ABCA1	protein_coding	-	104889195	104927934	SPLICE_JUNCTIONS	SpliceJunctionScorer()	junction_CL:0002594 total RNA-seq	.	total RNA-seq	CL:0002594	smooth muscle cell of the umbilical artery	primary_cell				0.247681	0.247681	0.994951
chr16:31143037:G>A	chr16:31077501-31208573	ENSG00000178226	PRSS36	protein_coding	-	31143040	31143341	SPLICE_JUNCTIONS	SpliceJunctionScorer()	junction_CL:1001606 polyA plus RNA-seq	.	polyA plus RNA-seq	CL:1001606	foreskin keratinocyte	primary_cell				0.247559	0.247559	0.994071
chr16:31143037:G>A	chr16:31077501-31208573	ENSG00000178226	PRSS36	protein_coding	-	31143090	31143341	SPLICE_JUNCTIONS	SpliceJunctionScorer()	junction_EFO:0002824 total RNA-seq	.	total RNA-seq	EFO:0002824	HCT116	cell_line				0.247559	0.247559	0.995701
chr16:30010081:C>T	chr16:29944545-30075617	ENSG00000149927	DOC2A	protein_coding	-			SPLICE_SITE_USAGE	GeneMaskSplicingScorer(requested_output=SPLICE_SITE_USAGE, width=None)	usage_CL:0000169 total RNA-seq	-	total RNA-seq	CL:0000169	type B pancreatic cell	in_vitro_differentiated_cells				0.0273438	0.0273438	0.993197
chr8:100663356:C>T	chr8:100597820-100728892	ENSG00000174226	SNX31	protein_coding	-	100636011	100663141	SPLICE_JUNCTIONS	SpliceJunctionScorer()	junction_UBERON:0006920 total RNA-seq	.	total RNA-seq	UBERON:0006920	esophagus squamous epithelium	tissue				0.247559	0.247559	0.994714
chr1:207669277:C>T	chr1:207603741-207734813	ENSG00000197721	CR1L	protein_coding	+	207669765	207677388	SPLICE_JUNCTIONS	SpliceJunctionScorer()	junction_EFO:0002786 polyA plus RNA-seq	.	polyA plus RNA-seq	EFO:0002786	GM12892	cell_line				0.247437	0.247437	0.995287
chr1:161217875:C>T	chr1:161152339-161283411	ENSG00000158869	FCER1G	protein_coding	+			SPLICE_SITE_USAGE	GeneMaskSplicingScorer(requested_output=SPLICE_SITE_USAGE, width=None)	usage_CL:0002543 total RNA-seq	+	total RNA-seq	CL:0002543	vein endothelial cell	primary_cell				0.0273438	0.0273438	0.994071
chr8:100663356:C>T	chr8:100597820-100728892	ENSG00000174226	SNX31	protein_coding	-	100608563	100611999	SPLICE_JUNCTIONS	SpliceJunctionScorer()	junction_UBERON:0002245 gtex Brain_Cerebellar_Hemisphere polyA plus RNA-seq	.	polyA plus RNA-seq	UBERON:0002245	cerebellar hemisphere	tissue			Brain_Cerebellar_Hemisphere	0.247437	0.247437	0.995987
chr19:1032690:G>T	chr19:967154-1098226	ENSG00000064666	CNN2	protein_coding	+	1032663	1036129	SPLICE_JUNCTIONS	SpliceJunctionScorer()	junction_CL:0002553 polyA plus RNA-seq	.	polyA plus RNA-seq	CL:0002553	fibroblast of lung	primary_cell				0.247314	0.247314	0.994714
chr16:31143037:G>A	chr16:31077501-31208573	ENSG00000178226	PRSS36	protein_coding	-	31143090	31143341	SPLICE_JUNCTIONS	SpliceJunctionScorer()	junction_EFO:0001086 polyA plus RNA-seq	.	polyA plus RNA-seq	EFO:0001086	A549	cell_line				0.247192	0.247192	0.994591
chr9:104903697:G>C	chr9:104838161-104969233	ENSG00000165029	ABCA1	protein_coding	-	104889195	104927934	SPLICE_JUNCTIONS	SpliceJunctionScorer()	junction_UBERON:0008952 total RNA-seq	.	total RNA-seq	UBERON:0008952	upper lobe of left lung	tissue				0.247192	0.247192	0.994714
chr19:1032690:G>T	chr19:967154-1098226	ENSG00000064666	CNN2	protein_coding	+	1032663	1036129	SPLICE_JUNCTIONS	SpliceJunctionScorer()	junction_CL:0002328 total RNA-seq	.	total RNA-seq	CL:0002328	bronchial epithelial cell	primary_cell				0.24707	0.24707	0.994834
chr3:155084189:G>A	chr3:155018653-155149725	ENSG00000196549	MME	protein_coding	+			SPLICE_SITE_USAGE	GeneMaskSplicingScorer(requested_output=SPLICE_SITE_USAGE, width=None)	usage_CL:0002518 total RNA-seq	+	total RNA-seq	CL:0002518	kidney epithelial cell	primary_cell				0.0263672	0.0263672	0.993351
chr16:81908423:G>C	chr16:81842887-81973959	ENSG00000197943	PLCG2	protein_coding	+	81907774	81908431	SPLICE_JUNCTIONS	SpliceJunctionScorer()	junction_UBERON:0001264 polyA plus RNA-seq	.	polyA plus RNA-seq	UBERON:0001264	pancreas	tissue				0.24707	0.24707	0.994834
chr9:104903697:G>C	chr9:104838161-104969233	ENSG00000165029	ABCA1	protein_coding	-	104889195	104927934	SPLICE_JUNCTIONS	SpliceJunctionScorer()	junction_CL:0002098 total RNA-seq	.	total RNA-seq	CL:0002098	regular cardiac myocyte	primary_cell				0.24707	0.24707	0.994951
chr1:161217875:C>T	chr1:161152339-161283411	ENSG00000158869	FCER1G	protein_coding	+	161215370	161217873	SPLICE_JUNCTIONS	SpliceJunctionScorer()	junction_CL:2000040 total RNA-seq	.	total RNA-seq	CL:2000040	bladder microvascular endothelial cell	primary_cell				0.246948	0.246948	0.994714
chr5:180201150:G>A	chr5:180135614-180266686	ENSG00000146090	RASGEF1C	protein_coding	-	180201334	180209027	SPLICE_JUNCTIONS	SpliceJunctionScorer()	junction_CL:0001054 polyA plus RNA-seq	.	polyA plus RNA-seq	CL:0001054	CD14-positive monocyte	primary_cell				0.246948	0.246948	0.995066
chr19:1053525:G>C	chr19:987989-1119061	ENSG00000064687	ABCA7	protein_coding	+			SPLICE_SITE_USAGE	GeneMaskSplicingScorer(requested_output=SPLICE_SITE_USAGE, width=None)	usage_CL:0002324 polyA plus RNA-seq	+	polyA plus RNA-seq	CL:0002324	myoepithelial cell of mammary gland	primary_cell				0.0273438	0.0273438	0.993197
chr9:104903697:G>C	chr9:104838161-104969233	ENSG00000165029	ABCA1	protein_coding	-	104889195	104927934	SPLICE_JUNCTIONS	SpliceJunctionScorer()	junction_UBERON:0000948 total RNA-seq	.	total RNA-seq	UBERON:0000948	heart	tissue				0.246948	0.246948	0.995066
chr19:1032690:G>T	chr19:967154-1098226	ENSG00000064666	CNN2	protein_coding	+	1032663	1036129	SPLICE_JUNCTIONS	SpliceJunctionScorer()	junction_CL:0000047 polyA plus RNA-seq	.	polyA plus RNA-seq	CL:0000047	neuronal stem cell	in_vitro_differentiated_cells				0.246826	0.246826	0.994591
chr9:104903697:G>C	chr9:104838161-104969233	ENSG00000165029	ABCA1	protein_coding	-	104889195	104927934	SPLICE_JUNCTIONS	SpliceJunctionScorer()	junction_CL:0002558 total RNA-seq	.	total RNA-seq	CL:0002558	fibroblast of villous mesenchyme	primary_cell				0.246704	0.246704	0.994951
chr19:1032690:G>T	chr19:967154-1098226	ENSG00000064666	CNN2	protein_coding	+	1032669	1036129	SPLICE_JUNCTIONS	SpliceJunctionScorer()	junction_CL:2000016 total RNA-seq	.	total RNA-seq	CL:2000016	lung microvascular endothelial cell	primary_cell				0.246582	0.246582	0.994591
chr3:155084189:G>A	chr3:155018653-155149725	ENSG00000196549	MME	protein_coding	+			SPLICE_SITE_USAGE	GeneMaskSplicingScorer(requested_output=SPLICE_SITE_USAGE, width=None)	usage_CL:0000187 total RNA-seq	+	total RNA-seq	CL:0000187	myocyte	in_vitro_differentiated_cells				0.0263672	0.0263672	0.993934
chr6:41272084:C>T	chr6:41206548-41337620	ENSG00000124731	TREM1	protein_coding	-	41268088	41271923	SPLICE_JUNCTIONS	SpliceJunctionScorer()	junction_UBERON:0010414 total RNA-seq	.	total RNA-seq	UBERON:0010414	omental fat pad	tissue				0.24646	0.24646	0.994591
chr9:104903697:G>C	chr9:104838161-104969233	ENSG00000165029	ABCA1	protein_coding	-	104889195	104927934	SPLICE_JUNCTIONS	SpliceJunctionScorer()	junction_UBERON:0004992 total RNA-seq	.	total RNA-seq	UBERON:0004992	mucosa of descending colon	tissue				0.24646	0.24646	0.994466
chr19:1032690:G>T	chr19:967154-1098226	ENSG00000064666	CNN2	protein_coding	+	1032663	1036129	SPLICE_JUNCTIONS	SpliceJunctionScorer()	junction_EFO:0002779 polyA plus RNA-seq	.	polyA plus RNA-seq	EFO:0002779	BJ	cell_line				0.246338	0.246338	0.994714
chr19:1032690:G>T	chr19:967154-1098226	ENSG00000064666	CNN2	protein_coding	+	1032669	1036129	SPLICE_JUNCTIONS	SpliceJunctionScorer()	junction_CL:2000011 total RNA-seq	.	total RNA-seq	CL:2000011	dermis lymphatic vessel endothelial cell	primary_cell				0.246094	0.246094	0.994591
chr16:31143037:G>A	chr16:31077501-31208573	ENSG00000178226	PRSS36	protein_coding	-	31143090	31143341	SPLICE_JUNCTIONS	SpliceJunctionScorer()	junction_EFO:0003042 total RNA-seq	.	total RNA-seq	EFO:0003042	H1	cell_line				0.246094	0.246094	0.995287
chr8:27610986:C>A	chr8:27545450-27676522	ENSG00000120885	CLU	protein_coding	-	27610974	27614654	SPLICE_JUNCTIONS	SpliceJunctionScorer()	junction_UBERON:0001013 polyA plus RNA-seq	.	polyA plus RNA-seq	UBERON:0001013	adipose tissue	tissue				0.245972	0.245972	0.994337
chr16:31143037:G>A	chr16:31077501-31208573	ENSG00000178226	PRSS36	protein_coding	-	31143040	31143341	SPLICE_JUNCTIONS	SpliceJunctionScorer()	junction_CL:0000909 polyA plus RNA-seq	.	polyA plus RNA-seq	CL:0000909	CD8-positive, alpha-beta memory T cell	primary_cell				0.245972	0.245972	0.995798
chr19:1032690:G>T	chr19:967154-1098226	ENSG00000064666	CNN2	protein_coding	+	1032663	1036129	SPLICE_JUNCTIONS	SpliceJunctionScorer()	junction_UBERON:0013756 gtex Whole_Blood polyA plus RNA-seq	.	polyA plus RNA-seq	UBERON:0013756	venous blood	tissue			Whole_Blood	0.245972	0.245972	0.996078
chr19:1032690:G>T	chr19:967154-1098226	ENSG00000064666	CNN2	protein_coding	+	1032663	1036129	SPLICE_JUNCTIONS	SpliceJunctionScorer()	junction_EFO:0002234 total RNA-seq	.	total RNA-seq	EFO:0002234	MG63	cell_line				0.24585	0.24585	0.996423
chr16:31143037:G>A	chr16:31077501-31208573	ENSG00000178226	PRSS36	protein_coding	-	31143090	31143341	SPLICE_JUNCTIONS	SpliceJunctionScorer()	junction_UBERON:0001872 total RNA-seq	.	total RNA-seq	UBERON:0001872	parietal lobe	tissue				0.24585	0.24585	0.995066
chr8:100663356:C>T	chr8:100597820-100728892	ENSG00000174226	SNX31	protein_coding	-	100630391	100663141	SPLICE_JUNCTIONS	SpliceJunctionScorer()	junction_UBERON:0001255 polyA plus RNA-seq	.	polyA plus RNA-seq	UBERON:0001255	urinary bladder	tissue				0.24585	0.24585	0.994337
chr9:104903697:G>C	chr9:104838161-104969233	ENSG00000165029	ABCA1	protein_coding	-	104889195	104927934	SPLICE_JUNCTIONS	SpliceJunctionScorer()	junction_CL:0002553 polyA plus RNA-seq	.	polyA plus RNA-seq	CL:0002553	fibroblast of lung	primary_cell				0.245728	0.245728	0.994714
chr8:27610986:C>A	chr8:27545450-27676522	ENSG00000120885	CLU	protein_coding	-	27610974	27614654	SPLICE_JUNCTIONS	SpliceJunctionScorer()	junction_CL:0002570 total RNA-seq	.	total RNA-seq	CL:0002570	mesenchymal stem cell of adipose	primary_cell				0.245728	0.245728	0.994834
chr9:104903697:G>C	chr9:104838161-104969233	ENSG00000165029	ABCA1	protein_coding	-	104889195	104927934	SPLICE_JUNCTIONS	SpliceJunctionScorer()	junction_CL:2000018 total RNA-seq	.	total RNA-seq	CL:2000018	endothelial cell of coronary artery	primary_cell				0.245605	0.245605	0.994466
chr8:100663356:C>T	chr8:100597820-100728892	ENSG00000174226	SNX31	protein_coding	-			SPLICE_SITE_USAGE	GeneMaskSplicingScorer(requested_output=SPLICE_SITE_USAGE, width=None)	usage_CL:2000068 total RNA-seq	-	total RNA-seq	CL:2000068	pericardium fibroblast	primary_cell				0.0263672	0.0263672	0.993649
chr16:81908423:G>C	chr16:81842887-81973959	ENSG00000197943	PLCG2	protein_coding	+	81907774	81908431	SPLICE_JUNCTIONS	SpliceJunctionScorer()	junction_CL:0002518 total RNA-seq	.	total RNA-seq	CL:0002518	kidney epithelial cell	primary_cell				0.245605	0.245605	0.995066
chr2:127072128:C>T	chr2:127006592-127137664	ENSG00000136717	BIN1	protein_coding	-	127070816	127071985	SPLICE_JUNCTIONS	SpliceJunctionScorer()	junction_CL:0000187 polyA plus RNA-seq	.	polyA plus RNA-seq	CL:0000187	myocyte	in_vitro_differentiated_cells				0.245605	0.245605	0.995178
chr19:1032690:G>T	chr19:967154-1098226	ENSG00000064666	CNN2	protein_coding	+	1032669	1036129	SPLICE_JUNCTIONS	SpliceJunctionScorer()	junction_CL:1001606 total RNA-seq	.	total RNA-seq	CL:1001606	foreskin keratinocyte	primary_cell				0.245483	0.245483	0.994714
chr8:100663356:C>T	chr8:100597820-100728892	ENSG00000174226	SNX31	protein_coding	-	100636011	100663141	SPLICE_JUNCTIONS	SpliceJunctionScorer()	junction_CL:0002540 total RNA-seq	.	total RNA-seq	CL:0002540	mesenchymal stem cell of the bone marrow	primary_cell				0.245483	0.245483	0.994834
chr16:81908423:G>C	chr16:81842887-81973959	ENSG00000197943	PLCG2	protein_coding	+	81907774	81908431	SPLICE_JUNCTIONS	SpliceJunctionScorer()	junction_UBERON:0005270 polyA plus RNA-seq	.	polyA plus RNA-seq	UBERON:0005270	renal cortex interstitium	tissue				0.245483	0.245483	0.994951
chr16:30010081:C>T	chr16:29944545-30075617	ENSG00000149927	DOC2A	protein_coding	-			SPLICE_SITE_USAGE	GeneMaskSplicingScorer(requested_output=SPLICE_SITE_USAGE, width=None)	usage_CL:0002597 total RNA-seq	-	total RNA-seq	CL:0002597	smooth muscle cell of bladder	primary_cell				0.0263672	0.0263672	0.993039
chr19:1032690:G>T	chr19:967154-1098226	ENSG00000064666	CNN2	protein_coding	+	1032663	1036129	SPLICE_JUNCTIONS	SpliceJunctionScorer()	junction_EFO:0006270 polyA plus RNA-seq	.	polyA plus RNA-seq	EFO:0006270	AG04450	cell_line				0.245239	0.245239	0.994951
chr16:30010081:C>T	chr16:29944545-30075617	ENSG00000149927	DOC2A	protein_coding	-			SPLICE_SITE_USAGE	GeneMaskSplicingScorer(requested_output=SPLICE_SITE_USAGE, width=None)	usage_CL:0002319 polyA plus RNA-seq	-	polyA plus RNA-seq	CL:0002319	neural cell	in_vitro_differentiated_cells				0.0273438	0.0273438	0.994071
chr9:104903697:G>C	chr9:104838161-104969233	ENSG00000165029	ABCA1	protein_coding	-	104889195	104927934	SPLICE_JUNCTIONS	SpliceJunctionScorer()	junction_CL:0011019 total RNA-seq	.	total RNA-seq	CL:0011019	mesothelial cell of epicardium	in_vitro_differentiated_cells				0.245239	0.245239	0.994834
chr9:104903697:G>C	chr9:104838161-104969233	ENSG00000165029	ABCA1	protein_coding	-	104889195	104927934	SPLICE_JUNCTIONS	SpliceJunctionScorer()	junction_NTR:0000427 polyA plus RNA-seq	.	polyA plus RNA-seq	NTR:0000427	neurosphere	primary_cell				0.245239	0.245239	0.994834
chr19:1032690:G>T	chr19:967154-1098226	ENSG00000064666	CNN2	protein_coding	+	1032669	1036129	SPLICE_JUNCTIONS	SpliceJunctionScorer()	junction_CL:0002327 polyA plus RNA-seq	.	polyA plus RNA-seq	CL:0002327	mammary epithelial cell	primary_cell				0.245117	0.245117	0.994714
chr16:31143037:G>A	chr16:31077501-31208573	ENSG00000178226	PRSS36	protein_coding	-	31143040	31143341	SPLICE_JUNCTIONS	SpliceJunctionScorer()	junction_CL:0002368 total RNA-seq	.	total RNA-seq	CL:0002368	airway epithelial cell	primary_cell				0.244995	0.244995	0.995287
chr8:27610986:C>A	chr8:27545450-27676522	ENSG00000120885	CLU	protein_coding	-	27610974	27614654	SPLICE_JUNCTIONS	SpliceJunctionScorer()	junction_EFO:0009318 total RNA-seq	.	total RNA-seq	EFO:0009318	HFFc6	cell_line				0.244995	0.244995	0.994591
chr19:1032690:G>T	chr19:967154-1098226	ENSG00000064666	CNN2	protein_coding	+	1032663	1036415	SPLICE_JUNCTIONS	SpliceJunctionScorer()	junction_CL:1001606 polyA plus RNA-seq	.	polyA plus RNA-seq	CL:1001606	foreskin keratinocyte	primary_cell				0.244995	0.244995	0.994071
chr19:1032690:G>T	chr19:967154-1098226	ENSG00000064666	CNN2	protein_coding	+	1032663	1036129	SPLICE_JUNCTIONS	SpliceJunctionScorer()	junction_UBERON:0001255 total RNA-seq	.	total RNA-seq	UBERON:0001255	urinary bladder	tissue				0.244995	0.244995	0.994714
chr16:81908423:G>C	chr16:81842887-81973959	ENSG00000197943	PLCG2	protein_coding	+	81907774	81908431	SPLICE_JUNCTIONS	SpliceJunctionScorer()	junction_UBERON:0001255 gtex Bladder polyA plus RNA-seq	.	polyA plus RNA-seq	UBERON:0001255	urinary bladder	tissue			Bladder	0.244873	0.244873	0.996254
chr16:81908423:G>C	chr16:81842887-81973959	ENSG00000197943	PLCG2	protein_coding	+	81907774	81908431	SPLICE_JUNCTIONS	SpliceJunctionScorer()	junction_CL:2000094 total RNA-seq	.	total RNA-seq	CL:2000094	nasal cavity respiratory epithelium epithelial cell of viscerocranial mucosa	primary_cell				0.244873	0.244873	0.994337
chr8:100663356:C>T	chr8:100597820-100728892	ENSG00000174226	SNX31	protein_coding	-	100600441	100663141	SPLICE_JUNCTIONS	SpliceJunctionScorer()	junction_UBERON:0001874 gtex Brain_Putamen_basal_ganglia polyA plus RNA-seq	.	polyA plus RNA-seq	UBERON:0001874	putamen	tissue			Brain_Putamen_basal_ganglia	0.244873	0.244873	0.995701
chr8:100663356:C>T	chr8:100597820-100728892	ENSG00000174226	SNX31	protein_coding	-	100636011	100663141	SPLICE_JUNCTIONS	SpliceJunctionScorer()	junction_UBERON:0018115 polyA plus RNA-seq	.	polyA plus RNA-seq	UBERON:0018115	left renal pelvis	tissue				0.244873	0.244873	0.994951
chr5:180201150:G>A	chr5:180135614-180266686	ENSG00000146090	RASGEF1C	protein_coding	-	180201334	180209027	SPLICE_JUNCTIONS	SpliceJunctionScorer()	junction_CL:0000909 total RNA-seq	.	total RNA-seq	CL:0000909	CD8-positive, alpha-beta memory T cell	primary_cell				0.244751	0.244751	0.995394
chr16:31143037:G>A	chr16:31077501-31208573	ENSG00000178226	PRSS36	protein_coding	-	31143040	31143341	SPLICE_JUNCTIONS	SpliceJunctionScorer()	junction_CL:0002451 polyA plus RNA-seq	.	polyA plus RNA-seq	CL:0002451	mammary stem cell	primary_cell				0.244751	0.244751	0.995066
chr5:180201150:G>A	chr5:180135614-180266686	ENSG00000146090	RASGEF1C	protein_coding	-	180138058	180201151	SPLICE_JUNCTIONS	SpliceJunctionScorer()	junction_CL:0002366 total RNA-seq	.	total RNA-seq	CL:0002366	myometrial cell	primary_cell				0.244751	0.244751	0.995798
chr8:27610986:C>A	chr8:27545450-27676522	ENSG00000120885	CLU	protein_coding	-	27610974	27614654	SPLICE_JUNCTIONS	SpliceJunctionScorer()	junction_CL:0002601 total RNA-seq	.	total RNA-seq	CL:0002601	uterine smooth muscle cell	primary_cell				0.244751	0.244751	0.994714
chr16:31143037:G>A	chr16:31077501-31208573	ENSG00000178226	PRSS36	protein_coding	-	31143090	31143341	SPLICE_JUNCTIONS	SpliceJunctionScorer()	junction_CL:0000236 total RNA-seq	.	total RNA-seq	CL:0000236	B cell	primary_cell				0.244629	0.244629	0.995499
chr16:81908423:G>C	chr16:81842887-81973959	ENSG00000197943	PLCG2	protein_coding	+	81907774	81908431	SPLICE_JUNCTIONS	SpliceJunctionScorer()	junction_CL:0000837 total RNA-seq	.	total RNA-seq	CL:0000837	hematopoietic multipotent progenitor cell	in_vitro_differentiated_cells				0.244629	0.244629	0.994834
chr16:81908423:G>C	chr16:81842887-81973959	ENSG00000197943	PLCG2	protein_coding	+	81907774	81908431	SPLICE_JUNCTIONS	SpliceJunctionScorer()	junction_CL:0000650 total RNA-seq	.	total RNA-seq	CL:0000650	mesangial cell	primary_cell				0.244629	0.244629	0.994951
chr16:81908423:G>C	chr16:81842887-81973959	ENSG00000197943	PLCG2	protein_coding	+	81907774	81908431	SPLICE_JUNCTIONS	SpliceJunctionScorer()	junction_UBERON:0002324 polyA plus RNA-seq	.	polyA plus RNA-seq	UBERON:0002324	muscle of back	tissue				0.244629	0.244629	0.994951
chr1:161217875:C>T	chr1:161152339-161283411	ENSG00000158869	FCER1G	protein_coding	+	161215370	161217873	SPLICE_JUNCTIONS	SpliceJunctionScorer()	junction_EFO:0001086 polyA plus RNA-seq	.	polyA plus RNA-seq	EFO:0001086	A549	cell_line				0.244629	0.244629	0.994466
chr1:161217875:C>T	chr1:161152339-161283411	ENSG00000158869	FCER1G	protein_coding	+	161215370	161217873	SPLICE_JUNCTIONS	SpliceJunctionScorer()	junction_EFO:0007089 polyA plus RNA-seq	.	polyA plus RNA-seq	EFO:0007089	HUES64	cell_line				0.244629	0.244629	0.994834
chr8:100663356:C>T	chr8:100597820-100728892	ENSG00000174226	SNX31	protein_coding	-	100600441	100663141	SPLICE_JUNCTIONS	SpliceJunctionScorer()	junction_UBERON:0002038 gtex Brain_Substantia_nigra polyA plus RNA-seq	.	polyA plus RNA-seq	UBERON:0002038	substantia nigra	tissue			Brain_Substantia_nigra	0.244629	0.244629	0.995894
chr6:41272084:C>T	chr6:41206548-41337620	ENSG00000124731	TREM1	protein_coding	-			SPLICE_SITE_USAGE	GeneMaskSplicingScorer(requested_output=SPLICE_SITE_USAGE, width=None)	usage_CL:0000837 total RNA-seq	-	total RNA-seq	CL:0000837	hematopoietic multipotent progenitor cell	in_vitro_differentiated_cells				0.0258789	0.0258789	0.993502
chr16:31143037:G>A	chr16:31077501-31208573	ENSG00000178226	PRSS36	protein_coding	-	31143040	31143341	SPLICE_JUNCTIONS	SpliceJunctionScorer()	junction_CL:0002328 total RNA-seq	.	total RNA-seq	CL:0002328	bronchial epithelial cell	primary_cell				0.244507	0.244507	0.994834
chr8:100663356:C>T	chr8:100597820-100728892	ENSG00000174226	SNX31	protein_coding	-	100636011	100663141	SPLICE_JUNCTIONS	SpliceJunctionScorer()	junction_CL:0000346 total RNA-seq	.	total RNA-seq	CL:0000346	hair follicle dermal papilla cell	primary_cell				0.244507	0.244507	0.994951
chr16:31143037:G>A	chr16:31077501-31208573	ENSG00000178226	PRSS36	protein_coding	-	31143090	31143341	SPLICE_JUNCTIONS	SpliceJunctionScorer()	junction_EFO:0003045 total RNA-seq	.	total RNA-seq	EFO:0003045	H9	cell_line				0.244507	0.244507	0.995066
chr9:104903697:G>C	chr9:104838161-104969233	ENSG00000165029	ABCA1	protein_coding	-	104889195	104927934	SPLICE_JUNCTIONS	SpliceJunctionScorer()	junction_UBERON:0010414 total RNA-seq	.	total RNA-seq	UBERON:0010414	omental fat pad	tissue				0.244507	0.244507	0.994591
chr8:100663356:C>T	chr8:100597820-100728892	ENSG00000174226	SNX31	protein_coding	-	100649348	100663141	SPLICE_JUNCTIONS	SpliceJunctionScorer()	junction_CL:0002592 total RNA-seq	.	total RNA-seq	CL:0002592	smooth muscle cell of the coronary artery	primary_cell				0.244507	0.244507	0.994834
chr16:81908423:G>C	chr16:81842887-81973959	ENSG00000197943	PLCG2	protein_coding	+	81907774	81908431	SPLICE_JUNCTIONS	SpliceJunctionScorer()	junction_CL:0000351 polyA plus RNA-seq	.	polyA plus RNA-seq	CL:0000351	trophoblast cell	in_vitro_differentiated_cells				0.244507	0.244507	0.994466
chr8:100663356:C>T	chr8:100597820-100728892	ENSG00000174226	SNX31	protein_coding	-	100615255	100617619	SPLICE_JUNCTIONS	SpliceJunctionScorer()	junction_UBERON:0002038 gtex Brain_Substantia_nigra polyA plus RNA-seq	.	polyA plus RNA-seq	UBERON:0002038	substantia nigra	tissue			Brain_Substantia_nigra	0.244385	0.244385	0.995894
chr16:31143037:G>A	chr16:31077501-31208573	ENSG00000178226	PRSS36	protein_coding	-	31143040	31143341	SPLICE_JUNCTIONS	SpliceJunctionScorer()	junction_CL:0000307 total RNA-seq	.	total RNA-seq	CL:0000307	tracheal epithelial cell	primary_cell				0.244385	0.244385	0.995394
chr8:27610986:C>A	chr8:27545450-27676522	ENSG00000120885	CLU	protein_coding	-	27610974	27614654	SPLICE_JUNCTIONS	SpliceJunctionScorer()	junction_CL:0002540 total RNA-seq	.	total RNA-seq	CL:0002540	mesenchymal stem cell of the bone marrow	primary_cell				0.244263	0.244263	0.994834
chr8:27610986:C>A	chr8:27545450-27676522	ENSG00000120885	CLU	protein_coding	-	27610974	27614654	SPLICE_JUNCTIONS	SpliceJunctionScorer()	junction_CL:0002594 total RNA-seq	.	total RNA-seq	CL:0002594	smooth muscle cell of the umbilical artery	primary_cell				0.244263	0.244263	0.994834
chr2:127072128:C>T	chr2:127006592-127137664	ENSG00000136717	BIN1	protein_coding	-	127070816	127071985	SPLICE_JUNCTIONS	SpliceJunctionScorer()	junction_UBERON:0002078 total RNA-seq	.	total RNA-seq	UBERON:0002078	right cardiac atrium	tissue				0.244141	0.244141	0.994834
chr16:31143037:G>A	chr16:31077501-31208573	ENSG00000178226	PRSS36	protein_coding	-	31143040	31143341	SPLICE_JUNCTIONS	SpliceJunctionScorer()	junction_CL:0000138 total RNA-seq	.	total RNA-seq	CL:0000138	chondrocyte	in_vitro_differentiated_cells				0.244141	0.244141	0.995178
chr19:1032690:G>T	chr19:967154-1098226	ENSG00000064666	CNN2	protein_coding	+	1032669	1036129	SPLICE_JUNCTIONS	SpliceJunctionScorer()	junction_CL:2000041 total RNA-seq	.	total RNA-seq	CL:2000041	dermis microvascular lymphatic vessel endothelial cell	primary_cell				0.244141	0.244141	0.994466
chr19:1032690:G>T	chr19:967154-1098226	ENSG00000064666	CNN2	protein_coding	+	1032663	1036129	SPLICE_JUNCTIONS	SpliceJunctionScorer()	junction_UBERON:0008367 gtex Breast_Mammary_Tissue polyA plus RNA-seq	.	polyA plus RNA-seq	UBERON:0008367	breast epithelium	tissue			Breast_Mammary_Tissue	0.244141	0.244141	0.995287
chr16:31143037:G>A	chr16:31077501-31208573	ENSG00000178226	PRSS36	protein_coding	-	31143090	31143341	SPLICE_JUNCTIONS	SpliceJunctionScorer()	junction_EFO:0030018 polyA plus RNA-seq	.	polyA plus RNA-seq	EFO:0030018	BLaER1	cell_line				0.244141	0.244141	0.994951
chr1:161217875:C>T	chr1:161152339-161283411	ENSG00000158869	FCER1G	protein_coding	+			SPLICE_SITE_USAGE	GeneMaskSplicingScorer(requested_output=SPLICE_SITE_USAGE, width=None)	usage_CL:0000047 polyA plus RNA-seq	+	polyA plus RNA-seq	CL:0000047	neuronal stem cell	in_vitro_differentiated_cells				0.0273438	0.0273438	0.993039
chr8:100663356:C>T	chr8:100597820-100728892	ENSG00000174226	SNX31	protein_coding	-	100636011	100663141	SPLICE_JUNCTIONS	SpliceJunctionScorer()	junction_UBERON:0002106 total RNA-seq	.	total RNA-seq	UBERON:0002106	spleen	tissue				0.244141	0.244141	0.994714
chr16:81908423:G>C	chr16:81842887-81973959	ENSG00000197943	PLCG2	protein_coding	+	81907774	81908431	SPLICE_JUNCTIONS	SpliceJunctionScorer()	junction_UBERON:0001115 total RNA-seq	.	total RNA-seq	UBERON:0001115	left lobe of liver	tissue				0.244019	0.244019	0.995601
chr8:100663356:C>T	chr8:100597820-100728892	ENSG00000174226	SNX31	protein_coding	-			SPLICE_SITE_USAGE	GeneMaskSplicingScorer(requested_output=SPLICE_SITE_USAGE, width=None)	usage_CL:0002598 total RNA-seq	-	total RNA-seq	CL:0002598	bronchial smooth muscle cell	primary_cell				0.0253906	0.0253906	0.993197
chr16:31143037:G>A	chr16:31077501-31208573	ENSG00000178226	PRSS36	protein_coding	-	31143040	31143341	SPLICE_JUNCTIONS	SpliceJunctionScorer()	junction_UBERON:0002331 total RNA-seq	.	total RNA-seq	UBERON:0002331	umbilical cord	tissue				0.244019	0.244019	0.996661
chr19:1032690:G>T	chr19:967154-1098226	ENSG00000064666	CNN2	protein_coding	+	1032669	1036129	SPLICE_JUNCTIONS	SpliceJunctionScorer()	junction_CL:0010002 total RNA-seq	.	total RNA-seq	CL:0010002	epithelial cell of umbilical artery	primary_cell				0.243896	0.243896	0.995178
chr1:161217875:C>T	chr1:161152339-161283411	ENSG00000158869	FCER1G	protein_coding	+	161215370	161217873	SPLICE_JUNCTIONS	SpliceJunctionScorer()	junction_CLO:0007045 polyA plus RNA-seq	.	polyA plus RNA-seq	CLO:0007045	Jurkat, Clone E6-1	cell_line				0.243896	0.243896	0.996737
chr8:27610986:C>A	chr8:27545450-27676522	ENSG00000120885	CLU	protein_coding	-	27610974	27614654	SPLICE_JUNCTIONS	SpliceJunctionScorer()	junction_CL:2000007 total RNA-seq	.	total RNA-seq	CL:2000007	articular chondrocyte of knee joint	primary_cell				0.243652	0.243652	0.994714
chr5:180201150:G>A	chr5:180135614-180266686	ENSG00000146090	RASGEF1C	protein_coding	-	180201334	180209027	SPLICE_JUNCTIONS	SpliceJunctionScorer()	junction_EFO:0002785 polyA plus RNA-seq	.	polyA plus RNA-seq	EFO:0002785	GM12891	cell_line				0.243652	0.243652	0.995287
chr19:1032690:G>T	chr19:967154-1098226	ENSG00000064666	CNN2	protein_coding	+	1032663	1036129	SPLICE_JUNCTIONS	SpliceJunctionScorer()	junction_EFO:0002103 total RNA-seq	.	total RNA-seq	EFO:0002103	A375	cell_line				0.243652	0.243652	0.995499
chr8:100663356:C>T	chr8:100597820-100728892	ENSG00000174226	SNX31	protein_coding	-	100649348	100663141	SPLICE_JUNCTIONS	SpliceJunctionScorer()	junction_UBERON:0001211 gtex Small_Intestine_Terminal_Ileum polyA plus RNA-seq	.	polyA plus RNA-seq	UBERON:0001211	Peyer's patch	tissue			Small_Intestine_Terminal_Ileum	0.243652	0.243652	0.995178
chr16:31143037:G>A	chr16:31077501-31208573	ENSG00000178226	PRSS36	protein_coding	-	31143090	31143341	SPLICE_JUNCTIONS	SpliceJunctionScorer()	junction_CL:0000909 total RNA-seq	.	total RNA-seq	CL:0000909	CD8-positive, alpha-beta memory T cell	primary_cell				0.24353	0.24353	0.995287
chr16:31143037:G>A	chr16:31077501-31208573	ENSG00000178226	PRSS36	protein_coding	-	31143040	31143341	SPLICE_JUNCTIONS	SpliceJunctionScorer()	junction_CL:0002327 polyA plus RNA-seq	.	polyA plus RNA-seq	CL:0002327	mammary epithelial cell	primary_cell				0.24353	0.24353	0.994591
chr16:31143037:G>A	chr16:31077501-31208573	ENSG00000178226	PRSS36	protein_coding	-	31143040	31143341	SPLICE_JUNCTIONS	SpliceJunctionScorer()	junction_CL:0000192 polyA plus RNA-seq	.	polyA plus RNA-seq	CL:0000192	smooth muscle cell	in_vitro_differentiated_cells				0.24353	0.24353	0.995394
chr5:180201150:G>A	chr5:180135614-180266686	ENSG00000146090	RASGEF1C	protein_coding	-	180201334	180209027	SPLICE_JUNCTIONS	SpliceJunctionScorer()	junction_UBERON:0002113 polyA plus RNA-seq	.	polyA plus RNA-seq	UBERON:0002113	kidney	tissue				0.243408	0.243408	0.995798
chr5:180201150:G>A	chr5:180135614-180266686	ENSG00000146090	RASGEF1C	protein_coding	-	180201334	180209027	SPLICE_JUNCTIONS	SpliceJunctionScorer()	junction_UBERON:0002367 gtex Prostate polyA plus RNA-seq	.	polyA plus RNA-seq	UBERON:0002367	prostate gland	tissue			Prostate	0.243408	0.243408	0.995394
chr16:81908423:G>C	chr16:81842887-81973959	ENSG00000197943	PLCG2	protein_coding	+	81907774	81908431	SPLICE_JUNCTIONS	SpliceJunctionScorer()	junction_UBERON:0001894 total RNA-seq	.	total RNA-seq	UBERON:0001894	diencephalon	tissue				0.243408	0.243408	0.995066
chr1:161217875:C>T	chr1:161152339-161283411	ENSG00000158869	FCER1G	protein_coding	+	161215370	161217873	SPLICE_JUNCTIONS	SpliceJunctionScorer()	junction_CL:0002324 polyA plus RNA-seq	.	polyA plus RNA-seq	CL:0002324	myoepithelial cell of mammary gland	primary_cell				0.243408	0.243408	0.994951
chr16:31143037:G>A	chr16:31077501-31208573	ENSG00000178226	PRSS36	protein_coding	-	31143090	31143341	SPLICE_JUNCTIONS	SpliceJunctionScorer()	junction_EFO:0002819 total RNA-seq	.	total RNA-seq	EFO:0002819	Calu3	cell_line				0.243408	0.243408	0.995394
chr8:100663356:C>T	chr8:100597820-100728892	ENSG00000174226	SNX31	protein_coding	-	100615255	100617619	SPLICE_JUNCTIONS	SpliceJunctionScorer()	junction_UBERON:0001870 gtex Brain_Cortex polyA plus RNA-seq	.	polyA plus RNA-seq	UBERON:0001870	frontal cortex	tissue			Brain_Cortex	0.243408	0.243408	0.995701
chr19:1032690:G>T	chr19:967154-1098226	ENSG00000064666	CNN2	protein_coding	+	1032669	1036129	SPLICE_JUNCTIONS	SpliceJunctionScorer()	junction_CL:2000010 total RNA-seq	.	total RNA-seq	CL:2000010	dermis blood vessel endothelial cell	primary_cell				0.243286	0.243286	0.994714
chr16:30010081:C>T	chr16:29944545-30075617	ENSG00000149927	DOC2A	protein_coding	-			SPLICE_SITE_USAGE	GeneMaskSplicingScorer(requested_output=SPLICE_SITE_USAGE, width=None)	usage_CL:2000041 total RNA-seq	-	total RNA-seq	CL:2000041	dermis microvascular lymphatic vessel endothelial cell	primary_cell				0.0253906	0.0253906	0.993039
chr19:1032690:G>T	chr19:967154-1098226	ENSG00000064666	CNN2	protein_coding	+	1032663	1036129	SPLICE_JUNCTIONS	SpliceJunctionScorer()	junction_UBERON:0002106 total RNA-seq	.	total RNA-seq	UBERON:0002106	spleen	tissue				0.243286	0.243286	0.994714
chr16:81908423:G>C	chr16:81842887-81973959	ENSG00000197943	PLCG2	protein_coding	+	81907774	81908431	SPLICE_JUNCTIONS	SpliceJunctionScorer()	junction_UBERON:0018118 polyA plus RNA-seq	.	polyA plus RNA-seq	UBERON:0018118	right renal cortex interstitium	tissue				0.243286	0.243286	0.995066
chr19:1032690:G>T	chr19:967154-1098226	ENSG00000064666	CNN2	protein_coding	+	1032669	1036129	SPLICE_JUNCTIONS	SpliceJunctionScorer()	junction_CL:0002583 total RNA-seq	.	total RNA-seq	CL:0002583	subcutaneous preadipocyte	primary_cell				0.243286	0.243286	0.994951
chr1:161217875:C>T	chr1:161152339-161283411	ENSG00000158869	FCER1G	protein_coding	+	161215370	161217873	SPLICE_JUNCTIONS	SpliceJunctionScorer()	junction_CL:2000010 total RNA-seq	.	total RNA-seq	CL:2000010	dermis blood vessel endothelial cell	primary_cell				0.243164	0.243164	0.994714
chr19:1032690:G>T	chr19:967154-1098226	ENSG00000064666	CNN2	protein_coding	+	1032663	1036129	SPLICE_JUNCTIONS	SpliceJunctionScorer()	junction_CL:1001606 polyA plus RNA-seq	.	polyA plus RNA-seq	CL:1001606	foreskin keratinocyte	primary_cell				0.243164	0.243164	0.994071
chr3:155084189:G>A	chr3:155018653-155149725	ENSG00000196549	MME	protein_coding	+			SPLICE_SITE_USAGE	GeneMaskSplicingScorer(requested_output=SPLICE_SITE_USAGE, width=None)	usage_CL:0000223 total RNA-seq	+	total RNA-seq	CL:0000223	endodermal cell	in_vitro_differentiated_cells				0.0253906	0.0253906	0.992544
chr16:81908423:G>C	chr16:81842887-81973959	ENSG00000197943	PLCG2	protein_coding	+	81907774	81908431	SPLICE_JUNCTIONS	SpliceJunctionScorer()	junction_CL:0002540 total RNA-seq	.	total RNA-seq	CL:0002540	mesenchymal stem cell of the bone marrow	primary_cell				0.243164	0.243164	0.994714
chr16:31143037:G>A	chr16:31077501-31208573	ENSG00000178226	PRSS36	protein_coding	-	31143090	31143341	SPLICE_JUNCTIONS	SpliceJunctionScorer()	junction_CL:0002351 total RNA-seq	.	total RNA-seq	CL:0002351	progenitor cell of endocrine pancreas	in_vitro_differentiated_cells				0.243164	0.243164	0.994951
chr8:100663356:C>T	chr8:100597820-100728892	ENSG00000174226	SNX31	protein_coding	-	100649348	100663141	SPLICE_JUNCTIONS	SpliceJunctionScorer()	junction_UBERON:0003124 polyA plus RNA-seq	.	polyA plus RNA-seq	UBERON:0003124	chorion	tissue				0.243164	0.243164	0.994337
chr16:81908423:G>C	chr16:81842887-81973959	ENSG00000197943	PLCG2	protein_coding	+	81907774	81908431	SPLICE_JUNCTIONS	SpliceJunctionScorer()	junction_CL:2000007 total RNA-seq	.	total RNA-seq	CL:2000007	articular chondrocyte of knee joint	primary_cell				0.243042	0.243042	0.994714
chr5:180201150:G>A	chr5:180135614-180266686	ENSG00000146090	RASGEF1C	protein_coding	-	180138058	180201151	SPLICE_JUNCTIONS	SpliceJunctionScorer()	junction_CL:0001053 polyA plus RNA-seq	.	polyA plus RNA-seq	CL:0001053	IgD-negative memory B cell	primary_cell				0.243042	0.243042	0.995798
chr16:81908423:G>C	chr16:81842887-81973959	ENSG00000197943	PLCG2	protein_coding	+	81907774	81908431	SPLICE_JUNCTIONS	SpliceJunctionScorer()	junction_CL:0002570 total RNA-seq	.	total RNA-seq	CL:0002570	mesenchymal stem cell of adipose	primary_cell				0.243042	0.243042	0.994834
chr16:31143037:G>A	chr16:31077501-31208573	ENSG00000178226	PRSS36	protein_coding	-	31143040	31143341	SPLICE_JUNCTIONS	SpliceJunctionScorer()	junction_CL:0002324 polyA plus RNA-seq	.	polyA plus RNA-seq	CL:0002324	myoepithelial cell of mammary gland	primary_cell				0.243042	0.243042	0.994951
chr1:161217875:C>T	chr1:161152339-161283411	ENSG00000158869	FCER1G	protein_coding	+	161215370	161217873	SPLICE_JUNCTIONS	SpliceJunctionScorer()	junction_NTR:0000524 polyA plus RNA-seq	.	polyA plus RNA-seq	NTR:0000524	fibroblast of skin of scalp	primary_cell				0.243042	0.243042	0.995894
chr8:100663356:C>T	chr8:100597820-100728892	ENSG00000174226	SNX31	protein_coding	-	100615255	100617619	SPLICE_JUNCTIONS	SpliceJunctionScorer()	junction_UBERON:0001882 gtex Brain_Nucleus_accumbens_basal_ganglia polyA plus RNA-seq	.	polyA plus RNA-seq	UBERON:0001882	nucleus accumbens	tissue			Brain_Nucleus_accumbens_basal_ganglia	0.243042	0.243042	0.995499
chr8:100663356:C>T	chr8:100597820-100728892	ENSG00000174226	SNX31	protein_coding	-	100608563	100611999	SPLICE_JUNCTIONS	SpliceJunctionScorer()	junction_UBERON:0002037 gtex Brain_Cerebellum polyA plus RNA-seq	.	polyA plus RNA-seq	UBERON:0002037	cerebellum	tissue			Brain_Cerebellum	0.243042	0.243042	0.995894
chr8:100663356:C>T	chr8:100597820-100728892	ENSG00000174226	SNX31	protein_coding	-	100649348	100663141	SPLICE_JUNCTIONS	SpliceJunctionScorer()	junction_UBERON:0003889 gtex Fallopian_Tube polyA plus RNA-seq	.	polyA plus RNA-seq	UBERON:0003889	fallopian tube	tissue			Fallopian_Tube	0.243042	0.243042	0.996423
chr16:30010081:C>T	chr16:29944545-30075617	ENSG00000149927	DOC2A	protein_coding	-			SPLICE_SITE_USAGE	GeneMaskSplicingScorer(requested_output=SPLICE_SITE_USAGE, width=None)	usage_CL:0002306 total RNA-seq	-	total RNA-seq	CL:0002306	epithelial cell of proximal tubule	primary_cell				0.0253906	0.0253906	0.993351
chr19:1032690:G>T	chr19:967154-1098226	ENSG00000064666	CNN2	protein_coding	+	1032663	1036129	SPLICE_JUNCTIONS	SpliceJunctionScorer()	junction_EFO:0005698 total RNA-seq	.	total RNA-seq	EFO:0005698	Daoy	cell_line				0.24292	0.24292	0.995701
chr19:1032690:G>T	chr19:967154-1098226	ENSG00000064666	CNN2	protein_coding	+	1032669	1036129	SPLICE_JUNCTIONS	SpliceJunctionScorer()	junction_CL:0002540 total RNA-seq	.	total RNA-seq	CL:0002540	mesenchymal stem cell of the bone marrow	primary_cell				0.24292	0.24292	0.994714
chr19:1032690:G>T	chr19:967154-1098226	ENSG00000064666	CNN2	protein_coding	+	1032669	1036129	SPLICE_JUNCTIONS	SpliceJunctionScorer()	junction_CL:0002188 total RNA-seq	.	total RNA-seq	CL:0002188	glomerular endothelial cell	primary_cell				0.242798	0.242798	0.995066
chr9:104903697:G>C	chr9:104838161-104969233	ENSG00000165029	ABCA1	protein_coding	-	104889195	104927934	SPLICE_JUNCTIONS	SpliceJunctionScorer()	junction_CL:0000062 total RNA-seq	.	total RNA-seq	CL:0000062	osteoblast	primary_cell				0.242798	0.242798	0.994951
chr16:31143037:G>A	chr16:31077501-31208573	ENSG00000178226	PRSS36	protein_coding	-	31143040	31143341	SPLICE_JUNCTIONS	SpliceJunctionScorer()	junction_EFO:0002067 total RNA-seq	.	total RNA-seq	EFO:0002067	K562	cell_line				0.242676	0.242676	0.995066
chr8:27610986:C>A	chr8:27545450-27676522	ENSG00000120885	CLU	protein_coding	-	27610974	27614654	SPLICE_JUNCTIONS	SpliceJunctionScorer()	junction_UBERON:0001874 gtex Brain_Putamen_basal_ganglia polyA plus RNA-seq	.	polyA plus RNA-seq	UBERON:0001874	putamen	tissue			Brain_Putamen_basal_ganglia	0.242554	0.242554	0.995701
chr16:31143037:G>A	chr16:31077501-31208573	ENSG00000178226	PRSS36	protein_coding	-	31143040	31143341	SPLICE_JUNCTIONS	SpliceJunctionScorer()	junction_CL:0002618 polyA plus RNA-seq	.	polyA plus RNA-seq	CL:0002618	endothelial cell of umbilical vein	primary_cell				0.242554	0.242554	0.994714
chr19:1032690:G>T	chr19:967154-1098226	ENSG00000064666	CNN2	protein_coding	+	1032663	1036129	SPLICE_JUNCTIONS	SpliceJunctionScorer()	junction_UBERON:0006920 total RNA-seq	.	total RNA-seq	UBERON:0006920	esophagus squamous epithelium	tissue				0.242554	0.242554	0.994591
chr19:1032690:G>T	chr19:967154-1098226	ENSG00000064666	CNN2	protein_coding	+	1032669	1036129	SPLICE_JUNCTIONS	SpliceJunctionScorer()	junction_CL:0002547 total RNA-seq	.	total RNA-seq	CL:0002547	fibroblast of the aortic adventitia	primary_cell				0.242432	0.242432	0.995066
chr6:41272084:C>T	chr6:41206548-41337620	ENSG00000124731	TREM1	protein_coding	-	41268088	41271923	SPLICE_JUNCTIONS	SpliceJunctionScorer()	junction_UBERON:0015143 total RNA-seq	.	total RNA-seq	UBERON:0015143	mesenteric fat pad	tissue				0.242432	0.242432	0.995701
chr19:1032690:G>T	chr19:967154-1098226	ENSG00000064666	CNN2	protein_coding	+	1032663	1036129	SPLICE_JUNCTIONS	SpliceJunctionScorer()	junction_UBERON:0001323 gtex Nerve_Tibial polyA plus RNA-seq	.	polyA plus RNA-seq	UBERON:0001323	tibial nerve	tissue			Nerve_Tibial	0.242432	0.242432	0.995394
chr16:81908423:G>C	chr16:81842887-81973959	ENSG00000197943	PLCG2	protein_coding	+	81907774	81908431	SPLICE_JUNCTIONS	SpliceJunctionScorer()	junction_UBERON:0000948 polyA plus RNA-seq	.	polyA plus RNA-seq	UBERON:0000948	heart	tissue				0.242432	0.242432	0.995287
chr16:31143037:G>A	chr16:31077501-31208573	ENSG00000178226	PRSS36	protein_coding	-	31143090	31143341	SPLICE_JUNCTIONS	SpliceJunctionScorer()	junction_CL:0002584 total RNA-seq	.	total RNA-seq	CL:0002584	renal cortical epithelial cell	primary_cell				0.242432	0.242432	0.994591
chr9:104903697:G>C	chr9:104838161-104969233	ENSG00000165029	ABCA1	protein_coding	-	104889195	104927934	SPLICE_JUNCTIONS	SpliceJunctionScorer()	junction_CL:0002592 total RNA-seq	.	total RNA-seq	CL:0002592	smooth muscle cell of the coronary artery	primary_cell				0.242432	0.242432	0.994714
chr16:81908423:G>C	chr16:81842887-81973959	ENSG00000197943	PLCG2	protein_coding	+	81907774	81908431	SPLICE_JUNCTIONS	SpliceJunctionScorer()	junction_UBERON:0001872 total RNA-seq	.	total RNA-seq	UBERON:0001872	parietal lobe	tissue				0.24231	0.24231	0.994951
chr8:100663356:C>T	chr8:100597820-100728892	ENSG00000174226	SNX31	protein_coding	-	100615255	100617619	SPLICE_JUNCTIONS	SpliceJunctionScorer()	junction_UBERON:0009835 gtex Brain_Anterior_cingulate_cortex_BA24 polyA plus RNA-seq	.	polyA plus RNA-seq	UBERON:0009835	anterior cingulate cortex	tissue			Brain_Anterior_cingulate_cortex_BA24	0.24231	0.24231	0.995701
chr5:180201150:G>A	chr5:180135614-180266686	ENSG00000146090	RASGEF1C	protein_coding	-	180138058	180201151	SPLICE_JUNCTIONS	SpliceJunctionScorer()	junction_EFO:0002234 total RNA-seq	.	total RNA-seq	EFO:0002234	MG63	cell_line				0.242188	0.242188	0.99634
chr16:31143037:G>A	chr16:31077501-31208573	ENSG00000178226	PRSS36	protein_coding	-	31143040	31143341	SPLICE_JUNCTIONS	SpliceJunctionScorer()	junction_CL:0002327 total RNA-seq	.	total RNA-seq	CL:0002327	mammary epithelial cell	primary_cell				0.242188	0.242188	0.995178
chr16:81908423:G>C	chr16:81842887-81973959	ENSG00000197943	PLCG2	protein_coding	+	81907774	81908431	SPLICE_JUNCTIONS	SpliceJunctionScorer()	junction_UBERON:0008450 total RNA-seq	.	total RNA-seq	UBERON:0008450	psoas muscle	tissue				0.242188	0.242188	0.995394
chr9:104903697:G>C	chr9:104838161-104969233	ENSG00000165029	ABCA1	protein_coding	-	104889195	104927934	SPLICE_JUNCTIONS	SpliceJunctionScorer()	junction_CL:2000094 total RNA-seq	.	total RNA-seq	CL:2000094	nasal cavity respiratory epithelium epithelial cell of viscerocranial mucosa	primary_cell				0.242188	0.242188	0.994206
chr5:180201150:G>A	chr5:180135614-180266686	ENSG00000146090	RASGEF1C	protein_coding	-	180138058	180201151	SPLICE_JUNCTIONS	SpliceJunctionScorer()	junction_CL:0000823 polyA plus RNA-seq	.	polyA plus RNA-seq	CL:0000823	immature natural killer cell	primary_cell				0.242065	0.242065	0.995394
chr8:100663356:C>T	chr8:100597820-100728892	ENSG00000174226	SNX31	protein_coding	-	100649348	100663141	SPLICE_JUNCTIONS	SpliceJunctionScorer()	junction_UBERON:0001499 polyA plus RNA-seq	.	polyA plus RNA-seq	UBERON:0001499	muscle of arm	tissue				0.242065	0.242065	0.995287
chr19:1032690:G>T	chr19:967154-1098226	ENSG00000064666	CNN2	protein_coding	+	1032669	1036129	SPLICE_JUNCTIONS	SpliceJunctionScorer()	junction_CL:0002543 total RNA-seq	.	total RNA-seq	CL:0002543	vein endothelial cell	primary_cell				0.242065	0.242065	0.994834
chr19:1032690:G>T	chr19:967154-1098226	ENSG00000064666	CNN2	protein_coding	+	1032669	1036129	SPLICE_JUNCTIONS	SpliceJunctionScorer()	junction_CL:0002328 total RNA-seq	.	total RNA-seq	CL:0002328	bronchial epithelial cell	primary_cell				0.241943	0.241943	0.994714
chr8:100663356:C>T	chr8:100597820-100728892	ENSG00000174226	SNX31	protein_coding	-	100649348	100663141	SPLICE_JUNCTIONS	SpliceJunctionScorer()	junction_CL:0002553 polyA plus RNA-seq	.	polyA plus RNA-seq	CL:0002553	fibroblast of lung	primary_cell				0.241943	0.241943	0.994591
chr16:81908423:G>C	chr16:81842887-81973959	ENSG00000197943	PLCG2	protein_coding	+	81907774	81908431	SPLICE_JUNCTIONS	SpliceJunctionScorer()	junction_CL:0002327 total RNA-seq	.	total RNA-seq	CL:0002327	mammary epithelial cell	primary_cell				0.241943	0.241943	0.995178
chr8:100663356:C>T	chr8:100597820-100728892	ENSG00000174226	SNX31	protein_coding	-			SPLICE_SITE_USAGE	GeneMaskSplicingScorer(requested_output=SPLICE_SITE_USAGE, width=None)	usage_CL:0002551 total RNA-seq	-	total RNA-seq	CL:0002551	fibroblast of dermis	primary_cell				0.0253906	0.0253906	0.993649
chr8:100663356:C>T	chr8:100597820-100728892	ENSG00000174226	SNX31	protein_coding	-	100649348	100663141	SPLICE_JUNCTIONS	SpliceJunctionScorer()	junction_UBERON:0000458 gtex Cervix_Endocervix polyA plus RNA-seq	.	polyA plus RNA-seq	UBERON:0000458	endocervix	tissue			Cervix_Endocervix	0.241943	0.241943	0.996504
chr8:100663356:C>T	chr8:100597820-100728892	ENSG00000174226	SNX31	protein_coding	-			SPLICE_SITE_USAGE	GeneMaskSplicingScorer(requested_output=SPLICE_SITE_USAGE, width=None)	usage_CL:0002547 total RNA-seq	-	total RNA-seq	CL:0002547	fibroblast of the aortic adventitia	primary_cell				0.0253906	0.0253906	0.993351
chr16:31143037:G>A	chr16:31077501-31208573	ENSG00000178226	PRSS36	protein_coding	-	31143040	31143341	SPLICE_JUNCTIONS	SpliceJunctionScorer()	junction_CL:0002539 total RNA-seq	.	total RNA-seq	CL:0002539	aortic smooth muscle cell	primary_cell				0.241821	0.241821	0.994591
chr5:180201150:G>A	chr5:180135614-180266686	ENSG00000146090	RASGEF1C	protein_coding	-	180201334	180209027	SPLICE_JUNCTIONS	SpliceJunctionScorer()	junction_EFO:0002784 total RNA-seq	.	total RNA-seq	EFO:0002784	GM12878	cell_line				0.241821	0.241821	0.994951
chr16:30010081:C>T	chr16:29944545-30075617	ENSG00000149927	DOC2A	protein_coding	-			SPLICE_SITE_USAGE	GeneMaskSplicingScorer(requested_output=SPLICE_SITE_USAGE, width=None)	usage_CL:1001606 total RNA-seq	-	total RNA-seq	CL:1001606	foreskin keratinocyte	primary_cell				0.0253906	0.0253906	0.993039
chr16:81908423:G>C	chr16:81842887-81973959	ENSG00000197943	PLCG2	protein_coding	+	81907774	81908431	SPLICE_JUNCTIONS	SpliceJunctionScorer()	junction_CL:0000182 polyA plus RNA-seq	.	polyA plus RNA-seq	CL:0000182	hepatocyte	in_vitro_differentiated_cells				0.241821	0.241821	0.994834
chr16:31143037:G>A	chr16:31077501-31208573	ENSG00000178226	PRSS36	protein_coding	-	31143090	31143341	SPLICE_JUNCTIONS	SpliceJunctionScorer()	junction_CL:0000351 polyA plus RNA-seq	.	polyA plus RNA-seq	CL:0000351	trophoblast cell	in_vitro_differentiated_cells				0.241821	0.241821	0.994337
chr16:31143037:G>A	chr16:31077501-31208573	ENSG00000178226	PRSS36	protein_coding	-	31143040	31143341	SPLICE_JUNCTIONS	SpliceJunctionScorer()	junction_CL:2000007 total RNA-seq	.	total RNA-seq	CL:2000007	articular chondrocyte of knee joint	primary_cell				0.241699	0.241699	0.994714
chr16:31143037:G>A	chr16:31077501-31208573	ENSG00000178226	PRSS36	protein_coding	-	31143090	31143341	SPLICE_JUNCTIONS	SpliceJunctionScorer()	junction_EFO:0002847 total RNA-seq	.	total RNA-seq	EFO:0002847	PC-9	cell_line				0.241699	0.241699	0.995394
chr1:161217875:C>T	chr1:161152339-161283411	ENSG00000158869	FCER1G	protein_coding	+	161215370	161217873	SPLICE_JUNCTIONS	SpliceJunctionScorer()	junction_EFO:0001099 total RNA-seq	.	total RNA-seq	EFO:0001099	Caco-2	cell_line				0.241699	0.241699	0.995394
chr3:155084189:G>A	chr3:155018653-155149725	ENSG00000196549	MME	protein_coding	+			SPLICE_SITE_USAGE	GeneMaskSplicingScorer(requested_output=SPLICE_SITE_USAGE, width=None)	usage_CL:1001606 total RNA-seq	+	total RNA-seq	CL:1001606	foreskin keratinocyte	primary_cell				0.0253906	0.0253906	0.993197
chr19:1053525:G>C	chr19:987989-1119061	ENSG00000064687	ABCA7	protein_coding	+			SPLICE_SITE_USAGE	GeneMaskSplicingScorer(requested_output=SPLICE_SITE_USAGE, width=None)	usage_CL:0000515 polyA plus RNA-seq	+	polyA plus RNA-seq	CL:0000515	skeletal muscle myoblast	primary_cell				0.0273438	0.0273438	0.993351
chr2:127072128:C>T	chr2:127006592-127137664	ENSG00000136717	BIN1	protein_coding	-	127070816	127071985	SPLICE_JUNCTIONS	SpliceJunctionScorer()	junction_UBERON:0000948 total RNA-seq	.	total RNA-seq	UBERON:0000948	heart	tissue				0.241577	0.241577	0.994951
chr19:1032690:G>T	chr19:967154-1098226	ENSG00000064666	CNN2	protein_coding	+	1032663	1036129	SPLICE_JUNCTIONS	SpliceJunctionScorer()	junction_CL:0000221 polyA plus RNA-seq	.	polyA plus RNA-seq	CL:0000221	ectodermal cell	in_vitro_differentiated_cells				0.241577	0.241577	0.994337
chr1:161217875:C>T	chr1:161152339-161283411	ENSG00000158869	FCER1G	protein_coding	+	161215370	161217873	SPLICE_JUNCTIONS	SpliceJunctionScorer()	junction_CL:0000223 total RNA-seq	.	total RNA-seq	CL:0000223	endodermal cell	in_vitro_differentiated_cells				0.241577	0.241577	0.994714
chr19:1032690:G>T	chr19:967154-1098226	ENSG00000064666	CNN2	protein_coding	+	1032669	1036129	SPLICE_JUNCTIONS	SpliceJunctionScorer()	junction_CL:2000092 total RNA-seq	.	total RNA-seq	CL:2000092	hair follicular keratinocyte	primary_cell				0.241577	0.241577	0.995287
chr8:100663356:C>T	chr8:100597820-100728892	ENSG00000174226	SNX31	protein_coding	-	100649348	100663141	SPLICE_JUNCTIONS	SpliceJunctionScorer()	junction_UBERON:0000948 polyA plus RNA-seq	.	polyA plus RNA-seq	UBERON:0000948	heart	tissue				0.241577	0.241577	0.995287
chr8:100663356:C>T	chr8:100597820-100728892	ENSG00000174226	SNX31	protein_coding	-			SPLICE_SITE_USAGE	GeneMaskSplicingScorer(requested_output=SPLICE_SITE_USAGE, width=None)	usage_CL:0000346 total RNA-seq	-	total RNA-seq	CL:0000346	hair follicle dermal papilla cell	primary_cell				0.0253906	0.0253906	0.993502
chr1:161217875:C>T	chr1:161152339-161283411	ENSG00000158869	FCER1G	protein_coding	+	161215370	161217873	SPLICE_JUNCTIONS	SpliceJunctionScorer()	junction_CL:2000067 total RNA-seq	.	total RNA-seq	CL:2000067	cardiac atrium fibroblast	primary_cell				0.241455	0.241455	0.995894
chr1:161217875:C>T	chr1:161152339-161283411	ENSG00000158869	FCER1G	protein_coding	+			SPLICE_SITE_USAGE	GeneMaskSplicingScorer(requested_output=SPLICE_SITE_USAGE, width=None)	usage_CL:0000515 polyA plus RNA-seq	+	polyA plus RNA-seq	CL:0000515	skeletal muscle myoblast	primary_cell				0.0273438	0.0273438	0.993351
chr16:81908423:G>C	chr16:81842887-81973959	ENSG00000197943	PLCG2	protein_coding	+	81907774	81908431	SPLICE_JUNCTIONS	SpliceJunctionScorer()	junction_UBERON:0000007 gtex Pituitary polyA plus RNA-seq	.	polyA plus RNA-seq	UBERON:0000007	pituitary gland	tissue			Pituitary	0.241455	0.241455	0.995394
chr5:180201150:G>A	chr5:180135614-180266686	ENSG00000146090	RASGEF1C	protein_coding	-	180201334	180209027	SPLICE_JUNCTIONS	SpliceJunctionScorer()	junction_CL:0000900 polyA plus RNA-seq	.	polyA plus RNA-seq	CL:0000900	naive thymus-derived CD8-positive, alpha-beta T cell	primary_cell				0.241455	0.241455	0.995287
chr16:81908423:G>C	chr16:81842887-81973959	ENSG00000197943	PLCG2	protein_coding	+	81907774	81908431	SPLICE_JUNCTIONS	SpliceJunctionScorer()	junction_CL:0000236 polyA plus RNA-seq	.	polyA plus RNA-seq	CL:0000236	B cell	primary_cell				0.241333	0.241333	0.994337
chr19:1032690:G>T	chr19:967154-1098226	ENSG00000064666	CNN2	protein_coding	+	1032669	1036129	SPLICE_JUNCTIONS	SpliceJunctionScorer()	junction_CL:1001606 polyA plus RNA-seq	.	polyA plus RNA-seq	CL:1001606	foreskin keratinocyte	primary_cell				0.241333	0.241333	0.993934
chr19:1053525:G>C	chr19:987989-1119061	ENSG00000064687	ABCA7	protein_coding	+			SPLICE_SITE_USAGE	GeneMaskSplicingScorer(requested_output=SPLICE_SITE_USAGE, width=None)	usage_CL:0000192 polyA plus RNA-seq	+	polyA plus RNA-seq	CL:0000192	smooth muscle cell	in_vitro_differentiated_cells				0.0273438	0.0273438	0.993502
chr9:104903697:G>C	chr9:104838161-104969233	ENSG00000165029	ABCA1	protein_coding	-	104889195	104927934	SPLICE_JUNCTIONS	SpliceJunctionScorer()	junction_UBERON:0002037 polyA plus RNA-seq	.	polyA plus RNA-seq	UBERON:0002037	cerebellum	tissue				0.241333	0.241333	0.994951
chr16:81908423:G>C	chr16:81842887-81973959	ENSG00000197943	PLCG2	protein_coding	+	81907774	81908431	SPLICE_JUNCTIONS	SpliceJunctionScorer()	junction_CL:0002188 total RNA-seq	.	total RNA-seq	CL:0002188	glomerular endothelial cell	primary_cell				0.241211	0.241211	0.994951
chr16:81908423:G>C	chr16:81842887-81973959	ENSG00000197943	PLCG2	protein_coding	+	81907774	81908431	SPLICE_JUNCTIONS	SpliceJunctionScorer()	junction_UBERON:0008450 polyA plus RNA-seq	.	polyA plus RNA-seq	UBERON:0008450	psoas muscle	tissue				0.241211	0.241211	0.994591
chr9:104903697:G>C	chr9:104838161-104969233	ENSG00000165029	ABCA1	protein_coding	-	104889195	104927934	SPLICE_JUNCTIONS	SpliceJunctionScorer()	junction_NTR:0000856 polyA plus RNA-seq	.	polyA plus RNA-seq	NTR:0000856	mesendoderm	in_vitro_differentiated_cells				0.241211	0.241211	0.994337
chr8:100663356:C>T	chr8:100597820-100728892	ENSG00000174226	SNX31	protein_coding	-	100649348	100663141	SPLICE_JUNCTIONS	SpliceJunctionScorer()	junction_NTR:0003013 polyA plus RNA-seq	.	polyA plus RNA-seq	NTR:0003013	placental basal plate	tissue				0.241211	0.241211	0.993793
chr8:100663356:C>T	chr8:100597820-100728892	ENSG00000174226	SNX31	protein_coding	-	100608563	100611999	SPLICE_JUNCTIONS	SpliceJunctionScorer()	junction_UBERON:0001323 total RNA-seq	.	total RNA-seq	UBERON:0001323	tibial nerve	tissue				0.241089	0.241089	0.995066
chr5:180201150:G>A	chr5:180135614-180266686	ENSG00000146090	RASGEF1C	protein_coding	-	180201334	180209027	SPLICE_JUNCTIONS	SpliceJunctionScorer()	junction_EFO:0006711 total RNA-seq	.	total RNA-seq	EFO:0006711	OCI-LY7	cell_line				0.240967	0.240967	0.995701
chr19:1032690:G>T	chr19:967154-1098226	ENSG00000064666	CNN2	protein_coding	+	1032669	1036129	SPLICE_JUNCTIONS	SpliceJunctionScorer()	junction_UBERON:0001255 polyA plus RNA-seq	.	polyA plus RNA-seq	UBERON:0001255	urinary bladder	tissue				0.240967	0.240967	0.994206
chr16:81908423:G>C	chr16:81842887-81973959	ENSG00000197943	PLCG2	protein_coding	+	81907774	81908431	SPLICE_JUNCTIONS	SpliceJunctionScorer()	junction_CL:0002543 total RNA-seq	.	total RNA-seq	CL:0002543	vein endothelial cell	primary_cell				0.240967	0.240967	0.994714
chr1:207669277:C>T	chr1:207603741-207734813	ENSG00000197721	CR1L	protein_coding	+	207669765	207677388	SPLICE_JUNCTIONS	SpliceJunctionScorer()	junction_CL:0011020 total RNA-seq	.	total RNA-seq	CL:0011020	neural progenitor cell	in_vitro_differentiated_cells				0.240845	0.240845	0.995066
chr1:207669277:C>T	chr1:207603741-207734813	ENSG00000197721	CR1L	protein_coding	+	207669765	207677388	SPLICE_JUNCTIONS	SpliceJunctionScorer()	junction_UBERON:0002037 polyA plus RNA-seq	.	polyA plus RNA-seq	UBERON:0002037	cerebellum	tissue				0.240845	0.240845	0.994951
chr1:207669277:C>T	chr1:207603741-207734813	ENSG00000197721	CR1L	protein_coding	+	207669765	207677388	SPLICE_JUNCTIONS	SpliceJunctionScorer()	junction_UBERON:0002240 polyA plus RNA-seq	.	polyA plus RNA-seq	UBERON:0002240	spinal cord	tissue				0.240845	0.240845	0.994714
chr19:1032690:G>T	chr19:967154-1098226	ENSG00000064666	CNN2	protein_coding	+	1032663	1036129	SPLICE_JUNCTIONS	SpliceJunctionScorer()	junction_CL:1001606 total RNA-seq	.	total RNA-seq	CL:1001606	foreskin keratinocyte	primary_cell				0.240723	0.240723	0.994591
chr8:100663356:C>T	chr8:100597820-100728892	ENSG00000174226	SNX31	protein_coding	-	100649348	100663141	SPLICE_JUNCTIONS	SpliceJunctionScorer()	junction_CL:0002600 total RNA-seq	.	total RNA-seq	CL:0002600	smooth muscle cell of trachea	primary_cell				0.240723	0.240723	0.994834
chr8:27610986:C>A	chr8:27545450-27676522	ENSG00000120885	CLU	protein_coding	-	27610974	27614654	SPLICE_JUNCTIONS	SpliceJunctionScorer()	junction_CL:0002326 polyA plus RNA-seq	.	polyA plus RNA-seq	CL:0002326	luminal epithelial cell of mammary gland	primary_cell				0.240601	0.240601	0.994714
chr19:1032690:G>T	chr19:967154-1098226	ENSG00000064666	CNN2	protein_coding	+	1032663	1036129	SPLICE_JUNCTIONS	SpliceJunctionScorer()	junction_EFO:0005234 polyA plus RNA-seq	.	polyA plus RNA-seq	EFO:0005234	PFSK-1	cell_line				0.240601	0.240601	0.996504
chr16:31143037:G>A	chr16:31077501-31208573	ENSG00000178226	PRSS36	protein_coding	-	31143040	31143341	SPLICE_JUNCTIONS	SpliceJunctionScorer()	junction_CL:0002540 total RNA-seq	.	total RNA-seq	CL:0002540	mesenchymal stem cell of the bone marrow	primary_cell				0.240601	0.240601	0.994714
chr8:27610986:C>A	chr8:27545450-27676522	ENSG00000120885	CLU	protein_coding	-	27610974	27614654	SPLICE_JUNCTIONS	SpliceJunctionScorer()	junction_CL:2000016 total RNA-seq	.	total RNA-seq	CL:2000016	lung microvascular endothelial cell	primary_cell				0.240479	0.240479	0.994466
chr19:1032690:G>T	chr19:967154-1098226	ENSG00000064666	CNN2	protein_coding	+	1032663	1036129	SPLICE_JUNCTIONS	SpliceJunctionScorer()	junction_CL:0000746 total RNA-seq	.	total RNA-seq	CL:0000746	cardiac muscle cell	in_vitro_differentiated_cells				0.240356	0.240356	0.994951
chr16:81908423:G>C	chr16:81842887-81973959	ENSG00000197943	PLCG2	protein_coding	+	81907774	81908431	SPLICE_JUNCTIONS	SpliceJunctionScorer()	junction_UBERON:0002469 total RNA-seq	.	total RNA-seq	UBERON:0002469	esophagus mucosa	tissue				0.240356	0.240356	0.995601
chr9:104903697:G>C	chr9:104838161-104969233	ENSG00000165029	ABCA1	protein_coding	-	104889195	104927934	SPLICE_JUNCTIONS	SpliceJunctionScorer()	junction_UBERON:0001157 total RNA-seq	.	total RNA-seq	UBERON:0001157	transverse colon	tissue				0.240356	0.240356	0.994466
chr8:100663356:C>T	chr8:100597820-100728892	ENSG00000174226	SNX31	protein_coding	-	100615255	100617619	SPLICE_JUNCTIONS	SpliceJunctionScorer()	junction_UBERON:0001323 gtex Nerve_Tibial polyA plus RNA-seq	.	polyA plus RNA-seq	UBERON:0001323	tibial nerve	tissue			Nerve_Tibial	0.240356	0.240356	0.995394
chr8:100663356:C>T	chr8:100597820-100728892	ENSG00000174226	SNX31	protein_coding	-	100615255	100617619	SPLICE_JUNCTIONS	SpliceJunctionScorer()	junction_UBERON:0009834 total RNA-seq	.	total RNA-seq	UBERON:0009834	dorsolateral prefrontal cortex	tissue				0.240356	0.240356	0.993934
chr16:81908423:G>C	chr16:81842887-81973959	ENSG00000197943	PLCG2	protein_coding	+	81907774	81908431	SPLICE_JUNCTIONS	SpliceJunctionScorer()	junction_CL:0002545 total RNA-seq	.	total RNA-seq	CL:0002545	thoracic aorta endothelial cell	primary_cell				0.240356	0.240356	0.994591
chr16:31143037:G>A	chr16:31077501-31208573	ENSG00000178226	PRSS36	protein_coding	-	31143040	31143341	SPLICE_JUNCTIONS	SpliceJunctionScorer()	junction_CL:0002551 total RNA-seq	.	total RNA-seq	CL:0002551	fibroblast of dermis	primary_cell				0.240234	0.240234	0.994834
chr19:1032690:G>T	chr19:967154-1098226	ENSG00000064666	CNN2	protein_coding	+	1032669	1036129	SPLICE_JUNCTIONS	SpliceJunctionScorer()	junction_CL:0011022 polyA plus RNA-seq	.	polyA plus RNA-seq	CL:0011022	fibroblast of skin of back	primary_cell				0.240234	0.240234	0.995894
chr16:31143037:G>A	chr16:31077501-31208573	ENSG00000178226	PRSS36	protein_coding	-	31143040	31143341	SPLICE_JUNCTIONS	SpliceJunctionScorer()	junction_CL:0002577 total RNA-seq	.	total RNA-seq	CL:0002577	placental epithelial cell	primary_cell				0.240112	0.240112	0.995287
chr9:104903697:G>C	chr9:104838161-104969233	ENSG00000165029	ABCA1	protein_coding	-	104889195	104927934	SPLICE_JUNCTIONS	SpliceJunctionScorer()	junction_EFO:0001196 total RNA-seq	.	total RNA-seq	EFO:0001196	IMR-90	cell_line				0.240112	0.240112	0.994834
chr9:104903697:G>C	chr9:104838161-104969233	ENSG00000165029	ABCA1	protein_coding	-	104889195	104927934	SPLICE_JUNCTIONS	SpliceJunctionScorer()	junction_UBERON:0004264 total RNA-seq	.	total RNA-seq	UBERON:0004264	lower leg skin	tissue				0.240112	0.240112	0.994591
chr16:81908423:G>C	chr16:81842887-81973959	ENSG00000197943	PLCG2	protein_coding	+	81907774	81908431	SPLICE_JUNCTIONS	SpliceJunctionScorer()	junction_UBERON:0001499 polyA plus RNA-seq	.	polyA plus RNA-seq	UBERON:0001499	muscle of arm	tissue				0.23999	0.23999	0.995287
chr16:81908423:G>C	chr16:81842887-81973959	ENSG00000197943	PLCG2	protein_coding	+	81907774	81908431	SPLICE_JUNCTIONS	SpliceJunctionScorer()	junction_CL:0011019 total RNA-seq	.	total RNA-seq	CL:0011019	mesothelial cell of epicardium	in_vitro_differentiated_cells				0.23999	0.23999	0.994714
chr8:27610986:C>A	chr8:27545450-27676522	ENSG00000120885	CLU	protein_coding	-	27610974	27614654	SPLICE_JUNCTIONS	SpliceJunctionScorer()	junction_UBERON:0001114 total RNA-seq	.	total RNA-seq	UBERON:0001114	right lobe of liver	tissue				0.239746	0.239746	0.994951
chr19:1032690:G>T	chr19:967154-1098226	ENSG00000064666	CNN2	protein_coding	+	1032669	1036129	SPLICE_JUNCTIONS	SpliceJunctionScorer()	junction_CL:0002618 total RNA-seq	.	total RNA-seq	CL:0002618	endothelial cell of umbilical vein	primary_cell				0.239746	0.239746	0.995287
chr6:41272084:C>T	chr6:41206548-41337620	ENSG00000124731	TREM1	protein_coding	-	41269919	41271923	SPLICE_JUNCTIONS	SpliceJunctionScorer()	junction_CL:0000895 total RNA-seq	.	total RNA-seq	CL:0000895	naive thymus-derived CD4-positive, alpha-beta T cell	primary_cell				0.239746	0.239746	0.994591
chr16:31143037:G>A	chr16:31077501-31208573	ENSG00000178226	PRSS36	protein_coding	-	31143090	31143341	SPLICE_JUNCTIONS	SpliceJunctionScorer()	junction_CL:2000094 total RNA-seq	.	total RNA-seq	CL:2000094	nasal cavity respiratory epithelium epithelial cell of viscerocranial mucosa	primary_cell				0.239746	0.239746	0.994206
chr19:1032690:G>T	chr19:967154-1098226	ENSG00000064666	CNN2	protein_coding	+	1032663	1036415	SPLICE_JUNCTIONS	SpliceJunctionScorer()	junction_EFO:0001196 polyA plus RNA-seq	.	polyA plus RNA-seq	EFO:0001196	IMR-90	cell_line				0.239624	0.239624	0.994466
chr19:1032690:G>T	chr19:967154-1098226	ENSG00000064666	CNN2	protein_coding	+	1032663	1036129	SPLICE_JUNCTIONS	SpliceJunctionScorer()	junction_EFO:0002101 total RNA-seq	.	total RNA-seq	EFO:0002101	A172	cell_line				0.239624	0.239624	0.995601
chr8:100663356:C>T	chr8:100597820-100728892	ENSG00000174226	SNX31	protein_coding	-	100600441	100663141	SPLICE_JUNCTIONS	SpliceJunctionScorer()	junction_UBERON:0001873 gtex Brain_Caudate_basal_ganglia polyA plus RNA-seq	.	polyA plus RNA-seq	UBERON:0001873	caudate nucleus	tissue			Brain_Caudate_basal_ganglia	0.239624	0.239624	0.995394
chr19:1032690:G>T	chr19:967154-1098226	ENSG00000064666	CNN2	protein_coding	+	1032663	1036129	SPLICE_JUNCTIONS	SpliceJunctionScorer()	junction_CL:2000066 total RNA-seq	.	total RNA-seq	CL:2000066	cardiac ventricle fibroblast	primary_cell				0.239502	0.239502	0.995601
chr5:180201150:G>A	chr5:180135614-180266686	ENSG00000146090	RASGEF1C	protein_coding	-	180201334	180209027	SPLICE_JUNCTIONS	SpliceJunctionScorer()	junction_UBERON:0001159 polyA plus RNA-seq	.	polyA plus RNA-seq	UBERON:0001159	sigmoid colon	tissue				0.239502	0.239502	0.995601
chr6:41272084:C>T	chr6:41206548-41337620	ENSG00000124731	TREM1	protein_coding	-	41269919	41271923	SPLICE_JUNCTIONS	SpliceJunctionScorer()	junction_UBERON:0002369 total RNA-seq	.	total RNA-seq	UBERON:0002369	adrenal gland	tissue				0.239502	0.239502	0.994337
chr16:31143037:G>A	chr16:31077501-31208573	ENSG00000178226	PRSS36	protein_coding	-	31143040	31143341	SPLICE_JUNCTIONS	SpliceJunctionScorer()	junction_EFO:0002784 total RNA-seq	.	total RNA-seq	EFO:0002784	GM12878	cell_line				0.239502	0.239502	0.994834
chr8:100663356:C>T	chr8:100597820-100728892	ENSG00000174226	SNX31	protein_coding	-	100636011	100663141	SPLICE_JUNCTIONS	SpliceJunctionScorer()	junction_UBERON:0002107 polyA plus RNA-seq	.	polyA plus RNA-seq	UBERON:0002107	liver	tissue				0.239502	0.239502	0.994337
chr19:1032690:G>T	chr19:967154-1098226	ENSG00000064666	CNN2	protein_coding	+	1032669	1036129	SPLICE_JUNCTIONS	SpliceJunctionScorer()	junction_UBERON:0000088 polyA plus RNA-seq	.	polyA plus RNA-seq	UBERON:0000088	trophoblast	tissue				0.23938	0.23938	0.993793
chr9:104903697:G>C	chr9:104838161-104969233	ENSG00000165029	ABCA1	protein_coding	-	104889195	104927934	SPLICE_JUNCTIONS	SpliceJunctionScorer()	junction_EFO:0009318 total RNA-seq	.	total RNA-seq	EFO:0009318	HFFc6	cell_line				0.23938	0.23938	0.994466
chr9:104903697:G>C	chr9:104838161-104969233	ENSG00000165029	ABCA1	protein_coding	-	104889195	104927934	SPLICE_JUNCTIONS	SpliceJunctionScorer()	junction_UBERON:0002370 polyA plus RNA-seq	.	polyA plus RNA-seq	UBERON:0002370	thymus	tissue				0.23938	0.23938	0.994466
chr8:100663356:C>T	chr8:100597820-100728892	ENSG00000174226	SNX31	protein_coding	-	100615255	100617619	SPLICE_JUNCTIONS	SpliceJunctionScorer()	junction_UBERON:0006469 gtex Brain_Spinal_cord_cervical_c-1 polyA plus RNA-seq	.	polyA plus RNA-seq	UBERON:0006469	C1 segment of cervical spinal cord	tissue			Brain_Spinal_cord_cervical_c-1	0.23938	0.23938	0.995701
chr19:1032690:G>T	chr19:967154-1098226	ENSG00000064666	CNN2	protein_coding	+	1032669	1036129	SPLICE_JUNCTIONS	SpliceJunctionScorer()	junction_EFO:0005723 total RNA-seq	.	total RNA-seq	EFO:0005723	GM23248	cell_line				0.239258	0.239258	0.995798
chr16:31143037:G>A	chr16:31077501-31208573	ENSG00000178226	PRSS36	protein_coding	-	31143090	31143341	SPLICE_JUNCTIONS	SpliceJunctionScorer()	junction_EFO:0002067 polyA plus RNA-seq	.	polyA plus RNA-seq	EFO:0002067	K562	cell_line				0.239258	0.239258	0.994834
chr9:104903697:G>C	chr9:104838161-104969233	ENSG00000165029	ABCA1	protein_coding	-	104889195	104927934	SPLICE_JUNCTIONS	SpliceJunctionScorer()	junction_CL:0002584 total RNA-seq	.	total RNA-seq	CL:0002584	renal cortical epithelial cell	primary_cell				0.239258	0.239258	0.994591
chr19:1032690:G>T	chr19:967154-1098226	ENSG00000064666	CNN2	protein_coding	+	1032663	1036129	SPLICE_JUNCTIONS	SpliceJunctionScorer()	junction_EFO:0001086 polyA plus RNA-seq	.	polyA plus RNA-seq	EFO:0001086	A549	cell_line				0.239136	0.239136	0.994337
chr16:31143037:G>A	chr16:31077501-31208573	ENSG00000178226	PRSS36	protein_coding	-	31143040	31143341	SPLICE_JUNCTIONS	SpliceJunctionScorer()	junction_CL:1001568 total RNA-seq	.	total RNA-seq	CL:1001568	pulmonary artery endothelial cell	primary_cell				0.239136	0.239136	0.994337
chr5:180201150:G>A	chr5:180135614-180266686	ENSG00000146090	RASGEF1C	protein_coding	-	180201334	180209027	SPLICE_JUNCTIONS	SpliceJunctionScorer()	junction_UBERON:0002469 total RNA-seq	.	total RNA-seq	UBERON:0002469	esophagus mucosa	tissue				0.239014	0.239014	0.995601
chr16:31143037:G>A	chr16:31077501-31208573	ENSG00000178226	PRSS36	protein_coding	-	31143040	31143341	SPLICE_JUNCTIONS	SpliceJunctionScorer()	junction_EFO:0005720 polyA plus RNA-seq	.	polyA plus RNA-seq	EFO:0005720	SK-MEL-5	cell_line				0.239014	0.239014	0.995066
chr16:31143037:G>A	chr16:31077501-31208573	ENSG00000178226	PRSS36	protein_coding	-	31143090	31143341	SPLICE_JUNCTIONS	SpliceJunctionScorer()	junction_CL:0000900 total RNA-seq	.	total RNA-seq	CL:0000900	naive thymus-derived CD8-positive, alpha-beta T cell	primary_cell				0.239014	0.239014	0.995394
chr9:104903697:G>C	chr9:104838161-104969233	ENSG00000165029	ABCA1	protein_coding	-	104889195	104927934	SPLICE_JUNCTIONS	SpliceJunctionScorer()	junction_UBERON:0002190 total RNA-seq	.	total RNA-seq	UBERON:0002190	subcutaneous adipose tissue	tissue				0.239014	0.239014	0.994714
chr9:104903697:G>C	chr9:104838161-104969233	ENSG00000165029	ABCA1	protein_coding	-	104889195	104927934	SPLICE_JUNCTIONS	SpliceJunctionScorer()	junction_UBERON:0008953 total RNA-seq	.	total RNA-seq	UBERON:0008953	lower lobe of left lung	tissue				0.239014	0.239014	0.994466
chr9:104903697:G>C	chr9:104838161-104969233	ENSG00000165029	ABCA1	protein_coding	-	104889195	104927934	SPLICE_JUNCTIONS	SpliceJunctionScorer()	junction_CL:0000169 total RNA-seq	.	total RNA-seq	CL:0000169	type B pancreatic cell	in_vitro_differentiated_cells				0.239014	0.239014	0.994714
chr16:81908423:G>C	chr16:81842887-81973959	ENSG00000197943	PLCG2	protein_coding	+	81907774	81908431	SPLICE_JUNCTIONS	SpliceJunctionScorer()	junction_CL:2000010 total RNA-seq	.	total RNA-seq	CL:2000010	dermis blood vessel endothelial cell	primary_cell				0.238892	0.238892	0.994591
chr16:81908423:G>C	chr16:81842887-81973959	ENSG00000197943	PLCG2	protein_coding	+	81907774	81908431	SPLICE_JUNCTIONS	SpliceJunctionScorer()	junction_UBERON:0002106 polyA plus RNA-seq	.	polyA plus RNA-seq	UBERON:0002106	spleen	tissue				0.238892	0.238892	0.994466
chr8:27610986:C>A	chr8:27545450-27676522	ENSG00000120885	CLU	protein_coding	-	27610974	27614654	SPLICE_JUNCTIONS	SpliceJunctionScorer()	junction_CL:1001568 total RNA-seq	.	total RNA-seq	CL:1001568	pulmonary artery endothelial cell	primary_cell				0.238892	0.238892	0.994337
chr9:104903697:G>C	chr9:104838161-104969233	ENSG00000165029	ABCA1	protein_coding	-	104889195	104927934	SPLICE_JUNCTIONS	SpliceJunctionScorer()	junction_UBERON:0018116 polyA plus RNA-seq	.	polyA plus RNA-seq	UBERON:0018116	right renal pelvis	tissue				0.238892	0.238892	0.994591
chr1:207669277:C>T	chr1:207603741-207734813	ENSG00000197721	CR1L	protein_coding	+	207669765	207677388	SPLICE_JUNCTIONS	SpliceJunctionScorer()	junction_EFO:0002785 polyA plus RNA-seq	.	polyA plus RNA-seq	EFO:0002785	GM12891	cell_line				0.238892	0.238892	0.995178
chr16:31143037:G>A	chr16:31077501-31208573	ENSG00000178226	PRSS36	protein_coding	-	31143040	31143341	SPLICE_JUNCTIONS	SpliceJunctionScorer()	junction_CL:0002597 total RNA-seq	.	total RNA-seq	CL:0002597	smooth muscle cell of bladder	primary_cell				0.238892	0.238892	0.994337
chr8:27610986:C>A	chr8:27545450-27676522	ENSG00000120885	CLU	protein_coding	-	27610974	27614654	SPLICE_JUNCTIONS	SpliceJunctionScorer()	junction_UBERON:0001876 gtex Brain_Amygdala polyA plus RNA-seq	.	polyA plus RNA-seq	UBERON:0001876	amygdala	tissue			Brain_Amygdala	0.23877	0.23877	0.995499
chr16:81908423:G>C	chr16:81842887-81973959	ENSG00000197943	PLCG2	protein_coding	+	81907774	81908431	SPLICE_JUNCTIONS	SpliceJunctionScorer()	junction_CL:0000223 total RNA-seq	.	total RNA-seq	CL:0000223	endodermal cell	in_vitro_differentiated_cells				0.23877	0.23877	0.994591
chr6:41272084:C>T	chr6:41206548-41337620	ENSG00000124731	TREM1	protein_coding	-	41268088	41271923	SPLICE_JUNCTIONS	SpliceJunctionScorer()	junction_UBERON:0002190 total RNA-seq	.	total RNA-seq	UBERON:0002190	subcutaneous adipose tissue	tissue				0.23877	0.23877	0.994714
chr19:1032690:G>T	chr19:967154-1098226	ENSG00000064666	CNN2	protein_coding	+	1032663	1036129	SPLICE_JUNCTIONS	SpliceJunctionScorer()	junction_EFO:0005712 total RNA-seq	.	total RNA-seq	EFO:0005712	RPMI7951	cell_line				0.23877	0.23877	0.995394
chr1:161217875:C>T	chr1:161152339-161283411	ENSG00000158869	FCER1G	protein_coding	+	161215370	161217873	SPLICE_JUNCTIONS	SpliceJunctionScorer()	junction_EFO:0002067 total RNA-seq	.	total RNA-seq	EFO:0002067	K562	cell_line				0.23877	0.23877	0.995066
chr8:100663356:C>T	chr8:100597820-100728892	ENSG00000174226	SNX31	protein_coding	-	100615255	100617619	SPLICE_JUNCTIONS	SpliceJunctionScorer()	junction_UBERON:0004550 gtex Esophagus_Gastroesophageal_Junction polyA plus RNA-seq	.	polyA plus RNA-seq	UBERON:0004550	gastroesophageal sphincter	tissue			Esophagus_Gastroesophageal_Junction	0.23877	0.23877	0.995701
chr16:81908423:G>C	chr16:81842887-81973959	ENSG00000197943	PLCG2	protein_coding	+	81907774	81908431	SPLICE_JUNCTIONS	SpliceJunctionScorer()	junction_CL:0002591 total RNA-seq	.	total RNA-seq	CL:0002591	smooth muscle cell of the pulmonary artery	primary_cell				0.23877	0.23877	0.994337
chr16:81908423:G>C	chr16:81842887-81973959	ENSG00000197943	PLCG2	protein_coding	+	81907774	81908431	SPLICE_JUNCTIONS	SpliceJunctionScorer()	junction_CL:0002551 total RNA-seq	.	total RNA-seq	CL:0002551	fibroblast of dermis	primary_cell				0.238647	0.238647	0.994714
chr16:81908423:G>C	chr16:81842887-81973959	ENSG00000197943	PLCG2	protein_coding	+	81907774	81908431	SPLICE_JUNCTIONS	SpliceJunctionScorer()	junction_CL:0000842 total RNA-seq	.	total RNA-seq	CL:0000842	mononuclear cell	primary_cell				0.238647	0.238647	0.995394
chr19:1032690:G>T	chr19:967154-1098226	ENSG00000064666	CNN2	protein_coding	+	1032669	1036129	SPLICE_JUNCTIONS	SpliceJunctionScorer()	junction_CL:0002584 total RNA-seq	.	total RNA-seq	CL:0002584	renal cortical epithelial cell	primary_cell				0.238647	0.238647	0.994591
chr9:104903697:G>C	chr9:104838161-104969233	ENSG00000165029	ABCA1	protein_coding	-	104889195	104927934	SPLICE_JUNCTIONS	SpliceJunctionScorer()	junction_UBERON:0001323 total RNA-seq	.	total RNA-seq	UBERON:0001323	tibial nerve	tissue				0.238647	0.238647	0.994951
chr16:31143037:G>A	chr16:31077501-31208573	ENSG00000178226	PRSS36	protein_coding	-	31143040	31143341	SPLICE_JUNCTIONS	SpliceJunctionScorer()	junction_CL:0002543 total RNA-seq	.	total RNA-seq	CL:0002543	vein endothelial cell	primary_cell				0.238647	0.238647	0.994714
chr16:31143037:G>A	chr16:31077501-31208573	ENSG00000178226	PRSS36	protein_coding	-	31143090	31143341	SPLICE_JUNCTIONS	SpliceJunctionScorer()	junction_CL:2000041 total RNA-seq	.	total RNA-seq	CL:2000041	dermis microvascular lymphatic vessel endothelial cell	primary_cell				0.238525	0.238525	0.994206
chr19:1032690:G>T	chr19:967154-1098226	ENSG00000064666	CNN2	protein_coding	+	1032669	1036129	SPLICE_JUNCTIONS	SpliceJunctionScorer()	junction_CL:0000134 polyA plus RNA-seq	.	polyA plus RNA-seq	CL:0000134	mesenchymal stem cell	in_vitro_differentiated_cells				0.238525	0.238525	0.994591
chr19:1032690:G>T	chr19:967154-1098226	ENSG00000064666	CNN2	protein_coding	+	1032663	1036129	SPLICE_JUNCTIONS	SpliceJunctionScorer()	junction_CL:0002372 total RNA-seq	.	total RNA-seq	CL:0002372	myotube	in_vitro_differentiated_cells				0.238525	0.238525	0.995499
chr16:31143037:G>A	chr16:31077501-31208573	ENSG00000178226	PRSS36	protein_coding	-	31143040	31143341	SPLICE_JUNCTIONS	SpliceJunctionScorer()	junction_EFO:0002784 polyA plus RNA-seq	.	polyA plus RNA-seq	EFO:0002784	GM12878	cell_line				0.238525	0.238525	0.994466
chr16:31143037:G>A	chr16:31077501-31208573	ENSG00000178226	PRSS36	protein_coding	-	31143040	31143341	SPLICE_JUNCTIONS	SpliceJunctionScorer()	junction_EFO:0007950 polyA plus RNA-seq	.	polyA plus RNA-seq	EFO:0007950	GM23338	cell_line				0.238525	0.238525	0.995499
chr9:104903697:G>C	chr9:104838161-104969233	ENSG00000165029	ABCA1	protein_coding	-	104889195	104927934	SPLICE_JUNCTIONS	SpliceJunctionScorer()	junction_UBERON:0000473 total RNA-seq	.	total RNA-seq	UBERON:0000473	testis	tissue				0.238525	0.238525	0.995178
chr19:1032690:G>T	chr19:967154-1098226	ENSG00000064666	CNN2	protein_coding	+	1032663	1036129	SPLICE_JUNCTIONS	SpliceJunctionScorer()	junction_EFO:0001200 total RNA-seq	.	total RNA-seq	EFO:0001200	MCF 10A	cell_line				0.238403	0.238403	0.995394
chr19:1032690:G>T	chr19:967154-1098226	ENSG00000064666	CNN2	protein_coding	+	1032663	1036129	SPLICE_JUNCTIONS	SpliceJunctionScorer()	junction_UBERON:0006330 gtex Minor_Salivary_Gland polyA plus RNA-seq	.	polyA plus RNA-seq	UBERON:0006330	anterior lingual gland	tissue			Minor_Salivary_Gland	0.238403	0.238403	0.995701
chr19:1032690:G>T	chr19:967154-1098226	ENSG00000064666	CNN2	protein_coding	+	1032669	1036129	SPLICE_JUNCTIONS	SpliceJunctionScorer()	junction_CL:0000100 total RNA-seq	.	total RNA-seq	CL:0000100	motor neuron	in_vitro_differentiated_cells				0.238403	0.238403	0.994071
chr16:31143037:G>A	chr16:31077501-31208573	ENSG00000178226	PRSS36	protein_coding	-	31143090	31143341	SPLICE_JUNCTIONS	SpliceJunctionScorer()	junction_NTR:0000856 polyA plus RNA-seq	.	polyA plus RNA-seq	NTR:0000856	mesendoderm	in_vitro_differentiated_cells				0.238403	0.238403	0.994337
chr9:104903697:G>C	chr9:104838161-104969233	ENSG00000165029	ABCA1	protein_coding	-	104889195	104927934	SPLICE_JUNCTIONS	SpliceJunctionScorer()	junction_CL:0000047 polyA plus RNA-seq	.	polyA plus RNA-seq	CL:0000047	neuronal stem cell	in_vitro_differentiated_cells				0.238403	0.238403	0.994337
chr19:1032690:G>T	chr19:967154-1098226	ENSG00000064666	CNN2	protein_coding	+	1032669	1036129	SPLICE_JUNCTIONS	SpliceJunctionScorer()	junction_CL:0000138 total RNA-seq	.	total RNA-seq	CL:0000138	chondrocyte	in_vitro_differentiated_cells				0.238281	0.238281	0.995066
chr16:31143037:G>A	chr16:31077501-31208573	ENSG00000178226	PRSS36	protein_coding	-	31143090	31143341	SPLICE_JUNCTIONS	SpliceJunctionScorer()	junction_EFO:0001203 total RNA-seq	.	total RNA-seq	EFO:0001203	MCF-7	cell_line				0.238281	0.238281	0.995499
chr16:31143037:G>A	chr16:31077501-31208573	ENSG00000178226	PRSS36	protein_coding	-	31143040	31143341	SPLICE_JUNCTIONS	SpliceJunctionScorer()	junction_CL:0011012 total RNA-seq	.	total RNA-seq	CL:0011012	neural crest cell	in_vitro_differentiated_cells				0.238281	0.238281	0.995066
chr9:104903697:G>C	chr9:104838161-104969233	ENSG00000165029	ABCA1	protein_coding	-	104889195	104927934	SPLICE_JUNCTIONS	SpliceJunctionScorer()	junction_EFO:0003042 polyA plus RNA-seq	.	polyA plus RNA-seq	EFO:0003042	H1	cell_line				0.238281	0.238281	0.993934
chr8:27610986:C>A	chr8:27545450-27676522	ENSG00000120885	CLU	protein_coding	-	27610974	27614654	SPLICE_JUNCTIONS	SpliceJunctionScorer()	junction_CL:2000041 total RNA-seq	.	total RNA-seq	CL:2000041	dermis microvascular lymphatic vessel endothelial cell	primary_cell				0.238159	0.238159	0.994206
chr5:180201150:G>A	chr5:180135614-180266686	ENSG00000146090	RASGEF1C	protein_coding	-	180138058	180201151	SPLICE_JUNCTIONS	SpliceJunctionScorer()	junction_UBERON:0006330 gtex Minor_Salivary_Gland polyA plus RNA-seq	.	polyA plus RNA-seq	UBERON:0006330	anterior lingual gland	tissue			Minor_Salivary_Gland	0.238159	0.238159	0.995701
chr19:1032690:G>T	chr19:967154-1098226	ENSG00000064666	CNN2	protein_coding	+	1032669	1036129	SPLICE_JUNCTIONS	SpliceJunctionScorer()	junction_NTR:0000524 polyA plus RNA-seq	.	polyA plus RNA-seq	NTR:0000524	fibroblast of skin of scalp	primary_cell				0.238159	0.238159	0.995798
chr19:1032690:G>T	chr19:967154-1098226	ENSG00000064666	CNN2	protein_coding	+	1032669	1036129	SPLICE_JUNCTIONS	SpliceJunctionScorer()	junction_UBERON:0004648 total RNA-seq	.	total RNA-seq	UBERON:0004648	esophagus muscularis mucosa	tissue				0.238159	0.238159	0.994466
chr19:1032690:G>T	chr19:967154-1098226	ENSG00000064666	CNN2	protein_coding	+	1032669	1036129	SPLICE_JUNCTIONS	SpliceJunctionScorer()	junction_CL:0002577 total RNA-seq	.	total RNA-seq	CL:0002577	placental epithelial cell	primary_cell				0.238159	0.238159	0.995178
chr1:161217875:C>T	chr1:161152339-161283411	ENSG00000158869	FCER1G	protein_coding	+	161215370	161217873	SPLICE_JUNCTIONS	SpliceJunctionScorer()	junction_CL:0000650 total RNA-seq	.	total RNA-seq	CL:0000650	mesangial cell	primary_cell				0.238037	0.238037	0.994834
chr16:81908423:G>C	chr16:81842887-81973959	ENSG00000197943	PLCG2	protein_coding	+	81907774	81908431	SPLICE_JUNCTIONS	SpliceJunctionScorer()	junction_CL:0002326 polyA plus RNA-seq	.	polyA plus RNA-seq	CL:0002326	luminal epithelial cell of mammary gland	primary_cell				0.237915	0.237915	0.994591
chr16:31143037:G>A	chr16:31077501-31208573	ENSG00000178226	PRSS36	protein_coding	-	31143040	31143341	SPLICE_JUNCTIONS	SpliceJunctionScorer()	junction_CLO:0007045 polyA plus RNA-seq	.	polyA plus RNA-seq	CLO:0007045	Jurkat, Clone E6-1	cell_line				0.237793	0.237793	0.996583
chr8:100663356:C>T	chr8:100597820-100728892	ENSG00000174226	SNX31	protein_coding	-	100636011	100663141	SPLICE_JUNCTIONS	SpliceJunctionScorer()	junction_UBERON:0001043 polyA plus RNA-seq	.	polyA plus RNA-seq	UBERON:0001043	esophagus	tissue				0.237793	0.237793	0.993934
chr16:81908423:G>C	chr16:81842887-81973959	ENSG00000197943	PLCG2	protein_coding	+	81907774	81908431	SPLICE_JUNCTIONS	SpliceJunctionScorer()	junction_CL:0000312 polyA plus RNA-seq	.	polyA plus RNA-seq	CL:0000312	keratinocyte	primary_cell				0.237671	0.237671	0.994337
chr16:81908423:G>C	chr16:81842887-81973959	ENSG00000197943	PLCG2	protein_coding	+	81907774	81908431	SPLICE_JUNCTIONS	SpliceJunctionScorer()	junction_CL:0002327 polyA plus RNA-seq	.	polyA plus RNA-seq	CL:0002327	mammary epithelial cell	primary_cell				0.237549	0.237549	0.994466
chr6:41272084:C>T	chr6:41206548-41337620	ENSG00000124731	TREM1	protein_coding	-	41268088	41269872	SPLICE_JUNCTIONS	SpliceJunctionScorer()	junction_UBERON:0002106 polyA plus RNA-seq	.	polyA plus RNA-seq	UBERON:0002106	spleen	tissue				0.237549	0.237549	0.994466
chr19:1032690:G>T	chr19:967154-1098226	ENSG00000064666	CNN2	protein_coding	+	1032663	1036129	SPLICE_JUNCTIONS	SpliceJunctionScorer()	junction_EFO:0002059 total RNA-seq	.	total RNA-seq	EFO:0002059	HT1080	cell_line				0.237549	0.237549	0.995394
chr8:100663356:C>T	chr8:100597820-100728892	ENSG00000174226	SNX31	protein_coding	-	100615255	100617619	SPLICE_JUNCTIONS	SpliceJunctionScorer()	junction_UBERON:0001898 gtex Brain_Hypothalamus polyA plus RNA-seq	.	polyA plus RNA-seq	UBERON:0001898	hypothalamus	tissue			Brain_Hypothalamus	0.237549	0.237549	0.995287
chr8:144099319:G>A	chr8:144033783-144164855	ENSG00000179526	SHARPIN	protein_coding	-	144099205	144099509	SPLICE_JUNCTIONS	SpliceJunctionScorer()	junction_UBERON:0001211 gtex Small_Intestine_Terminal_Ileum polyA plus RNA-seq	.	polyA plus RNA-seq	UBERON:0001211	Peyer's patch	tissue			Small_Intestine_Terminal_Ileum	0.237549	0.237549	0.995066
chr16:81908423:G>C	chr16:81842887-81973959	ENSG00000197943	PLCG2	protein_coding	+	81907774	81908431	SPLICE_JUNCTIONS	SpliceJunctionScorer()	junction_CL:1001606 polyA plus RNA-seq	.	polyA plus RNA-seq	CL:1001606	foreskin keratinocyte	primary_cell				0.237427	0.237427	0.993793
chr16:81908423:G>C	chr16:81842887-81973959	ENSG00000197943	PLCG2	protein_coding	+	81907774	81908431	SPLICE_JUNCTIONS	SpliceJunctionScorer()	junction_CL:0000100 total RNA-seq	.	total RNA-seq	CL:0000100	motor neuron	in_vitro_differentiated_cells				0.237427	0.237427	0.993934
chr9:104903697:G>C	chr9:104838161-104969233	ENSG00000165029	ABCA1	protein_coding	-	104889195	104927934	SPLICE_JUNCTIONS	SpliceJunctionScorer()	junction_UBERON:0000947 total RNA-seq	.	total RNA-seq	UBERON:0000947	aorta	tissue				0.237427	0.237427	0.995066
chr9:104903697:G>C	chr9:104838161-104969233	ENSG00000165029	ABCA1	protein_coding	-	104889195	104927934	SPLICE_JUNCTIONS	SpliceJunctionScorer()	junction_UBERON:0001264 total RNA-seq	.	total RNA-seq	UBERON:0001264	pancreas	tissue				0.237427	0.237427	0.994466
chr19:1032690:G>T	chr19:967154-1098226	ENSG00000064666	CNN2	protein_coding	+	1032663	1036129	SPLICE_JUNCTIONS	SpliceJunctionScorer()	junction_EFO:0001196 total RNA-seq	.	total RNA-seq	EFO:0001196	IMR-90	cell_line				0.237305	0.237305	0.994714
chr16:81908423:G>C	chr16:81842887-81973959	ENSG00000197943	PLCG2	protein_coding	+	81907774	81908431	SPLICE_JUNCTIONS	SpliceJunctionScorer()	junction_UBERON:0000945 total RNA-seq	.	total RNA-seq	UBERON:0000945	stomach	tissue				0.237305	0.237305	0.995894
chr16:31143037:G>A	chr16:31077501-31208573	ENSG00000178226	PRSS36	protein_coding	-	31143090	31143341	SPLICE_JUNCTIONS	SpliceJunctionScorer()	junction_CL:0000222 polyA plus RNA-seq	.	polyA plus RNA-seq	CL:0000222	mesodermal cell	in_vitro_differentiated_cells				0.237305	0.237305	0.994714
chr8:100663356:C>T	chr8:100597820-100728892	ENSG00000174226	SNX31	protein_coding	-	100630391	100663141	SPLICE_JUNCTIONS	SpliceJunctionScorer()	junction_UBERON:0001323 gtex Nerve_Tibial polyA plus RNA-seq	.	polyA plus RNA-seq	UBERON:0001323	tibial nerve	tissue			Nerve_Tibial	0.237305	0.237305	0.995287
chr9:104903697:G>C	chr9:104838161-104969233	ENSG00000165029	ABCA1	protein_coding	-	104889195	104927934	SPLICE_JUNCTIONS	SpliceJunctionScorer()	junction_CL:0002600 total RNA-seq	.	total RNA-seq	CL:0002600	smooth muscle cell of trachea	primary_cell				0.237305	0.237305	0.994714
chr8:144099319:G>A	chr8:144033783-144164855	ENSG00000179526	SHARPIN	protein_coding	-	144099205	144099509	SPLICE_JUNCTIONS	SpliceJunctionScorer()	junction_UBERON:0002046 gtex Thyroid polyA plus RNA-seq	.	polyA plus RNA-seq	UBERON:0002046	thyroid gland	tissue			Thyroid	0.237305	0.237305	0.994951
chr16:31143037:G>A	chr16:31077501-31208573	ENSG00000178226	PRSS36	protein_coding	-	31143090	31143341	SPLICE_JUNCTIONS	SpliceJunctionScorer()	junction_EFO:0005904 total RNA-seq	.	total RNA-seq	EFO:0005904	H7	cell_line				0.237183	0.237183	0.994951
chr9:104903697:G>C	chr9:104838161-104969233	ENSG00000165029	ABCA1	protein_coding	-	104889195	104927934	SPLICE_JUNCTIONS	SpliceJunctionScorer()	junction_CL:1001568 total RNA-seq	.	total RNA-seq	CL:1001568	pulmonary artery endothelial cell	primary_cell				0.237183	0.237183	0.994206
chr8:100663356:C>T	chr8:100597820-100728892	ENSG00000174226	SNX31	protein_coding	-	100630391	100663141	SPLICE_JUNCTIONS	SpliceJunctionScorer()	junction_UBERON:0002240 total RNA-seq	.	total RNA-seq	UBERON:0002240	spinal cord	tissue				0.237183	0.237183	0.994591
chr16:81908423:G>C	chr16:81842887-81973959	ENSG00000197943	PLCG2	protein_coding	+	81907774	81908431	SPLICE_JUNCTIONS	SpliceJunctionScorer()	junction_UBERON:0000996 total RNA-seq	.	total RNA-seq	UBERON:0000996	vagina	tissue				0.237061	0.237061	0.995987
chr16:30010081:C>T	chr16:29944545-30075617	ENSG00000149927	DOC2A	protein_coding	-	30010026	30010272	SPLICE_JUNCTIONS	SpliceJunctionScorer()	junction_EFO:0003042 polyA plus RNA-seq	.	polyA plus RNA-seq	EFO:0003042	H1	cell_line				0.236938	0.236938	0.993793
chr16:31143037:G>A	chr16:31077501-31208573	ENSG00000178226	PRSS36	protein_coding	-	31143040	31143341	SPLICE_JUNCTIONS	SpliceJunctionScorer()	junction_CL:2000071 total RNA-seq	.	total RNA-seq	CL:2000071	mammary microvascular endothelial cell	primary_cell				0.236938	0.236938	0.995178
chr9:104903697:G>C	chr9:104838161-104969233	ENSG00000165029	ABCA1	protein_coding	-	104889195	104927934	SPLICE_JUNCTIONS	SpliceJunctionScorer()	junction_CL:2000078 total RNA-seq	.	total RNA-seq	CL:2000078	placental pericyte	primary_cell				0.236938	0.236938	0.994591
chr8:100663356:C>T	chr8:100597820-100728892	ENSG00000174226	SNX31	protein_coding	-	100636011	100663141	SPLICE_JUNCTIONS	SpliceJunctionScorer()	junction_UBERON:0002048 polyA plus RNA-seq	.	polyA plus RNA-seq	UBERON:0002048	lung	tissue				0.236938	0.236938	0.994591
chr8:27610986:C>A	chr8:27545450-27676522	ENSG00000120885	CLU	protein_coding	-	27610974	27614654	SPLICE_JUNCTIONS	SpliceJunctionScorer()	junction_CL:0002324 polyA plus RNA-seq	.	polyA plus RNA-seq	CL:0002324	myoepithelial cell of mammary gland	primary_cell				0.236816	0.236816	0.994714
chr16:31143037:G>A	chr16:31077501-31208573	ENSG00000178226	PRSS36	protein_coding	-	31143040	31143341	SPLICE_JUNCTIONS	SpliceJunctionScorer()	junction_CL:0011020 total RNA-seq	.	total RNA-seq	CL:0011020	neural progenitor cell	in_vitro_differentiated_cells				0.236816	0.236816	0.995066
chr9:104903697:G>C	chr9:104838161-104969233	ENSG00000165029	ABCA1	protein_coding	-	104889195	104927934	SPLICE_JUNCTIONS	SpliceJunctionScorer()	junction_UBERON:0006920 total RNA-seq	.	total RNA-seq	UBERON:0006920	esophagus squamous epithelium	tissue				0.236816	0.236816	0.994466
chr8:100663356:C>T	chr8:100597820-100728892	ENSG00000174226	SNX31	protein_coding	-	100615255	100617619	SPLICE_JUNCTIONS	SpliceJunctionScorer()	junction_UBERON:0004648 gtex Esophagus_Muscularis polyA plus RNA-seq	.	polyA plus RNA-seq	UBERON:0004648	esophagus muscularis mucosa	tissue			Esophagus_Muscularis	0.236816	0.236816	0.995601
chr16:31143037:G>A	chr16:31077501-31208573	ENSG00000178226	PRSS36	protein_coding	-	31143040	31143341	SPLICE_JUNCTIONS	SpliceJunctionScorer()	junction_CL:0002568 total RNA-seq	.	total RNA-seq	CL:0002568	mesenchymal stem cell of Wharton's jelly	primary_cell				0.236694	0.236694	0.994466
chr8:27610986:C>A	chr8:27545450-27676522	ENSG00000120885	CLU	protein_coding	-	27610974	27614654	SPLICE_JUNCTIONS	SpliceJunctionScorer()	junction_CL:0000062 total RNA-seq	.	total RNA-seq	CL:0000062	osteoblast	primary_cell				0.236694	0.236694	0.994714
chr9:104903697:G>C	chr9:104838161-104969233	ENSG00000165029	ABCA1	protein_coding	-	104889195	104927934	SPLICE_JUNCTIONS	SpliceJunctionScorer()	junction_UBERON:0002324 polyA plus RNA-seq	.	polyA plus RNA-seq	UBERON:0002324	muscle of back	tissue				0.236694	0.236694	0.994714
chr16:31143037:G>A	chr16:31077501-31208573	ENSG00000178226	PRSS36	protein_coding	-	31143040	31143341	SPLICE_JUNCTIONS	SpliceJunctionScorer()	junction_CL:0000515 total RNA-seq	.	total RNA-seq	CL:0000515	skeletal muscle myoblast	primary_cell				0.236694	0.236694	0.995287
chr2:127072128:C>T	chr2:127006592-127137664	ENSG00000136717	BIN1	protein_coding	-	127070816	127071985	SPLICE_JUNCTIONS	SpliceJunctionScorer()	junction_CL:0000624 polyA plus RNA-seq	.	polyA plus RNA-seq	CL:0000624	CD4-positive, alpha-beta T cell	primary_cell				0.236572	0.236572	0.994071
chr16:31143037:G>A	chr16:31077501-31208573	ENSG00000178226	PRSS36	protein_coding	-	31143040	31143341	SPLICE_JUNCTIONS	SpliceJunctionScorer()	junction_CL:0002553 total RNA-seq	.	total RNA-seq	CL:0002553	fibroblast of lung	primary_cell				0.236572	0.236572	0.994337
chr16:31143037:G>A	chr16:31077501-31208573	ENSG00000178226	PRSS36	protein_coding	-	31143040	31143341	SPLICE_JUNCTIONS	SpliceJunctionScorer()	junction_EFO:0003044 total RNA-seq	.	total RNA-seq	EFO:0003044	NCI-H460	cell_line				0.236572	0.236572	0.995287
chr8:144099319:G>A	chr8:144033783-144164855	ENSG00000179526	SHARPIN	protein_coding	-	144099205	144099509	SPLICE_JUNCTIONS	SpliceJunctionScorer()	junction_UBERON:0008952 gtex Lung polyA plus RNA-seq	.	polyA plus RNA-seq	UBERON:0008952	upper lobe of left lung	tissue			Lung	0.236572	0.236572	0.994834
chr16:31143037:G>A	chr16:31077501-31208573	ENSG00000178226	PRSS36	protein_coding	-	31143090	31143341	SPLICE_JUNCTIONS	SpliceJunctionScorer()	junction_CL:0002518 total RNA-seq	.	total RNA-seq	CL:0002518	kidney epithelial cell	primary_cell				0.23645	0.23645	0.994834
chr19:1032690:G>T	chr19:967154-1098226	ENSG00000064666	CNN2	protein_coding	+	1032669	1036129	SPLICE_JUNCTIONS	SpliceJunctionScorer()	junction_UBERON:0001496 gtex Artery_Aorta polyA plus RNA-seq	.	polyA plus RNA-seq	UBERON:0001496	ascending aorta	tissue			Artery_Aorta	0.236328	0.236328	0.995894
chr8:27610986:C>A	chr8:27545450-27676522	ENSG00000120885	CLU	protein_coding	-	27610974	27614654	SPLICE_JUNCTIONS	SpliceJunctionScorer()	junction_CL:2000018 total RNA-seq	.	total RNA-seq	CL:2000018	endothelial cell of coronary artery	primary_cell				0.236206	0.236206	0.994206
chr16:30010081:C>T	chr16:29944545-30075617	ENSG00000149927	DOC2A	protein_coding	-	30010026	30010272	SPLICE_JUNCTIONS	SpliceJunctionScorer()	junction_UBERON:0002037 polyA plus RNA-seq	.	polyA plus RNA-seq	UBERON:0002037	cerebellum	tissue				0.236206	0.236206	0.994834
chr19:1032690:G>T	chr19:967154-1098226	ENSG00000064666	CNN2	protein_coding	+	1032663	1036129	SPLICE_JUNCTIONS	SpliceJunctionScorer()	junction_EFO:0005697 total RNA-seq	.	total RNA-seq	EFO:0005697	M059J	cell_line				0.236206	0.236206	0.995394
chr16:81908423:G>C	chr16:81842887-81973959	ENSG00000197943	PLCG2	protein_coding	+	81907774	81908431	SPLICE_JUNCTIONS	SpliceJunctionScorer()	junction_UBERON:0000945 polyA plus RNA-seq	.	polyA plus RNA-seq	UBERON:0000945	stomach	tissue				0.236206	0.236206	0.995066
chr8:100663356:C>T	chr8:100597820-100728892	ENSG00000174226	SNX31	protein_coding	-	100636011	100663141	SPLICE_JUNCTIONS	SpliceJunctionScorer()	junction_CL:0000062 total RNA-seq	.	total RNA-seq	CL:0000062	osteoblast	primary_cell				0.236206	0.236206	0.994714
chr9:104903697:G>C	chr9:104838161-104969233	ENSG00000165029	ABCA1	protein_coding	-	104889195	104927934	SPLICE_JUNCTIONS	SpliceJunctionScorer()	junction_CL:0000221 polyA plus RNA-seq	.	polyA plus RNA-seq	CL:0000221	ectodermal cell	in_vitro_differentiated_cells				0.236084	0.236084	0.994071
chr1:161217875:C>T	chr1:161152339-161283411	ENSG00000158869	FCER1G	protein_coding	+	161215370	161217873	SPLICE_JUNCTIONS	SpliceJunctionScorer()	junction_CL:2000045 polyA plus RNA-seq	.	polyA plus RNA-seq	CL:2000045	foreskin melanocyte	primary_cell				0.236084	0.236084	0.994714
chr16:81908423:G>C	chr16:81842887-81973959	ENSG00000197943	PLCG2	protein_coding	+	81907774	81908431	SPLICE_JUNCTIONS	SpliceJunctionScorer()	junction_CL:0002351 total RNA-seq	.	total RNA-seq	CL:0002351	progenitor cell of endocrine pancreas	in_vitro_differentiated_cells				0.236084	0.236084	0.994834
chr16:81908423:G>C	chr16:81842887-81973959	ENSG00000197943	PLCG2	protein_coding	+	81907774	81908431	SPLICE_JUNCTIONS	SpliceJunctionScorer()	junction_CL:0002098 total RNA-seq	.	total RNA-seq	CL:0002098	regular cardiac myocyte	primary_cell				0.236084	0.236084	0.994591
chr8:27610986:C>A	chr8:27545450-27676522	ENSG00000120885	CLU	protein_coding	-	27610974	27614654	SPLICE_JUNCTIONS	SpliceJunctionScorer()	junction_CL:0002600 total RNA-seq	.	total RNA-seq	CL:0002600	smooth muscle cell of trachea	primary_cell				0.236084	0.236084	0.994714
chr1:207669277:C>T	chr1:207603741-207734813	ENSG00000197721	CR1L	protein_coding	+	207677568	207683871	SPLICE_JUNCTIONS	SpliceJunctionScorer()	junction_CL:0000236 total RNA-seq	.	total RNA-seq	CL:0000236	B cell	primary_cell				0.235962	0.235962	0.995287
chr19:1032690:G>T	chr19:967154-1098226	ENSG00000064666	CNN2	protein_coding	+	1032669	1036129	SPLICE_JUNCTIONS	SpliceJunctionScorer()	junction_CL:2000013 polyA plus RNA-seq	.	polyA plus RNA-seq	CL:2000013	fibroblast of skin of abdomen	primary_cell				0.235962	0.235962	0.995601
chr19:1032690:G>T	chr19:967154-1098226	ENSG00000064666	CNN2	protein_coding	+	1032663	1036129	SPLICE_JUNCTIONS	SpliceJunctionScorer()	junction_UBERON:0000947 polyA plus RNA-seq	.	polyA plus RNA-seq	UBERON:0000947	aorta	tissue				0.235962	0.235962	0.995701
chr1:161217875:C>T	chr1:161152339-161283411	ENSG00000158869	FCER1G	protein_coding	+	161215370	161217873	SPLICE_JUNCTIONS	SpliceJunctionScorer()	junction_CL:0000062 total RNA-seq	.	total RNA-seq	CL:0000062	osteoblast	primary_cell				0.235962	0.235962	0.994714
chr8:100663356:C>T	chr8:100597820-100728892	ENSG00000174226	SNX31	protein_coding	-	100608563	100611999	SPLICE_JUNCTIONS	SpliceJunctionScorer()	junction_UBERON:0001159 total RNA-seq	.	total RNA-seq	UBERON:0001159	sigmoid colon	tissue				0.235962	0.235962	0.994834
chr16:81908423:G>C	chr16:81842887-81973959	ENSG00000197943	PLCG2	protein_coding	+	81907774	81908431	SPLICE_JUNCTIONS	SpliceJunctionScorer()	junction_CL:0001054 polyA plus RNA-seq	.	polyA plus RNA-seq	CL:0001054	CD14-positive monocyte	primary_cell				0.23584	0.23584	0.994714
chr6:41272084:C>T	chr6:41206548-41337620	ENSG00000124731	TREM1	protein_coding	-	41269919	41271923	SPLICE_JUNCTIONS	SpliceJunctionScorer()	junction_UBERON:0002107 total RNA-seq	.	total RNA-seq	UBERON:0002107	liver	tissue				0.23584	0.23584	0.994337
chr19:1032690:G>T	chr19:967154-1098226	ENSG00000064666	CNN2	protein_coding	+	1032663	1036129	SPLICE_JUNCTIONS	SpliceJunctionScorer()	junction_CL:0000515 total RNA-seq	.	total RNA-seq	CL:0000515	skeletal muscle myoblast	primary_cell				0.23584	0.23584	0.995287
chr16:31143037:G>A	chr16:31077501-31208573	ENSG00000178226	PRSS36	protein_coding	-	31143040	31143341	SPLICE_JUNCTIONS	SpliceJunctionScorer()	junction_CL:0002592 total RNA-seq	.	total RNA-seq	CL:0002592	smooth muscle cell of the coronary artery	primary_cell				0.23584	0.23584	0.994591
chr1:207669277:C>T	chr1:207603741-207734813	ENSG00000197721	CR1L	protein_coding	+	207669765	207677388	SPLICE_JUNCTIONS	SpliceJunctionScorer()	junction_CL:0000837 total RNA-seq	.	total RNA-seq	CL:0000837	hematopoietic multipotent progenitor cell	in_vitro_differentiated_cells				0.235718	0.235718	0.994591
chr16:81908423:G>C	chr16:81842887-81973959	ENSG00000197943	PLCG2	protein_coding	+	81907774	81908431	SPLICE_JUNCTIONS	SpliceJunctionScorer()	junction_EFO:0009747 total RNA-seq	.	total RNA-seq	EFO:0009747	WTC11	cell_line				0.235718	0.235718	0.994466
chr16:81908423:G>C	chr16:81842887-81973959	ENSG00000197943	PLCG2	protein_coding	+	81907774	81908431	SPLICE_JUNCTIONS	SpliceJunctionScorer()	junction_UBERON:0004538 polyA plus RNA-seq	.	polyA plus RNA-seq	UBERON:0004538	left kidney	tissue				0.235718	0.235718	0.995394
chr16:31143037:G>A	chr16:31077501-31208573	ENSG00000178226	PRSS36	protein_coding	-	31143040	31143341	SPLICE_JUNCTIONS	SpliceJunctionScorer()	junction_EFO:0002179 total RNA-seq	.	total RNA-seq	EFO:0002179	G401	cell_line				0.235718	0.235718	0.996078
chr16:31143037:G>A	chr16:31077501-31208573	ENSG00000178226	PRSS36	protein_coding	-	31143090	31143341	SPLICE_JUNCTIONS	SpliceJunctionScorer()	junction_CL:0000788 polyA plus RNA-seq	.	polyA plus RNA-seq	CL:0000788	naive B cell	primary_cell				0.235718	0.235718	0.995066
chr16:31143037:G>A	chr16:31077501-31208573	ENSG00000178226	PRSS36	protein_coding	-	31143040	31143341	SPLICE_JUNCTIONS	SpliceJunctionScorer()	junction_CL:0002598 total RNA-seq	.	total RNA-seq	CL:0002598	bronchial smooth muscle cell	primary_cell				0.235596	0.235596	0.994591
chr16:31143037:G>A	chr16:31077501-31208573	ENSG00000178226	PRSS36	protein_coding	-	31143090	31143341	SPLICE_JUNCTIONS	SpliceJunctionScorer()	junction_CL:0000221 polyA plus RNA-seq	.	polyA plus RNA-seq	CL:0000221	ectodermal cell	in_vitro_differentiated_cells				0.235596	0.235596	0.994071
chr9:104903697:G>C	chr9:104838161-104969233	ENSG00000165029	ABCA1	protein_coding	-	104889195	104927934	SPLICE_JUNCTIONS	SpliceJunctionScorer()	junction_UBERON:0018115 polyA plus RNA-seq	.	polyA plus RNA-seq	UBERON:0018115	left renal pelvis	tissue				0.235596	0.235596	0.994714
chr19:1032690:G>T	chr19:967154-1098226	ENSG00000064666	CNN2	protein_coding	+	1032669	1036129	SPLICE_JUNCTIONS	SpliceJunctionScorer()	junction_CL:0002327 total RNA-seq	.	total RNA-seq	CL:0002327	mammary epithelial cell	primary_cell				0.235474	0.235474	0.995066
chr19:1032690:G>T	chr19:967154-1098226	ENSG00000064666	CNN2	protein_coding	+	1032669	1036129	SPLICE_JUNCTIONS	SpliceJunctionScorer()	junction_UBERON:0007106 polyA plus RNA-seq	.	polyA plus RNA-seq	UBERON:0007106	chorionic villus	tissue				0.235474	0.235474	0.993502
chr9:104903697:G>C	chr9:104838161-104969233	ENSG00000165029	ABCA1	protein_coding	-	104889195	104927934	SPLICE_JUNCTIONS	SpliceJunctionScorer()	junction_CL:0002545 total RNA-seq	.	total RNA-seq	CL:0002545	thoracic aorta endothelial cell	primary_cell				0.235474	0.235474	0.994466
chr16:81908423:G>C	chr16:81842887-81973959	ENSG00000197943	PLCG2	protein_coding	+	81907774	81908431	SPLICE_JUNCTIONS	SpliceJunctionScorer()	junction_CL:2000041 total RNA-seq	.	total RNA-seq	CL:2000041	dermis microvascular lymphatic vessel endothelial cell	primary_cell				0.235352	0.235352	0.994206
chr19:1032690:G>T	chr19:967154-1098226	ENSG00000064666	CNN2	protein_coding	+	1032669	1036129	SPLICE_JUNCTIONS	SpliceJunctionScorer()	junction_UBERON:0007610 gtex Artery_Tibial polyA plus RNA-seq	.	polyA plus RNA-seq	UBERON:0007610	tibial artery	tissue			Artery_Tibial	0.235352	0.235352	0.995701
chr16:31143037:G>A	chr16:31077501-31208573	ENSG00000178226	PRSS36	protein_coding	-	31143040	31143341	SPLICE_JUNCTIONS	SpliceJunctionScorer()	junction_CL:0002372 total RNA-seq	.	total RNA-seq	CL:0002372	myotube	in_vitro_differentiated_cells				0.235352	0.235352	0.995394
chr8:27610986:C>A	chr8:27545450-27676522	ENSG00000120885	CLU	protein_coding	-	27610974	27614654	SPLICE_JUNCTIONS	SpliceJunctionScorer()	junction_CL:0002584 total RNA-seq	.	total RNA-seq	CL:0002584	renal cortical epithelial cell	primary_cell				0.235352	0.235352	0.994466
chr8:100663356:C>T	chr8:100597820-100728892	ENSG00000174226	SNX31	protein_coding	-	100636011	100663141	SPLICE_JUNCTIONS	SpliceJunctionScorer()	junction_UBERON:0000945 total RNA-seq	.	total RNA-seq	UBERON:0000945	stomach	tissue				0.235352	0.235352	0.995894
chr6:41272084:C>T	chr6:41206548-41337620	ENSG00000124731	TREM1	protein_coding	-	41269919	41271923	SPLICE_JUNCTIONS	SpliceJunctionScorer()	junction_UBERON:0001072 total RNA-seq	.	total RNA-seq	UBERON:0001072	posterior vena cava	tissue				0.235229	0.235229	0.995066
chr16:31143037:G>A	chr16:31077501-31208573	ENSG00000178226	PRSS36	protein_coding	-	31143040	31143341	SPLICE_JUNCTIONS	SpliceJunctionScorer()	junction_EFO:0006711 total RNA-seq	.	total RNA-seq	EFO:0006711	OCI-LY7	cell_line				0.235229	0.235229	0.995601
chr9:104903697:G>C	chr9:104838161-104969233	ENSG00000165029	ABCA1	protein_coding	-	104889195	104927934	SPLICE_JUNCTIONS	SpliceJunctionScorer()	junction_UBERON:0001013 polyA plus RNA-seq	.	polyA plus RNA-seq	UBERON:0001013	adipose tissue	tissue				0.235229	0.235229	0.994071
chr19:1032690:G>T	chr19:967154-1098226	ENSG00000064666	CNN2	protein_coding	+	1032669	1036129	SPLICE_JUNCTIONS	SpliceJunctionScorer()	junction_CL:2000093 total RNA-seq	.	total RNA-seq	CL:2000093	bronchus fibroblast of lung	primary_cell				0.235107	0.235107	0.994951
chr2:127072128:C>T	chr2:127006592-127137664	ENSG00000136717	BIN1	protein_coding	-	127070816	127071985	SPLICE_JUNCTIONS	SpliceJunctionScorer()	junction_UBERON:0002369 total RNA-seq	.	total RNA-seq	UBERON:0002369	adrenal gland	tissue				0.235107	0.235107	0.994206
chr16:81908423:G>C	chr16:81842887-81973959	ENSG00000197943	PLCG2	protein_coding	+	81907774	81908431	SPLICE_JUNCTIONS	SpliceJunctionScorer()	junction_CL:0002568 total RNA-seq	.	total RNA-seq	CL:0002568	mesenchymal stem cell of Wharton's jelly	primary_cell				0.235107	0.235107	0.994337
chr9:104903697:G>C	chr9:104838161-104969233	ENSG00000165029	ABCA1	protein_coding	-	104889195	104927934	SPLICE_JUNCTIONS	SpliceJunctionScorer()	junction_CL:0000515 polyA plus RNA-seq	.	polyA plus RNA-seq	CL:0000515	skeletal muscle myoblast	primary_cell				0.235107	0.235107	0.994591
chr8:100663356:C>T	chr8:100597820-100728892	ENSG00000174226	SNX31	protein_coding	-	100649348	100663141	SPLICE_JUNCTIONS	SpliceJunctionScorer()	junction_UBERON:0006920 total RNA-seq	.	total RNA-seq	UBERON:0006920	esophagus squamous epithelium	tissue				0.235107	0.235107	0.994466
chr9:104903697:G>C	chr9:104838161-104969233	ENSG00000165029	ABCA1	protein_coding	-	104889195	104927934	SPLICE_JUNCTIONS	SpliceJunctionScorer()	junction_UBERON:0001072 total RNA-seq	.	total RNA-seq	UBERON:0001072	posterior vena cava	tissue				0.234985	0.234985	0.995066
chr16:81908423:G>C	chr16:81842887-81973959	ENSG00000197943	PLCG2	protein_coding	+	81907774	81908431	SPLICE_JUNCTIONS	SpliceJunctionScorer()	junction_CL:0002306 total RNA-seq	.	total RNA-seq	CL:0002306	epithelial cell of proximal tubule	primary_cell				0.234863	0.234863	0.994951
chr6:41272084:C>T	chr6:41206548-41337620	ENSG00000124731	TREM1	protein_coding	-	41268088	41269872	SPLICE_JUNCTIONS	SpliceJunctionScorer()	junction_UBERON:0010414 total RNA-seq	.	total RNA-seq	UBERON:0010414	omental fat pad	tissue				0.234863	0.234863	0.994337
chr9:104903697:G>C	chr9:104838161-104969233	ENSG00000165029	ABCA1	protein_coding	-	104889195	104927934	SPLICE_JUNCTIONS	SpliceJunctionScorer()	junction_UBERON:0018117 polyA plus RNA-seq	.	polyA plus RNA-seq	UBERON:0018117	left renal cortex interstitium	tissue				0.234863	0.234863	0.994591
chr8:100663356:C>T	chr8:100597820-100728892	ENSG00000174226	SNX31	protein_coding	-	100615255	100617619	SPLICE_JUNCTIONS	SpliceJunctionScorer()	junction_UBERON:0009834 gtex Brain_Frontal_Cortex_BA9 polyA plus RNA-seq	.	polyA plus RNA-seq	UBERON:0009834	dorsolateral prefrontal cortex	tissue			Brain_Frontal_Cortex_BA9	0.234863	0.234863	0.995499
chr2:127072128:C>T	chr2:127006592-127137664	ENSG00000136717	BIN1	protein_coding	-	127070816	127071985	SPLICE_JUNCTIONS	SpliceJunctionScorer()	junction_UBERON:0002369 polyA plus RNA-seq	.	polyA plus RNA-seq	UBERON:0002369	adrenal gland	tissue				0.234741	0.234741	0.993934
chr1:207669277:C>T	chr1:207603741-207734813	ENSG00000197721	CR1L	protein_coding	+	207677568	207683871	SPLICE_JUNCTIONS	SpliceJunctionScorer()	junction_CL:0001053 polyA plus RNA-seq	.	polyA plus RNA-seq	CL:0001053	IgD-negative memory B cell	primary_cell				0.234741	0.234741	0.995601
chr16:31143037:G>A	chr16:31077501-31208573	ENSG00000178226	PRSS36	protein_coding	-	31143090	31143341	SPLICE_JUNCTIONS	SpliceJunctionScorer()	junction_EFO:0007089 polyA plus RNA-seq	.	polyA plus RNA-seq	EFO:0007089	HUES64	cell_line				0.234741	0.234741	0.994591
chr16:31143037:G>A	chr16:31077501-31208573	ENSG00000178226	PRSS36	protein_coding	-	31143040	31143341	SPLICE_JUNCTIONS	SpliceJunctionScorer()	junction_CL:2000078 total RNA-seq	.	total RNA-seq	CL:2000078	placental pericyte	primary_cell				0.234741	0.234741	0.994591
chr8:100663356:C>T	chr8:100597820-100728892	ENSG00000174226	SNX31	protein_coding	-	100615255	100617619	SPLICE_JUNCTIONS	SpliceJunctionScorer()	junction_UBERON:0001621 gtex Artery_Coronary polyA plus RNA-seq	.	polyA plus RNA-seq	UBERON:0001621	coronary artery	tissue			Artery_Coronary	0.234497	0.234497	0.995601
chr8:27610986:C>A	chr8:27545450-27676522	ENSG00000120885	CLU	protein_coding	-	27610974	27614654	SPLICE_JUNCTIONS	SpliceJunctionScorer()	junction_UBERON:0002245 gtex Brain_Cerebellar_Hemisphere polyA plus RNA-seq	.	polyA plus RNA-seq	UBERON:0002245	cerebellar hemisphere	tissue			Brain_Cerebellar_Hemisphere	0.234375	0.234375	0.995701
chr6:41272084:C>T	chr6:41206548-41337620	ENSG00000124731	TREM1	protein_coding	-	41269919	41271923	SPLICE_JUNCTIONS	SpliceJunctionScorer()	junction_UBERON:0002369 polyA plus RNA-seq	.	polyA plus RNA-seq	UBERON:0002369	adrenal gland	tissue				0.234375	0.234375	0.993934
chr8:100663356:C>T	chr8:100597820-100728892	ENSG00000174226	SNX31	protein_coding	-	100608563	100611999	SPLICE_JUNCTIONS	SpliceJunctionScorer()	junction_UBERON:0006631 gtex Heart_Atrial_Appendage polyA plus RNA-seq	.	polyA plus RNA-seq	UBERON:0006631	right atrium auricular region	tissue			Heart_Atrial_Appendage	0.234375	0.234375	0.995499
chr16:81908423:G>C	chr16:81842887-81973959	ENSG00000197943	PLCG2	protein_coding	+	81907774	81908431	SPLICE_JUNCTIONS	SpliceJunctionScorer()	junction_UBERON:0002021 total RNA-seq	.	total RNA-seq	UBERON:0002021	occipital lobe	tissue				0.234253	0.234253	0.995066
chr16:31143037:G>A	chr16:31077501-31208573	ENSG00000178226	PRSS36	protein_coding	-	31143090	31143341	SPLICE_JUNCTIONS	SpliceJunctionScorer()	junction_CL:0000100 total RNA-seq	.	total RNA-seq	CL:0000100	motor neuron	in_vitro_differentiated_cells				0.234253	0.234253	0.993934
chr16:31143037:G>A	chr16:31077501-31208573	ENSG00000178226	PRSS36	protein_coding	-	31143040	31143341	SPLICE_JUNCTIONS	SpliceJunctionScorer()	junction_CL:0002545 total RNA-seq	.	total RNA-seq	CL:0002545	thoracic aorta endothelial cell	primary_cell				0.234253	0.234253	0.994337
chr16:81908423:G>C	chr16:81842887-81973959	ENSG00000197943	PLCG2	protein_coding	+	81907774	81908431	SPLICE_JUNCTIONS	SpliceJunctionScorer()	junction_CL:0000346 total RNA-seq	.	total RNA-seq	CL:0000346	hair follicle dermal papilla cell	primary_cell				0.234131	0.234131	0.994591
chr9:104903697:G>C	chr9:104838161-104969233	ENSG00000165029	ABCA1	protein_coding	-	104889195	104927934	SPLICE_JUNCTIONS	SpliceJunctionScorer()	junction_UBERON:0002079 total RNA-seq	.	total RNA-seq	UBERON:0002079	left cardiac atrium	tissue				0.234131	0.234131	0.994714
chr16:31143037:G>A	chr16:31077501-31208573	ENSG00000178226	PRSS36	protein_coding	-	31143040	31143341	SPLICE_JUNCTIONS	SpliceJunctionScorer()	junction_CL:0002600 total RNA-seq	.	total RNA-seq	CL:0002600	smooth muscle cell of trachea	primary_cell				0.234131	0.234131	0.994591
chr6:41272084:C>T	chr6:41206548-41337620	ENSG00000124731	TREM1	protein_coding	-	41269919	41271923	SPLICE_JUNCTIONS	SpliceJunctionScorer()	junction_UBERON:0002107 polyA plus RNA-seq	.	polyA plus RNA-seq	UBERON:0002107	liver	tissue				0.234009	0.234009	0.994206
chr16:81908423:G>C	chr16:81842887-81973959	ENSG00000197943	PLCG2	protein_coding	+	81907774	81908431	SPLICE_JUNCTIONS	SpliceJunctionScorer()	junction_CL:0000897 total RNA-seq	.	total RNA-seq	CL:0000897	CD4-positive, alpha-beta memory T cell	primary_cell				0.233887	0.233887	0.995178
chr16:81908423:G>C	chr16:81842887-81973959	ENSG00000197943	PLCG2	protein_coding	+	81907774	81908431	SPLICE_JUNCTIONS	SpliceJunctionScorer()	junction_CL:1001606 total RNA-seq	.	total RNA-seq	CL:1001606	foreskin keratinocyte	primary_cell				0.233887	0.233887	0.994337
chr6:41272084:C>T	chr6:41206548-41337620	ENSG00000124731	TREM1	protein_coding	-	41269919	41271923	SPLICE_JUNCTIONS	SpliceJunctionScorer()	junction_UBERON:0002048 total RNA-seq	.	total RNA-seq	UBERON:0002048	lung	tissue				0.233887	0.233887	0.994337
chr19:1032690:G>T	chr19:967154-1098226	ENSG00000064666	CNN2	protein_coding	+	1032669	1036129	SPLICE_JUNCTIONS	SpliceJunctionScorer()	junction_CL:0010003 total RNA-seq	.	total RNA-seq	CL:0010003	epithelial cell of alveolus of lung	primary_cell				0.233765	0.233765	0.995178
chr1:161217875:C>T	chr1:161152339-161283411	ENSG00000158869	FCER1G	protein_coding	+	161215370	161217873	SPLICE_JUNCTIONS	SpliceJunctionScorer()	junction_CL:2000013 polyA plus RNA-seq	.	polyA plus RNA-seq	CL:2000013	fibroblast of skin of abdomen	primary_cell				0.233765	0.233765	0.995499
chr9:104903697:G>C	chr9:104838161-104969233	ENSG00000165029	ABCA1	protein_coding	-	104889195	104927934	SPLICE_JUNCTIONS	SpliceJunctionScorer()	junction_UBERON:0000992 total RNA-seq	.	total RNA-seq	UBERON:0000992	ovary	tissue				0.233765	0.233765	0.994951
chr8:100663356:C>T	chr8:100597820-100728892	ENSG00000174226	SNX31	protein_coding	-	100649348	100663141	SPLICE_JUNCTIONS	SpliceJunctionScorer()	junction_UBERON:0001043 polyA plus RNA-seq	.	polyA plus RNA-seq	UBERON:0001043	esophagus	tissue				0.233765	0.233765	0.993793
chr8:144099319:G>A	chr8:144033783-144164855	ENSG00000179526	SHARPIN	protein_coding	-	144099205	144099509	SPLICE_JUNCTIONS	SpliceJunctionScorer()	junction_UBERON:0002367 gtex Prostate polyA plus RNA-seq	.	polyA plus RNA-seq	UBERON:0002367	prostate gland	tissue			Prostate	0.233765	0.233765	0.995178
chr1:161217875:C>T	chr1:161152339-161283411	ENSG00000158869	FCER1G	protein_coding	+	161215370	161217873	SPLICE_JUNCTIONS	SpliceJunctionScorer()	junction_CL:0002543 total RNA-seq	.	total RNA-seq	CL:0002543	vein endothelial cell	primary_cell				0.233765	0.233765	0.994591
chr19:1032690:G>T	chr19:967154-1098226	ENSG00000064666	CNN2	protein_coding	+	1032663	1036129	SPLICE_JUNCTIONS	SpliceJunctionScorer()	junction_CL:0002326 polyA plus RNA-seq	.	polyA plus RNA-seq	CL:0002326	luminal epithelial cell of mammary gland	primary_cell				0.233643	0.233643	0.994466
chr6:41272084:C>T	chr6:41206548-41337620	ENSG00000124731	TREM1	protein_coding	-	41269919	41271923	SPLICE_JUNCTIONS	SpliceJunctionScorer()	junction_UBERON:0000947 total RNA-seq	.	total RNA-seq	UBERON:0000947	aorta	tissue				0.233521	0.233521	0.994951
chr9:104903697:G>C	chr9:104838161-104969233	ENSG00000165029	ABCA1	protein_coding	-	104889195	104927934	SPLICE_JUNCTIONS	SpliceJunctionScorer()	junction_CL:0000134 polyA plus RNA-seq	.	polyA plus RNA-seq	CL:0000134	mesenchymal stem cell	in_vitro_differentiated_cells				0.233521	0.233521	0.994466
chr1:161217875:C>T	chr1:161152339-161283411	ENSG00000158869	FCER1G	protein_coding	+	161215370	161217873	SPLICE_JUNCTIONS	SpliceJunctionScorer()	junction_CL:2000068 total RNA-seq	.	total RNA-seq	CL:2000068	pericardium fibroblast	primary_cell				0.233521	0.233521	0.995394
chr9:104903697:G>C	chr9:104838161-104969233	ENSG00000165029	ABCA1	protein_coding	-	104889195	104927934	SPLICE_JUNCTIONS	SpliceJunctionScorer()	junction_UBERON:0002168 polyA plus RNA-seq	.	polyA plus RNA-seq	UBERON:0002168	left lung	tissue				0.233521	0.233521	0.994466
chr19:1032690:G>T	chr19:967154-1098226	ENSG00000064666	CNN2	protein_coding	+	1032669	1036129	SPLICE_JUNCTIONS	SpliceJunctionScorer()	junction_UBERON:0004550 total RNA-seq	.	total RNA-seq	UBERON:0004550	gastroesophageal sphincter	tissue				0.233398	0.233398	0.994591
chr19:1032690:G>T	chr19:967154-1098226	ENSG00000064666	CNN2	protein_coding	+	1032663	1036129	SPLICE_JUNCTIONS	SpliceJunctionScorer()	junction_EFO:0003042 total RNA-seq	.	total RNA-seq	EFO:0003042	H1	cell_line				0.233276	0.233276	0.994951
chr16:31143037:G>A	chr16:31077501-31208573	ENSG00000178226	PRSS36	protein_coding	-	31143090	31143341	SPLICE_JUNCTIONS	SpliceJunctionScorer()	junction_EFO:0001099 total RNA-seq	.	total RNA-seq	EFO:0001099	Caco-2	cell_line				0.233154	0.233154	0.995178
chr8:27610986:C>A	chr8:27545450-27676522	ENSG00000120885	CLU	protein_coding	-	27610974	27614654	SPLICE_JUNCTIONS	SpliceJunctionScorer()	junction_CL:1001608 polyA plus RNA-seq	.	polyA plus RNA-seq	CL:1001608	foreskin fibroblast	primary_cell				0.233032	0.233032	0.994337
chr8:100663356:C>T	chr8:100597820-100728892	ENSG00000174226	SNX31	protein_coding	-	100649348	100663141	SPLICE_JUNCTIONS	SpliceJunctionScorer()	junction_CL:0000346 total RNA-seq	.	total RNA-seq	CL:0000346	hair follicle dermal papilla cell	primary_cell				0.233032	0.233032	0.994591
chr16:31143037:G>A	chr16:31077501-31208573	ENSG00000178226	PRSS36	protein_coding	-	31143040	31143341	SPLICE_JUNCTIONS	SpliceJunctionScorer()	junction_CL:0010003 total RNA-seq	.	total RNA-seq	CL:0010003	epithelial cell of alveolus of lung	primary_cell				0.23291	0.23291	0.995178
chr16:31143037:G>A	chr16:31077501-31208573	ENSG00000178226	PRSS36	protein_coding	-	31143040	31143341	SPLICE_JUNCTIONS	SpliceJunctionScorer()	junction_CL:0000515 polyA plus RNA-seq	.	polyA plus RNA-seq	CL:0000515	skeletal muscle myoblast	primary_cell				0.23291	0.23291	0.994466
chr8:144099319:G>A	chr8:144033783-144164855	ENSG00000179526	SHARPIN	protein_coding	-	144099205	144099509	SPLICE_JUNCTIONS	SpliceJunctionScorer()	junction_UBERON:0001157 gtex Colon_Transverse polyA plus RNA-seq	.	polyA plus RNA-seq	UBERON:0001157	transverse colon	tissue			Colon_Transverse	0.23291	0.23291	0.994951
chr5:180201150:G>A	chr5:180135614-180266686	ENSG00000146090	RASGEF1C	protein_coding	-	180138058	180201151	SPLICE_JUNCTIONS	SpliceJunctionScorer()	junction_UBERON:0000995 total RNA-seq	.	total RNA-seq	UBERON:0000995	uterus	tissue				0.232788	0.232788	0.996737
chr19:1032690:G>T	chr19:967154-1098226	ENSG00000064666	CNN2	protein_coding	+	1032663	1036129	SPLICE_JUNCTIONS	SpliceJunctionScorer()	junction_EFO:0002847 total RNA-seq	.	total RNA-seq	EFO:0002847	PC-9	cell_line				0.232788	0.232788	0.995178
chr8:100663356:C>T	chr8:100597820-100728892	ENSG00000174226	SNX31	protein_coding	-	100649348	100663141	SPLICE_JUNCTIONS	SpliceJunctionScorer()	junction_UBERON:0008450 total RNA-seq	.	total RNA-seq	UBERON:0008450	psoas muscle	tissue				0.232788	0.232788	0.995178
chr19:1032690:G>T	chr19:967154-1098226	ENSG00000064666	CNN2	protein_coding	+	1032669	1036129	SPLICE_JUNCTIONS	SpliceJunctionScorer()	junction_CL:0002368 total RNA-seq	.	total RNA-seq	CL:0002368	airway epithelial cell	primary_cell				0.232666	0.232666	0.994951
chr16:31143037:G>A	chr16:31077501-31208573	ENSG00000178226	PRSS36	protein_coding	-	31143090	31143341	SPLICE_JUNCTIONS	SpliceJunctionScorer()	junction_CL:0000223 polyA plus RNA-seq	.	polyA plus RNA-seq	CL:0000223	endodermal cell	in_vitro_differentiated_cells				0.232666	0.232666	0.994337
chr6:41272084:C>T	chr6:41206548-41337620	ENSG00000124731	TREM1	protein_coding	-	41269919	41271923	SPLICE_JUNCTIONS	SpliceJunctionScorer()	junction_UBERON:0001987 total RNA-seq	.	total RNA-seq	UBERON:0001987	placenta	tissue				0.232666	0.232666	0.993934
chr16:31143037:G>A	chr16:31077501-31208573	ENSG00000178226	PRSS36	protein_coding	-	31143090	31143341	SPLICE_JUNCTIONS	SpliceJunctionScorer()	junction_EFO:0002713 total RNA-seq	.	total RNA-seq	EFO:0002713	Panc1	cell_line				0.232666	0.232666	0.995287
chr8:100663356:C>T	chr8:100597820-100728892	ENSG00000174226	SNX31	protein_coding	-	100649348	100663141	SPLICE_JUNCTIONS	SpliceJunctionScorer()	junction_UBERON:0002171 total RNA-seq	.	total RNA-seq	UBERON:0002171	lower lobe of right lung	tissue				0.232666	0.232666	0.995066
chr8:144099319:G>A	chr8:144033783-144164855	ENSG00000179526	SHARPIN	protein_coding	-	144099205	144099509	SPLICE_JUNCTIONS	SpliceJunctionScorer()	junction_UBERON:0000945 gtex Stomach polyA plus RNA-seq	.	polyA plus RNA-seq	UBERON:0000945	stomach	tissue			Stomach	0.232666	0.232666	0.995394
chr16:81908423:G>C	chr16:81842887-81973959	ENSG00000197943	PLCG2	protein_coding	+	81907774	81908431	SPLICE_JUNCTIONS	SpliceJunctionScorer()	junction_CL:2000016 total RNA-seq	.	total RNA-seq	CL:2000016	lung microvascular endothelial cell	primary_cell				0.232544	0.232544	0.994206
chr16:31143037:G>A	chr16:31077501-31208573	ENSG00000178226	PRSS36	protein_coding	-	31143040	31143341	SPLICE_JUNCTIONS	SpliceJunctionScorer()	junction_CL:1000458 total RNA-seq	.	total RNA-seq	CL:1000458	melanocyte of skin	primary_cell				0.232544	0.232544	0.994951
chr9:104903697:G>C	chr9:104838161-104969233	ENSG00000165029	ABCA1	protein_coding	-	104889195	104927934	SPLICE_JUNCTIONS	SpliceJunctionScorer()	junction_CL:2000011 total RNA-seq	.	total RNA-seq	CL:2000011	dermis lymphatic vessel endothelial cell	primary_cell				0.232422	0.232422	0.994206
chr16:81908423:G>C	chr16:81842887-81973959	ENSG00000197943	PLCG2	protein_coding	+	81907774	81908431	SPLICE_JUNCTIONS	SpliceJunctionScorer()	junction_CL:2000078 total RNA-seq	.	total RNA-seq	CL:2000078	placental pericyte	primary_cell				0.232422	0.232422	0.994466
chr16:31143037:G>A	chr16:31077501-31208573	ENSG00000178226	PRSS36	protein_coding	-	31143040	31143341	SPLICE_JUNCTIONS	SpliceJunctionScorer()	junction_EFO:0005721 polyA plus RNA-seq	.	polyA plus RNA-seq	EFO:0005721	SK-N-DZ	cell_line				0.2323	0.2323	0.995178
chr8:27610986:C>A	chr8:27545450-27676522	ENSG00000120885	CLU	protein_coding	-	27610974	27614654	SPLICE_JUNCTIONS	SpliceJunctionScorer()	junction_CL:2000010 total RNA-seq	.	total RNA-seq	CL:2000010	dermis blood vessel endothelial cell	primary_cell				0.232178	0.232178	0.994337
chr19:1032690:G>T	chr19:967154-1098226	ENSG00000064666	CNN2	protein_coding	+	1032663	1036129	SPLICE_JUNCTIONS	SpliceJunctionScorer()	junction_UBERON:0000992 gtex Ovary polyA plus RNA-seq	.	polyA plus RNA-seq	UBERON:0000992	ovary	tissue			Ovary	0.232178	0.232178	0.995798
chr19:1032690:G>T	chr19:967154-1098226	ENSG00000064666	CNN2	protein_coding	+	1032669	1036129	SPLICE_JUNCTIONS	SpliceJunctionScorer()	junction_CL:0000594 total RNA-seq	.	total RNA-seq	CL:0000594	skeletal muscle satellite cell	primary_cell				0.232178	0.232178	0.995178
chr8:27610986:C>A	chr8:27545450-27676522	ENSG00000120885	CLU	protein_coding	-	27610974	27614654	SPLICE_JUNCTIONS	SpliceJunctionScorer()	junction_CL:0002543 total RNA-seq	.	total RNA-seq	CL:0002543	vein endothelial cell	primary_cell				0.232178	0.232178	0.994466
chr16:81908423:G>C	chr16:81842887-81973959	ENSG00000197943	PLCG2	protein_coding	+	81907774	81908431	SPLICE_JUNCTIONS	SpliceJunctionScorer()	junction_EFO:0003042 polyA plus RNA-seq	.	polyA plus RNA-seq	EFO:0003042	H1	cell_line				0.232056	0.232056	0.993649
chr16:81908423:G>C	chr16:81842887-81973959	ENSG00000197943	PLCG2	protein_coding	+	81907774	81908431	SPLICE_JUNCTIONS	SpliceJunctionScorer()	junction_UBERON:0000473 total RNA-seq	.	total RNA-seq	UBERON:0000473	testis	tissue				0.232056	0.232056	0.994951
chr1:161217875:C>T	chr1:161152339-161283411	ENSG00000158869	FCER1G	protein_coding	+	161215370	161217873	SPLICE_JUNCTIONS	SpliceJunctionScorer()	junction_CL:0000187 polyA plus RNA-seq	.	polyA plus RNA-seq	CL:0000187	myocyte	in_vitro_differentiated_cells				0.232056	0.232056	0.994834
chr16:31143037:G>A	chr16:31077501-31208573	ENSG00000178226	PRSS36	protein_coding	-	31143040	31143341	SPLICE_JUNCTIONS	SpliceJunctionScorer()	junction_EFO:0001200 total RNA-seq	.	total RNA-seq	EFO:0001200	MCF 10A	cell_line				0.232056	0.232056	0.995287
chr9:104903697:G>C	chr9:104838161-104969233	ENSG00000165029	ABCA1	protein_coding	-	104889195	104927934	SPLICE_JUNCTIONS	SpliceJunctionScorer()	junction_UBERON:0001134 total RNA-seq	.	total RNA-seq	UBERON:0001134	skeletal muscle tissue	tissue				0.232056	0.232056	0.995178
chr8:100663356:C>T	chr8:100597820-100728892	ENSG00000174226	SNX31	protein_coding	-	100630391	100663141	SPLICE_JUNCTIONS	SpliceJunctionScorer()	junction_UBERON:0004550 total RNA-seq	.	total RNA-seq	UBERON:0004550	gastroesophageal sphincter	tissue				0.232056	0.232056	0.994591
chr8:144099319:G>A	chr8:144033783-144164855	ENSG00000179526	SHARPIN	protein_coding	-	144099205	144099509	SPLICE_JUNCTIONS	SpliceJunctionScorer()	junction_UBERON:0000007 gtex Pituitary polyA plus RNA-seq	.	polyA plus RNA-seq	UBERON:0000007	pituitary gland	tissue			Pituitary	0.232056	0.232056	0.995178
chr8:144099319:G>A	chr8:144033783-144164855	ENSG00000179526	SHARPIN	protein_coding	-	144099205	144099509	SPLICE_JUNCTIONS	SpliceJunctionScorer()	junction_UBERON:0008367 gtex Breast_Mammary_Tissue polyA plus RNA-seq	.	polyA plus RNA-seq	UBERON:0008367	breast epithelium	tissue			Breast_Mammary_Tissue	0.232056	0.232056	0.994951
chr8:27610986:C>A	chr8:27545450-27676522	ENSG00000120885	CLU	protein_coding	-	27610974	27614654	SPLICE_JUNCTIONS	SpliceJunctionScorer()	junction_CL:0002558 total RNA-seq	.	total RNA-seq	CL:0002558	fibroblast of villous mesenchyme	primary_cell				0.231934	0.231934	0.994591
chr16:81908423:G>C	chr16:81842887-81973959	ENSG00000197943	PLCG2	protein_coding	+	81907774	81908431	SPLICE_JUNCTIONS	SpliceJunctionScorer()	junction_CL:2000071 total RNA-seq	.	total RNA-seq	CL:2000071	mammary microvascular endothelial cell	primary_cell				0.231934	0.231934	0.995066
chr19:1032690:G>T	chr19:967154-1098226	ENSG00000064666	CNN2	protein_coding	+	1032663	1036129	SPLICE_JUNCTIONS	SpliceJunctionScorer()	junction_UBERON:0002331 total RNA-seq	.	total RNA-seq	UBERON:0002331	umbilical cord	tissue				0.231934	0.231934	0.996423
chr19:1032690:G>T	chr19:967154-1098226	ENSG00000064666	CNN2	protein_coding	+	1032663	1036129	SPLICE_JUNCTIONS	SpliceJunctionScorer()	junction_UBERON:0036149 gtex Skin_Not_Sun_Exposed_Suprapubic polyA plus RNA-seq	.	polyA plus RNA-seq	UBERON:0036149	suprapubic skin	tissue			Skin_Not_Sun_Exposed_Suprapubic	0.231934	0.231934	0.995287
chr16:81908423:G>C	chr16:81842887-81973959	ENSG00000197943	PLCG2	protein_coding	+	81907774	81908431	SPLICE_JUNCTIONS	SpliceJunctionScorer()	junction_CL:0002553 total RNA-seq	.	total RNA-seq	CL:0002553	fibroblast of lung	primary_cell				0.231812	0.231812	0.994071
chr1:161217875:C>T	chr1:161152339-161283411	ENSG00000158869	FCER1G	protein_coding	+	161215370	161217873	SPLICE_JUNCTIONS	SpliceJunctionScorer()	junction_CL:0000312 polyA plus RNA-seq	.	polyA plus RNA-seq	CL:0000312	keratinocyte	primary_cell				0.231812	0.231812	0.994206
chr16:31143037:G>A	chr16:31077501-31208573	ENSG00000178226	PRSS36	protein_coding	-	31143040	31143341	SPLICE_JUNCTIONS	SpliceJunctionScorer()	junction_CL:0002098 total RNA-seq	.	total RNA-seq	CL:0002098	regular cardiac myocyte	primary_cell				0.231812	0.231812	0.994466
chr9:104903697:G>C	chr9:104838161-104969233	ENSG00000165029	ABCA1	protein_coding	-	104889195	104927934	SPLICE_JUNCTIONS	SpliceJunctionScorer()	junction_UBERON:0002167 polyA plus RNA-seq	.	polyA plus RNA-seq	UBERON:0002167	right lung	tissue				0.231812	0.231812	0.994466
chr16:81908423:G>C	chr16:81842887-81973959	ENSG00000197943	PLCG2	protein_coding	+	81907774	81908431	SPLICE_JUNCTIONS	SpliceJunctionScorer()	junction_CL:0002368 total RNA-seq	.	total RNA-seq	CL:0002368	airway epithelial cell	primary_cell				0.231689	0.231689	0.994951
chr8:27610986:C>A	chr8:27545450-27676522	ENSG00000120885	CLU	protein_coding	-	27610974	27614654	SPLICE_JUNCTIONS	SpliceJunctionScorer()	junction_CL:0000346 total RNA-seq	.	total RNA-seq	CL:0000346	hair follicle dermal papilla cell	primary_cell				0.231689	0.231689	0.994591
chr19:1032690:G>T	chr19:967154-1098226	ENSG00000064666	CNN2	protein_coding	+	1032669	1036129	SPLICE_JUNCTIONS	SpliceJunctionScorer()	junction_UBERON:0001072 total RNA-seq	.	total RNA-seq	UBERON:0001072	posterior vena cava	tissue				0.231689	0.231689	0.994951
chr19:1032690:G>T	chr19:967154-1098226	ENSG00000064666	CNN2	protein_coding	+	1032663	1036415	SPLICE_JUNCTIONS	SpliceJunctionScorer()	junction_CL:0000351 polyA plus RNA-seq	.	polyA plus RNA-seq	CL:0000351	trophoblast cell	in_vitro_differentiated_cells				0.231689	0.231689	0.994071
chr2:127072128:C>T	chr2:127006592-127137664	ENSG00000136717	BIN1	protein_coding	-	127070816	127071985	SPLICE_JUNCTIONS	SpliceJunctionScorer()	junction_UBERON:0001134 total RNA-seq	.	total RNA-seq	UBERON:0001134	skeletal muscle tissue	tissue				0.231567	0.231567	0.995066
chr2:127072128:C>T	chr2:127006592-127137664	ENSG00000136717	BIN1	protein_coding	-	127070816	127071985	SPLICE_JUNCTIONS	SpliceJunctionScorer()	junction_CL:0000515 total RNA-seq	.	total RNA-seq	CL:0000515	skeletal muscle myoblast	primary_cell				0.231567	0.231567	0.995178
chr8:100663356:C>T	chr8:100597820-100728892	ENSG00000174226	SNX31	protein_coding	-	100649348	100663141	SPLICE_JUNCTIONS	SpliceJunctionScorer()	junction_UBERON:0000995 total RNA-seq	.	total RNA-seq	UBERON:0000995	uterus	tissue				0.231567	0.231567	0.996661
chr19:1032690:G>T	chr19:967154-1098226	ENSG00000064666	CNN2	protein_coding	+	1032663	1036129	SPLICE_JUNCTIONS	SpliceJunctionScorer()	junction_UBERON:0002046 gtex Thyroid polyA plus RNA-seq	.	polyA plus RNA-seq	UBERON:0002046	thyroid gland	tissue			Thyroid	0.231445	0.231445	0.994834
chr16:81908423:G>C	chr16:81842887-81973959	ENSG00000197943	PLCG2	protein_coding	+	81907774	81908431	SPLICE_JUNCTIONS	SpliceJunctionScorer()	junction_CL:0000307 total RNA-seq	.	total RNA-seq	CL:0000307	tracheal epithelial cell	primary_cell				0.231445	0.231445	0.995066
chr2:127072128:C>T	chr2:127006592-127137664	ENSG00000136717	BIN1	protein_coding	-	127070816	127071985	SPLICE_JUNCTIONS	SpliceJunctionScorer()	junction_CL:0000236 polyA plus RNA-seq	.	polyA plus RNA-seq	CL:0000236	B cell	primary_cell				0.231323	0.231323	0.994071
chr8:27610986:C>A	chr8:27545450-27676522	ENSG00000120885	CLU	protein_coding	-	27610974	27614654	SPLICE_JUNCTIONS	SpliceJunctionScorer()	junction_CL:0002598 total RNA-seq	.	total RNA-seq	CL:0002598	bronchial smooth muscle cell	primary_cell				0.231323	0.231323	0.994466
chr8:27610986:C>A	chr8:27545450-27676522	ENSG00000120885	CLU	protein_coding	-	27610974	27614654	SPLICE_JUNCTIONS	SpliceJunctionScorer()	junction_CL:2000011 total RNA-seq	.	total RNA-seq	CL:2000011	dermis lymphatic vessel endothelial cell	primary_cell				0.231323	0.231323	0.994071
chr19:1032690:G>T	chr19:967154-1098226	ENSG00000064666	CNN2	protein_coding	+	1032663	1036129	SPLICE_JUNCTIONS	SpliceJunctionScorer()	junction_CL:0000312 polyA plus RNA-seq	.	polyA plus RNA-seq	CL:0000312	keratinocyte	primary_cell				0.231323	0.231323	0.994071
chr9:104903697:G>C	chr9:104838161-104969233	ENSG00000165029	ABCA1	protein_coding	-	104889195	104927934	SPLICE_JUNCTIONS	SpliceJunctionScorer()	junction_UBERON:0036149 total RNA-seq	.	total RNA-seq	UBERON:0036149	suprapubic skin	tissue				0.231323	0.231323	0.994466
chr8:100663356:C>T	chr8:100597820-100728892	ENSG00000174226	SNX31	protein_coding	-	100649348	100663141	SPLICE_JUNCTIONS	SpliceJunctionScorer()	junction_UBERON:0000996 total RNA-seq	.	total RNA-seq	UBERON:0000996	vagina	tissue				0.231323	0.231323	0.995894
chr16:81908423:G>C	chr16:81842887-81973959	ENSG00000197943	PLCG2	protein_coding	+	81907774	81908431	SPLICE_JUNCTIONS	SpliceJunctionScorer()	junction_CL:0000222 polyA plus RNA-seq	.	polyA plus RNA-seq	CL:0000222	mesodermal cell	in_vitro_differentiated_cells				0.231201	0.231201	0.994591
chr2:127072128:C>T	chr2:127006592-127137664	ENSG00000136717	BIN1	protein_coding	-	127070816	127071985	SPLICE_JUNCTIONS	SpliceJunctionScorer()	junction_UBERON:0002078 polyA plus RNA-seq	.	polyA plus RNA-seq	UBERON:0002078	right cardiac atrium	tissue				0.231079	0.231079	0.994337
chr1:161217875:C>T	chr1:161152339-161283411	ENSG00000158869	FCER1G	protein_coding	+	161215370	161217873	SPLICE_JUNCTIONS	SpliceJunctionScorer()	junction_CL:0000625 total RNA-seq	.	total RNA-seq	CL:0000625	CD8-positive, alpha-beta T cell	primary_cell				0.230957	0.230957	0.995798
chr16:81908423:G>C	chr16:81842887-81973959	ENSG00000197943	PLCG2	protein_coding	+	81907774	81908431	SPLICE_JUNCTIONS	SpliceJunctionScorer()	junction_CL:2000011 total RNA-seq	.	total RNA-seq	CL:2000011	dermis lymphatic vessel endothelial cell	primary_cell				0.230957	0.230957	0.994071
chr6:41272084:C>T	chr6:41206548-41337620	ENSG00000124731	TREM1	protein_coding	-	41268088	41269872	SPLICE_JUNCTIONS	SpliceJunctionScorer()	junction_UBERON:0002170 total RNA-seq	.	total RNA-seq	UBERON:0002170	upper lobe of right lung	tissue				0.230957	0.230957	0.995066
chr16:31143037:G>A	chr16:31077501-31208573	ENSG00000178226	PRSS36	protein_coding	-	31143090	31143341	SPLICE_JUNCTIONS	SpliceJunctionScorer()	junction_EFO:0001187 polyA plus RNA-seq	.	polyA plus RNA-seq	EFO:0001187	HepG2	cell_line				0.230957	0.230957	0.994714
chr16:31143037:G>A	chr16:31077501-31208573	ENSG00000178226	PRSS36	protein_coding	-	31143040	31143341	SPLICE_JUNCTIONS	SpliceJunctionScorer()	junction_EFO:0001187 total RNA-seq	.	total RNA-seq	EFO:0001187	HepG2	cell_line				0.230957	0.230957	0.995178
chr16:31143037:G>A	chr16:31077501-31208573	ENSG00000178226	PRSS36	protein_coding	-	31143090	31143341	SPLICE_JUNCTIONS	SpliceJunctionScorer()	junction_UBERON:0001871 total RNA-seq	.	total RNA-seq	UBERON:0001871	temporal lobe	tissue				0.230957	0.230957	0.995066
chr16:81908423:G>C	chr16:81842887-81973959	ENSG00000197943	PLCG2	protein_coding	+	81907774	81908431	SPLICE_JUNCTIONS	SpliceJunctionScorer()	junction_CL:0000062 total RNA-seq	.	total RNA-seq	CL:0000062	osteoblast	primary_cell				0.230957	0.230957	0.994591
chr9:104903697:G>C	chr9:104838161-104969233	ENSG00000165029	ABCA1	protein_coding	-	104889195	104927934	SPLICE_JUNCTIONS	SpliceJunctionScorer()	junction_UBERON:0002078 polyA plus RNA-seq	.	polyA plus RNA-seq	UBERON:0002078	right cardiac atrium	tissue				0.230957	0.230957	0.994337
chr1:161217875:C>T	chr1:161152339-161283411	ENSG00000158869	FCER1G	protein_coding	+	161215370	161217873	SPLICE_JUNCTIONS	SpliceJunctionScorer()	junction_EFO:0007950 polyA plus RNA-seq	.	polyA plus RNA-seq	EFO:0007950	GM23338	cell_line				0.230835	0.230835	0.995287
chr16:81908423:G>C	chr16:81842887-81973959	ENSG00000197943	PLCG2	protein_coding	+	81907774	81908431	SPLICE_JUNCTIONS	SpliceJunctionScorer()	junction_CL:0002601 total RNA-seq	.	total RNA-seq	CL:0002601	uterine smooth muscle cell	primary_cell				0.230835	0.230835	0.994337
chr1:161217875:C>T	chr1:161152339-161283411	ENSG00000158869	FCER1G	protein_coding	+	161215370	161217873	SPLICE_JUNCTIONS	SpliceJunctionScorer()	junction_CL:0000221 polyA plus RNA-seq	.	polyA plus RNA-seq	CL:0000221	ectodermal cell	in_vitro_differentiated_cells				0.230713	0.230713	0.993934
chr19:1032690:G>T	chr19:967154-1098226	ENSG00000064666	CNN2	protein_coding	+	1032663	1036129	SPLICE_JUNCTIONS	SpliceJunctionScorer()	junction_CL:2000045 polyA plus RNA-seq	.	polyA plus RNA-seq	CL:2000045	foreskin melanocyte	primary_cell				0.230713	0.230713	0.994591
chr6:41272084:C>T	chr6:41206548-41337620	ENSG00000124731	TREM1	protein_coding	-	41268088	41269872	SPLICE_JUNCTIONS	SpliceJunctionScorer()	junction_UBERON:0001013 polyA plus RNA-seq	.	polyA plus RNA-seq	UBERON:0001013	adipose tissue	tissue				0.230713	0.230713	0.993934
chr19:1032690:G>T	chr19:967154-1098226	ENSG00000064666	CNN2	protein_coding	+	1032669	1036129	SPLICE_JUNCTIONS	SpliceJunctionScorer()	junction_UBERON:0000305 polyA plus RNA-seq	.	polyA plus RNA-seq	UBERON:0000305	amnion	tissue				0.230713	0.230713	0.993934
chr9:104903697:G>C	chr9:104838161-104969233	ENSG00000165029	ABCA1	protein_coding	-	104889195	104927934	SPLICE_JUNCTIONS	SpliceJunctionScorer()	junction_UBERON:0006631 total RNA-seq	.	total RNA-seq	UBERON:0006631	right atrium auricular region	tissue				0.230713	0.230713	0.994714
chr5:180201150:G>A	chr5:180135614-180266686	ENSG00000146090	RASGEF1C	protein_coding	-	180138058	180201151	SPLICE_JUNCTIONS	SpliceJunctionScorer()	junction_CL:0000625 total RNA-seq	.	total RNA-seq	CL:0000625	CD8-positive, alpha-beta T cell	primary_cell				0.230591	0.230591	0.995798
chr1:161217875:C>T	chr1:161152339-161283411	ENSG00000158869	FCER1G	protein_coding	+	161215370	161217873	SPLICE_JUNCTIONS	SpliceJunctionScorer()	junction_CL:0002618 total RNA-seq	.	total RNA-seq	CL:0002618	endothelial cell of umbilical vein	primary_cell				0.230591	0.230591	0.995066
chr19:1032690:G>T	chr19:967154-1098226	ENSG00000064666	CNN2	protein_coding	+	1032663	1036129	SPLICE_JUNCTIONS	SpliceJunctionScorer()	junction_UBERON:0001987 total RNA-seq	.	total RNA-seq	UBERON:0001987	placenta	tissue				0.230591	0.230591	0.993934
chr16:81908423:G>C	chr16:81842887-81973959	ENSG00000197943	PLCG2	protein_coding	+	81907774	81908431	SPLICE_JUNCTIONS	SpliceJunctionScorer()	junction_UBERON:0001871 total RNA-seq	.	total RNA-seq	UBERON:0001871	temporal lobe	tissue				0.230469	0.230469	0.995066
chr16:31143037:G>A	chr16:31077501-31208573	ENSG00000178226	PRSS36	protein_coding	-	31143040	31143341	SPLICE_JUNCTIONS	SpliceJunctionScorer()	junction_EFO:0002106 total RNA-seq	.	total RNA-seq	EFO:0002106	A673	cell_line				0.230469	0.230469	0.995499
chr8:100663356:C>T	chr8:100597820-100728892	ENSG00000174226	SNX31	protein_coding	-	100615255	100617619	SPLICE_JUNCTIONS	SpliceJunctionScorer()	junction_UBERON:0007610 gtex Artery_Tibial polyA plus RNA-seq	.	polyA plus RNA-seq	UBERON:0007610	tibial artery	tissue			Artery_Tibial	0.230469	0.230469	0.995601
chr6:41272084:C>T	chr6:41206548-41337620	ENSG00000124731	TREM1	protein_coding	-	41269919	41271923	SPLICE_JUNCTIONS	SpliceJunctionScorer()	junction_CL:0000823 polyA plus RNA-seq	.	polyA plus RNA-seq	CL:0000823	immature natural killer cell	primary_cell				0.230347	0.230347	0.995178
chr19:1032690:G>T	chr19:967154-1098226	ENSG00000064666	CNN2	protein_coding	+	1032663	1036129	SPLICE_JUNCTIONS	SpliceJunctionScorer()	junction_EFO:0002059 polyA plus RNA-seq	.	polyA plus RNA-seq	EFO:0002059	HT1080	cell_line				0.230347	0.230347	0.994466
chr19:1032690:G>T	chr19:967154-1098226	ENSG00000064666	CNN2	protein_coding	+	1032663	1036129	SPLICE_JUNCTIONS	SpliceJunctionScorer()	junction_EFO:0002824 polyA plus RNA-seq	.	polyA plus RNA-seq	EFO:0002824	HCT116	cell_line				0.230347	0.230347	0.994591
chr19:1032690:G>T	chr19:967154-1098226	ENSG00000064666	CNN2	protein_coding	+	1032669	1036129	SPLICE_JUNCTIONS	SpliceJunctionScorer()	junction_CL:0000650 total RNA-seq	.	total RNA-seq	CL:0000650	mesangial cell	primary_cell				0.230347	0.230347	0.994591
chr9:104903697:G>C	chr9:104838161-104969233	ENSG00000165029	ABCA1	protein_coding	-	104889195	104927934	SPLICE_JUNCTIONS	SpliceJunctionScorer()	junction_UBERON:0001515 total RNA-seq	.	total RNA-seq	UBERON:0001515	thoracic aorta	tissue				0.230347	0.230347	0.994951
chr8:144099319:G>A	chr8:144033783-144164855	ENSG00000179526	SHARPIN	protein_coding	-	144099205	144099509	SPLICE_JUNCTIONS	SpliceJunctionScorer()	junction_UBERON:0010414 gtex Adipose_Visceral_Omentum polyA plus RNA-seq	.	polyA plus RNA-seq	UBERON:0010414	omental fat pad	tissue			Adipose_Visceral_Omentum	0.230347	0.230347	0.995066
chr8:100663356:C>T	chr8:100597820-100728892	ENSG00000174226	SNX31	protein_coding	-	100649348	100663141	SPLICE_JUNCTIONS	SpliceJunctionScorer()	junction_UBERON:0002170 total RNA-seq	.	total RNA-seq	UBERON:0002170	upper lobe of right lung	tissue				0.230225	0.230225	0.995066
chr1:161217875:C>T	chr1:161152339-161283411	ENSG00000158869	FCER1G	protein_coding	+	161215370	161217873	SPLICE_JUNCTIONS	SpliceJunctionScorer()	junction_EFO:0001203 total RNA-seq	.	total RNA-seq	EFO:0001203	MCF-7	cell_line				0.230103	0.230103	0.995287
chr19:1032690:G>T	chr19:967154-1098226	ENSG00000064666	CNN2	protein_coding	+	1032663	1036129	SPLICE_JUNCTIONS	SpliceJunctionScorer()	junction_CL:0000515 polyA plus RNA-seq	.	polyA plus RNA-seq	CL:0000515	skeletal muscle myoblast	primary_cell				0.230103	0.230103	0.994337
chr16:81908423:G>C	chr16:81842887-81973959	ENSG00000197943	PLCG2	protein_coding	+	81907774	81908431	SPLICE_JUNCTIONS	SpliceJunctionScorer()	junction_CL:2000040 total RNA-seq	.	total RNA-seq	CL:2000040	bladder microvascular endothelial cell	primary_cell				0.22998	0.22998	0.994206
chr9:104903697:G>C	chr9:104838161-104969233	ENSG00000165029	ABCA1	protein_coding	-	104889195	104927934	SPLICE_JUNCTIONS	SpliceJunctionScorer()	junction_UBERON:0005270 polyA plus RNA-seq	.	polyA plus RNA-seq	UBERON:0005270	renal cortex interstitium	tissue				0.22998	0.22998	0.994591
chr16:81908423:G>C	chr16:81842887-81973959	ENSG00000197943	PLCG2	protein_coding	+	81907774	81908431	SPLICE_JUNCTIONS	SpliceJunctionScorer()	junction_CL:0002553 polyA plus RNA-seq	.	polyA plus RNA-seq	CL:0002553	fibroblast of lung	primary_cell				0.229858	0.229858	0.994206
chr16:81908423:G>C	chr16:81842887-81973959	ENSG00000197943	PLCG2	protein_coding	+	81907774	81908431	SPLICE_JUNCTIONS	SpliceJunctionScorer()	junction_UBERON:0001870 total RNA-seq	.	total RNA-seq	UBERON:0001870	frontal cortex	tissue				0.229858	0.229858	0.994834
chr9:104903697:G>C	chr9:104838161-104969233	ENSG00000165029	ABCA1	protein_coding	-	104889195	104927934	SPLICE_JUNCTIONS	SpliceJunctionScorer()	junction_UBERON:0001723 total RNA-seq	.	total RNA-seq	UBERON:0001723	tongue	tissue				0.229858	0.229858	0.994951
chr8:27610986:C>A	chr8:27545450-27676522	ENSG00000120885	CLU	protein_coding	-	27610974	27614654	SPLICE_JUNCTIONS	SpliceJunctionScorer()	junction_EFO:0002059 polyA plus RNA-seq	.	polyA plus RNA-seq	EFO:0002059	HT1080	cell_line				0.229736	0.229736	0.994466
chr8:27610986:C>A	chr8:27545450-27676522	ENSG00000120885	CLU	protein_coding	-	27610974	27614654	SPLICE_JUNCTIONS	SpliceJunctionScorer()	junction_UBERON:0001255 polyA plus RNA-seq	.	polyA plus RNA-seq	UBERON:0001255	urinary bladder	tissue				0.229736	0.229736	0.993934
chr8:27610986:C>A	chr8:27545450-27676522	ENSG00000120885	CLU	protein_coding	-	27610974	27614654	SPLICE_JUNCTIONS	SpliceJunctionScorer()	junction_CL:0000182 polyA plus RNA-seq	.	polyA plus RNA-seq	CL:0000182	hepatocyte	in_vitro_differentiated_cells				0.229736	0.229736	0.994466
chr19:1032690:G>T	chr19:967154-1098226	ENSG00000064666	CNN2	protein_coding	+	1032663	1036129	SPLICE_JUNCTIONS	SpliceJunctionScorer()	junction_UBERON:0002370 polyA plus RNA-seq	.	polyA plus RNA-seq	UBERON:0002370	thymus	tissue				0.229736	0.229736	0.994206
chr19:1032690:G>T	chr19:967154-1098226	ENSG00000064666	CNN2	protein_coding	+	1032669	1036129	SPLICE_JUNCTIONS	SpliceJunctionScorer()	junction_CL:0002324 polyA plus RNA-seq	.	polyA plus RNA-seq	CL:0002324	myoepithelial cell of mammary gland	primary_cell				0.229736	0.229736	0.994591
chr19:1032690:G>T	chr19:967154-1098226	ENSG00000064666	CNN2	protein_coding	+	1032669	1036129	SPLICE_JUNCTIONS	SpliceJunctionScorer()	junction_CL:2000068 total RNA-seq	.	total RNA-seq	CL:2000068	pericardium fibroblast	primary_cell				0.229736	0.229736	0.995287
chr1:161217875:C>T	chr1:161152339-161283411	ENSG00000158869	FCER1G	protein_coding	+	161215370	161217873	SPLICE_JUNCTIONS	SpliceJunctionScorer()	junction_EFO:0003042 total RNA-seq	.	total RNA-seq	EFO:0003042	H1	cell_line				0.229736	0.229736	0.994834
chr8:100663356:C>T	chr8:100597820-100728892	ENSG00000174226	SNX31	protein_coding	-	100630391	100663141	SPLICE_JUNCTIONS	SpliceJunctionScorer()	junction_UBERON:0001159 total RNA-seq	.	total RNA-seq	UBERON:0001159	sigmoid colon	tissue				0.229736	0.229736	0.994591
chr8:100663356:C>T	chr8:100597820-100728892	ENSG00000174226	SNX31	protein_coding	-	100649348	100663141	SPLICE_JUNCTIONS	SpliceJunctionScorer()	junction_UBERON:0001255 gtex Bladder polyA plus RNA-seq	.	polyA plus RNA-seq	UBERON:0001255	urinary bladder	tissue			Bladder	0.229736	0.229736	0.995987
chr1:161217875:C>T	chr1:161152339-161283411	ENSG00000158869	FCER1G	protein_coding	+	161215370	161217873	SPLICE_JUNCTIONS	SpliceJunctionScorer()	junction_EFO:0002819 total RNA-seq	.	total RNA-seq	EFO:0002819	Calu3	cell_line				0.229614	0.229614	0.994951
chr8:27610986:C>A	chr8:27545450-27676522	ENSG00000120885	CLU	protein_coding	-	27610974	27614654	SPLICE_JUNCTIONS	SpliceJunctionScorer()	junction_UBERON:0002037 gtex Brain_Cerebellum polyA plus RNA-seq	.	polyA plus RNA-seq	UBERON:0002037	cerebellum	tissue			Brain_Cerebellum	0.229492	0.229492	0.995601
chr19:1032690:G>T	chr19:967154-1098226	ENSG00000064666	CNN2	protein_coding	+	1032663	1036129	SPLICE_JUNCTIONS	SpliceJunctionScorer()	junction_CL:0000223 total RNA-seq	.	total RNA-seq	CL:0000223	endodermal cell	in_vitro_differentiated_cells				0.229492	0.229492	0.994337
chr9:104903697:G>C	chr9:104838161-104969233	ENSG00000165029	ABCA1	protein_coding	-	104889195	104927934	SPLICE_JUNCTIONS	SpliceJunctionScorer()	junction_UBERON:0002367 total RNA-seq	.	total RNA-seq	UBERON:0002367	prostate gland	tissue				0.229492	0.229492	0.994591
chr16:31143037:G>A	chr16:31077501-31208573	ENSG00000178226	PRSS36	protein_coding	-	31143090	31143341	SPLICE_JUNCTIONS	SpliceJunctionScorer()	junction_CL:2000016 total RNA-seq	.	total RNA-seq	CL:2000016	lung microvascular endothelial cell	primary_cell				0.22937	0.22937	0.994071
chr16:81908423:G>C	chr16:81842887-81973959	ENSG00000197943	PLCG2	protein_coding	+	81907774	81908431	SPLICE_JUNCTIONS	SpliceJunctionScorer()	junction_CL:0002324 polyA plus RNA-seq	.	polyA plus RNA-seq	CL:0002324	myoepithelial cell of mammary gland	primary_cell				0.22937	0.22937	0.994466
chr16:31143037:G>A	chr16:31077501-31208573	ENSG00000178226	PRSS36	protein_coding	-	31143090	31143341	SPLICE_JUNCTIONS	SpliceJunctionScorer()	junction_EFO:0001203 polyA plus RNA-seq	.	polyA plus RNA-seq	EFO:0001203	MCF-7	cell_line				0.22937	0.22937	0.994591
chr1:207669277:C>T	chr1:207603741-207734813	ENSG00000197721	CR1L	protein_coding	+	207669765	207677388	SPLICE_JUNCTIONS	SpliceJunctionScorer()	junction_UBERON:0000081 total RNA-seq	.	total RNA-seq	UBERON:0000081	metanephros	tissue				0.22937	0.22937	0.993934
chr8:100663356:C>T	chr8:100597820-100728892	ENSG00000174226	SNX31	protein_coding	-	100608563	100611999	SPLICE_JUNCTIONS	SpliceJunctionScorer()	junction_UBERON:0000992 gtex Ovary polyA plus RNA-seq	.	polyA plus RNA-seq	UBERON:0000992	ovary	tissue			Ovary	0.22937	0.22937	0.995701
chr8:100663356:C>T	chr8:100597820-100728892	ENSG00000174226	SNX31	protein_coding	-	100636011	100663141	SPLICE_JUNCTIONS	SpliceJunctionScorer()	junction_UBERON:0007106 polyA plus RNA-seq	.	polyA plus RNA-seq	UBERON:0007106	chorionic villus	tissue				0.22937	0.22937	0.993351
chr8:100663356:C>T	chr8:100597820-100728892	ENSG00000174226	SNX31	protein_coding	-	100608563	100611999	SPLICE_JUNCTIONS	SpliceJunctionScorer()	junction_UBERON:0008367 gtex Breast_Mammary_Tissue polyA plus RNA-seq	.	polyA plus RNA-seq	UBERON:0008367	breast epithelium	tissue			Breast_Mammary_Tissue	0.22937	0.22937	0.994834
chr19:1032690:G>T	chr19:967154-1098226	ENSG00000064666	CNN2	protein_coding	+	1032669	1036129	SPLICE_JUNCTIONS	SpliceJunctionScorer()	junction_CL:0000192 polyA plus RNA-seq	.	polyA plus RNA-seq	CL:0000192	smooth muscle cell	in_vitro_differentiated_cells				0.22937	0.22937	0.994951
chr9:104903697:G>C	chr9:104838161-104969233	ENSG00000165029	ABCA1	protein_coding	-	104889195	104927934	SPLICE_JUNCTIONS	SpliceJunctionScorer()	junction_CL:0002583 total RNA-seq	.	total RNA-seq	CL:0002583	subcutaneous preadipocyte	primary_cell				0.22937	0.22937	0.994591
chr19:1032690:G>T	chr19:967154-1098226	ENSG00000064666	CNN2	protein_coding	+	1032669	1036129	SPLICE_JUNCTIONS	SpliceJunctionScorer()	junction_EFO:0005723 polyA plus RNA-seq	.	polyA plus RNA-seq	EFO:0005723	GM23248	cell_line				0.229248	0.229248	0.995178
chr16:31143037:G>A	chr16:31077501-31208573	ENSG00000178226	PRSS36	protein_coding	-	31143090	31143341	SPLICE_JUNCTIONS	SpliceJunctionScorer()	junction_CL:0000187 total RNA-seq	.	total RNA-seq	CL:0000187	myocyte	in_vitro_differentiated_cells				0.229248	0.229248	0.995066
chr16:31143037:G>A	chr16:31077501-31208573	ENSG00000178226	PRSS36	protein_coding	-	31143040	31143341	SPLICE_JUNCTIONS	SpliceJunctionScorer()	junction_CL:0000134 polyA plus RNA-seq	.	polyA plus RNA-seq	CL:0000134	mesenchymal stem cell	in_vitro_differentiated_cells				0.229126	0.229126	0.994337
chr8:100663356:C>T	chr8:100597820-100728892	ENSG00000174226	SNX31	protein_coding	-	100630391	100663141	SPLICE_JUNCTIONS	SpliceJunctionScorer()	junction_UBERON:0002240 polyA plus RNA-seq	.	polyA plus RNA-seq	UBERON:0002240	spinal cord	tissue				0.229126	0.229126	0.994337
chr8:144099319:G>A	chr8:144033783-144164855	ENSG00000179526	SHARPIN	protein_coding	-	144099205	144099509	SPLICE_JUNCTIONS	SpliceJunctionScorer()	junction_UBERON:0002106 gtex Spleen polyA plus RNA-seq	.	polyA plus RNA-seq	UBERON:0002106	spleen	tissue			Spleen	0.229126	0.229126	0.995394
chr19:1032690:G>T	chr19:967154-1098226	ENSG00000064666	CNN2	protein_coding	+	1032663	1036129	SPLICE_JUNCTIONS	SpliceJunctionScorer()	junction_EFO:0009747 total RNA-seq	.	total RNA-seq	EFO:0009747	WTC11	cell_line				0.229004	0.229004	0.994206
chr19:1032690:G>T	chr19:967154-1098226	ENSG00000064666	CNN2	protein_coding	+	1032663	1036129	SPLICE_JUNCTIONS	SpliceJunctionScorer()	junction_UBERON:0000992 polyA plus RNA-seq	.	polyA plus RNA-seq	UBERON:0000992	ovary	tissue				0.229004	0.229004	0.993934
chr19:1032690:G>T	chr19:967154-1098226	ENSG00000064666	CNN2	protein_coding	+	1032669	1036129	SPLICE_JUNCTIONS	SpliceJunctionScorer()	junction_CL:0000222 polyA plus RNA-seq	.	polyA plus RNA-seq	CL:0000222	mesodermal cell	in_vitro_differentiated_cells				0.229004	0.229004	0.994466
chr9:104903697:G>C	chr9:104838161-104969233	ENSG00000165029	ABCA1	protein_coding	-	104889195	104927934	SPLICE_JUNCTIONS	SpliceJunctionScorer()	junction_CL:0000223 total RNA-seq	.	total RNA-seq	CL:0000223	endodermal cell	in_vitro_differentiated_cells				0.228882	0.228882	0.994337
chr19:1032690:G>T	chr19:967154-1098226	ENSG00000064666	CNN2	protein_coding	+	1032669	1036129	SPLICE_JUNCTIONS	SpliceJunctionScorer()	junction_CL:0000137 total RNA-seq	.	total RNA-seq	CL:0000137	osteocyte	in_vitro_differentiated_cells				0.228882	0.228882	0.995178
chr8:144099319:G>A	chr8:144033783-144164855	ENSG00000179526	SHARPIN	protein_coding	-	144099205	144099509	SPLICE_JUNCTIONS	SpliceJunctionScorer()	junction_UBERON:0002190 gtex Adipose_Subcutaneous polyA plus RNA-seq	.	polyA plus RNA-seq	UBERON:0002190	subcutaneous adipose tissue	tissue			Adipose_Subcutaneous	0.228882	0.228882	0.995066
chr16:81908423:G>C	chr16:81842887-81973959	ENSG00000197943	PLCG2	protein_coding	+	81907774	81908431	SPLICE_JUNCTIONS	SpliceJunctionScorer()	junction_CL:2000018 total RNA-seq	.	total RNA-seq	CL:2000018	endothelial cell of coronary artery	primary_cell				0.22876	0.22876	0.993934
chr9:104903697:G>C	chr9:104838161-104969233	ENSG00000165029	ABCA1	protein_coding	-	104889195	104927934	SPLICE_JUNCTIONS	SpliceJunctionScorer()	junction_CL:1001608 polyA plus RNA-seq	.	polyA plus RNA-seq	CL:1001608	foreskin fibroblast	primary_cell				0.22876	0.22876	0.994206
chr6:41272084:C>T	chr6:41206548-41337620	ENSG00000124731	TREM1	protein_coding	-	41269919	41271923	SPLICE_JUNCTIONS	SpliceJunctionScorer()	junction_UBERON:0001255 polyA plus RNA-seq	.	polyA plus RNA-seq	UBERON:0001255	urinary bladder	tissue				0.22876	0.22876	0.993934
chr19:1032690:G>T	chr19:967154-1098226	ENSG00000064666	CNN2	protein_coding	+	1032669	1036129	SPLICE_JUNCTIONS	SpliceJunctionScorer()	junction_UBERON:0001159 gtex Colon_Sigmoid polyA plus RNA-seq	.	polyA plus RNA-seq	UBERON:0001159	sigmoid colon	tissue			Colon_Sigmoid	0.22876	0.22876	0.995394
chr16:81908423:G>C	chr16:81842887-81973959	ENSG00000197943	PLCG2	protein_coding	+	81907774	81908431	SPLICE_JUNCTIONS	SpliceJunctionScorer()	junction_EFO:0007950 total RNA-seq	.	total RNA-seq	EFO:0007950	GM23338	cell_line				0.22876	0.22876	0.994834
chr16:31143037:G>A	chr16:31077501-31208573	ENSG00000178226	PRSS36	protein_coding	-	31143040	31143341	SPLICE_JUNCTIONS	SpliceJunctionScorer()	junction_CL:0002618 total RNA-seq	.	total RNA-seq	CL:0002618	endothelial cell of umbilical vein	primary_cell				0.228638	0.228638	0.995066
chr6:41272084:C>T	chr6:41206548-41337620	ENSG00000124731	TREM1	protein_coding	-	41269919	41271923	SPLICE_JUNCTIONS	SpliceJunctionScorer()	junction_UBERON:0001515 total RNA-seq	.	total RNA-seq	UBERON:0001515	thoracic aorta	tissue				0.228638	0.228638	0.994951
chr19:1032690:G>T	chr19:967154-1098226	ENSG00000064666	CNN2	protein_coding	+	1032663	1036129	SPLICE_JUNCTIONS	SpliceJunctionScorer()	junction_EFO:0007089 polyA plus RNA-seq	.	polyA plus RNA-seq	EFO:0007089	HUES64	cell_line				0.228638	0.228638	0.994466
chr19:1032690:G>T	chr19:967154-1098226	ENSG00000064666	CNN2	protein_coding	+	1032663	1036129	SPLICE_JUNCTIONS	SpliceJunctionScorer()	junction_UBERON:0001013 polyA plus RNA-seq	.	polyA plus RNA-seq	UBERON:0001013	adipose tissue	tissue				0.228638	0.228638	0.993793
chr16:31143037:G>A	chr16:31077501-31208573	ENSG00000178226	PRSS36	protein_coding	-	31143090	31143341	SPLICE_JUNCTIONS	SpliceJunctionScorer()	junction_CL:0000650 total RNA-seq	.	total RNA-seq	CL:0000650	mesangial cell	primary_cell				0.228638	0.228638	0.994591
chr1:161217875:C>T	chr1:161152339-161283411	ENSG00000158869	FCER1G	protein_coding	+	161215370	161217873	SPLICE_JUNCTIONS	SpliceJunctionScorer()	junction_CL:0002584 total RNA-seq	.	total RNA-seq	CL:0002584	renal cortical epithelial cell	primary_cell				0.228638	0.228638	0.994206
chr19:1032690:G>T	chr19:967154-1098226	ENSG00000064666	CNN2	protein_coding	+	1032669	1036129	SPLICE_JUNCTIONS	SpliceJunctionScorer()	junction_CL:0002553 polyA plus RNA-seq	.	polyA plus RNA-seq	CL:0002553	fibroblast of lung	primary_cell				0.228516	0.228516	0.994206
chr19:1032690:G>T	chr19:967154-1098226	ENSG00000064666	CNN2	protein_coding	+	1032669	1036129	SPLICE_JUNCTIONS	SpliceJunctionScorer()	junction_UBERON:0001621 gtex Artery_Coronary polyA plus RNA-seq	.	polyA plus RNA-seq	UBERON:0001621	coronary artery	tissue			Artery_Coronary	0.228516	0.228516	0.995499
chr16:81908423:G>C	chr16:81842887-81973959	ENSG00000197943	PLCG2	protein_coding	+	81907774	81908431	SPLICE_JUNCTIONS	SpliceJunctionScorer()	junction_CL:1000458 total RNA-seq	.	total RNA-seq	CL:1000458	melanocyte of skin	primary_cell				0.228516	0.228516	0.994834
chr16:81908423:G>C	chr16:81842887-81973959	ENSG00000197943	PLCG2	protein_coding	+	81907774	81908431	SPLICE_JUNCTIONS	SpliceJunctionScorer()	junction_EFO:0002819 total RNA-seq	.	total RNA-seq	EFO:0002819	Calu3	cell_line				0.228516	0.228516	0.994951
chr9:104903697:G>C	chr9:104838161-104969233	ENSG00000165029	ABCA1	protein_coding	-	104889195	104927934	SPLICE_JUNCTIONS	SpliceJunctionScorer()	junction_UBERON:0001224 polyA plus RNA-seq	.	polyA plus RNA-seq	UBERON:0001224	renal pelvis	tissue				0.228516	0.228516	0.994466
chr16:31143037:G>A	chr16:31077501-31208573	ENSG00000178226	PRSS36	protein_coding	-	31143090	31143341	SPLICE_JUNCTIONS	SpliceJunctionScorer()	junction_CL:0002591 total RNA-seq	.	total RNA-seq	CL:0002591	smooth muscle cell of the pulmonary artery	primary_cell				0.228516	0.228516	0.993934
chr8:27610986:C>A	chr8:27545450-27676522	ENSG00000120885	CLU	protein_coding	-	27610974	27614654	SPLICE_JUNCTIONS	SpliceJunctionScorer()	junction_CL:0002545 total RNA-seq	.	total RNA-seq	CL:0002545	thoracic aorta endothelial cell	primary_cell				0.228516	0.228516	0.994206
chr16:31143037:G>A	chr16:31077501-31208573	ENSG00000178226	PRSS36	protein_coding	-	31143090	31143341	SPLICE_JUNCTIONS	SpliceJunctionScorer()	junction_CL:2000040 total RNA-seq	.	total RNA-seq	CL:2000040	bladder microvascular endothelial cell	primary_cell				0.228394	0.228394	0.994206
chr16:81908423:G>C	chr16:81842887-81973959	ENSG00000197943	PLCG2	protein_coding	+	81907774	81908431	SPLICE_JUNCTIONS	SpliceJunctionScorer()	junction_CL:0001059 polyA plus RNA-seq	.	polyA plus RNA-seq	CL:0001059	common myeloid progenitor, CD34-positive	primary_cell				0.228394	0.228394	0.994714
chr1:161217875:C>T	chr1:161152339-161283411	ENSG00000158869	FCER1G	protein_coding	+	161215370	161217873	SPLICE_JUNCTIONS	SpliceJunctionScorer()	junction_CL:0002553 polyA plus RNA-seq	.	polyA plus RNA-seq	CL:0002553	fibroblast of lung	primary_cell				0.228394	0.228394	0.994206
chr19:1032690:G>T	chr19:967154-1098226	ENSG00000064666	CNN2	protein_coding	+	1032663	1036129	SPLICE_JUNCTIONS	SpliceJunctionScorer()	junction_CL:0000182 polyA plus RNA-seq	.	polyA plus RNA-seq	CL:0000182	hepatocyte	in_vitro_differentiated_cells				0.228394	0.228394	0.994337
chr19:1032690:G>T	chr19:967154-1098226	ENSG00000064666	CNN2	protein_coding	+	1032669	1036129	SPLICE_JUNCTIONS	SpliceJunctionScorer()	junction_EFO:0005714 total RNA-seq	.	total RNA-seq	EFO:0005714	LHCN-M2	cell_line				0.228394	0.228394	0.994951
chr8:100663356:C>T	chr8:100597820-100728892	ENSG00000174226	SNX31	protein_coding	-	100649348	100663141	SPLICE_JUNCTIONS	SpliceJunctionScorer()	junction_CL:0002540 total RNA-seq	.	total RNA-seq	CL:0002540	mesenchymal stem cell of the bone marrow	primary_cell				0.228394	0.228394	0.994337
chr16:31143037:G>A	chr16:31077501-31208573	ENSG00000178226	PRSS36	protein_coding	-	31143040	31143341	SPLICE_JUNCTIONS	SpliceJunctionScorer()	junction_CL:0000062 total RNA-seq	.	total RNA-seq	CL:0000062	osteoblast	primary_cell				0.228394	0.228394	0.994466
chr8:144099319:G>A	chr8:144033783-144164855	ENSG00000179526	SHARPIN	protein_coding	-	144099205	144099509	SPLICE_JUNCTIONS	SpliceJunctionScorer()	junction_UBERON:0000996 gtex Vagina polyA plus RNA-seq	.	polyA plus RNA-seq	UBERON:0000996	vagina	tissue			Vagina	0.228394	0.228394	0.995287
chr8:144099319:G>A	chr8:144033783-144164855	ENSG00000179526	SHARPIN	protein_coding	-	144099205	144099509	SPLICE_JUNCTIONS	SpliceJunctionScorer()	junction_UBERON:0001323 gtex Nerve_Tibial polyA plus RNA-seq	.	polyA plus RNA-seq	UBERON:0001323	tibial nerve	tissue			Nerve_Tibial	0.228394	0.228394	0.995066
chr19:1032690:G>T	chr19:967154-1098226	ENSG00000064666	CNN2	protein_coding	+	1032669	1036129	SPLICE_JUNCTIONS	SpliceJunctionScorer()	junction_CL:2000071 total RNA-seq	.	total RNA-seq	CL:2000071	mammary microvascular endothelial cell	primary_cell				0.228271	0.228271	0.994951
chr16:81908423:G>C	chr16:81842887-81973959	ENSG00000197943	PLCG2	protein_coding	+	81907774	81908431	SPLICE_JUNCTIONS	SpliceJunctionScorer()	junction_CL:0002597 total RNA-seq	.	total RNA-seq	CL:0002597	smooth muscle cell of bladder	primary_cell				0.228271	0.228271	0.994071
chr16:31143037:G>A	chr16:31077501-31208573	ENSG00000178226	PRSS36	protein_coding	-	31143040	31143341	SPLICE_JUNCTIONS	SpliceJunctionScorer()	junction_CL:0002583 total RNA-seq	.	total RNA-seq	CL:0002583	subcutaneous preadipocyte	primary_cell				0.228271	0.228271	0.994591
chr9:104903697:G>C	chr9:104838161-104969233	ENSG00000165029	ABCA1	protein_coding	-	104889195	104927934	SPLICE_JUNCTIONS	SpliceJunctionScorer()	junction_CL:0002543 total RNA-seq	.	total RNA-seq	CL:0002543	vein endothelial cell	primary_cell				0.228149	0.228149	0.994337
chr8:27610986:C>A	chr8:27545450-27676522	ENSG00000120885	CLU	protein_coding	-	27610974	27614654	SPLICE_JUNCTIONS	SpliceJunctionScorer()	junction_CL:2000040 total RNA-seq	.	total RNA-seq	CL:2000040	bladder microvascular endothelial cell	primary_cell				0.228027	0.228027	0.994206
chr16:81908423:G>C	chr16:81842887-81973959	ENSG00000197943	PLCG2	protein_coding	+	81907774	81908431	SPLICE_JUNCTIONS	SpliceJunctionScorer()	junction_CL:0000746 total RNA-seq	.	total RNA-seq	CL:0000746	cardiac muscle cell	in_vitro_differentiated_cells				0.228027	0.228027	0.994591
chr6:41272084:C>T	chr6:41206548-41337620	ENSG00000124731	TREM1	protein_coding	-	41269919	41271923	SPLICE_JUNCTIONS	SpliceJunctionScorer()	junction_CL:0000625 polyA plus RNA-seq	.	polyA plus RNA-seq	CL:0000625	CD8-positive, alpha-beta T cell	primary_cell				0.228027	0.228027	0.993793
chr1:161217875:C>T	chr1:161152339-161283411	ENSG00000158869	FCER1G	protein_coding	+	161215370	161217873	SPLICE_JUNCTIONS	SpliceJunctionScorer()	junction_CL:0000223 polyA plus RNA-seq	.	polyA plus RNA-seq	CL:0000223	endodermal cell	in_vitro_differentiated_cells				0.228027	0.228027	0.994206
chr19:1032690:G>T	chr19:967154-1098226	ENSG00000064666	CNN2	protein_coding	+	1032663	1036129	SPLICE_JUNCTIONS	SpliceJunctionScorer()	junction_UBERON:0002168 polyA plus RNA-seq	.	polyA plus RNA-seq	UBERON:0002168	left lung	tissue				0.228027	0.228027	0.994337
chr8:27610986:C>A	chr8:27545450-27676522	ENSG00000120885	CLU	protein_coding	-	27610974	27614654	SPLICE_JUNCTIONS	SpliceJunctionScorer()	junction_UBERON:0002038 gtex Brain_Substantia_nigra polyA plus RNA-seq	.	polyA plus RNA-seq	UBERON:0002038	substantia nigra	tissue			Brain_Substantia_nigra	0.227905	0.227905	0.995499
chr6:41272084:C>T	chr6:41206548-41337620	ENSG00000124731	TREM1	protein_coding	-	41268088	41271923	SPLICE_JUNCTIONS	SpliceJunctionScorer()	junction_UBERON:0000088 polyA plus RNA-seq	.	polyA plus RNA-seq	UBERON:0000088	trophoblast	tissue				0.227905	0.227905	0.993351
chr8:100663356:C>T	chr8:100597820-100728892	ENSG00000174226	SNX31	protein_coding	-	100636011	100663141	SPLICE_JUNCTIONS	SpliceJunctionScorer()	junction_UBERON:0002168 total RNA-seq	.	total RNA-seq	UBERON:0002168	left lung	tissue				0.227905	0.227905	0.994714
chr8:100663356:C>T	chr8:100597820-100728892	ENSG00000174226	SNX31	protein_coding	-	100649348	100663141	SPLICE_JUNCTIONS	SpliceJunctionScorer()	junction_UBERON:0007106 polyA plus RNA-seq	.	polyA plus RNA-seq	UBERON:0007106	chorionic villus	tissue				0.227905	0.227905	0.993351
chr9:104903697:G>C	chr9:104838161-104969233	ENSG00000165029	ABCA1	protein_coding	-	104889195	104927934	SPLICE_JUNCTIONS	SpliceJunctionScorer()	junction_CL:0000138 total RNA-seq	.	total RNA-seq	CL:0000138	chondrocyte	in_vitro_differentiated_cells				0.227783	0.227783	0.994714
chr1:161217875:C>T	chr1:161152339-161283411	ENSG00000158869	FCER1G	protein_coding	+	161215370	161217873	SPLICE_JUNCTIONS	SpliceJunctionScorer()	junction_CL:2000018 total RNA-seq	.	total RNA-seq	CL:2000018	endothelial cell of coronary artery	primary_cell				0.227783	0.227783	0.993934
chr16:81908423:G>C	chr16:81842887-81973959	ENSG00000197943	PLCG2	protein_coding	+	81907774	81908431	SPLICE_JUNCTIONS	SpliceJunctionScorer()	junction_CL:0000515 polyA plus RNA-seq	.	polyA plus RNA-seq	CL:0000515	skeletal muscle myoblast	primary_cell				0.227783	0.227783	0.994337
chr8:100663356:C>T	chr8:100597820-100728892	ENSG00000174226	SNX31	protein_coding	-	100636011	100663141	SPLICE_JUNCTIONS	SpliceJunctionScorer()	junction_UBERON:0002106 polyA plus RNA-seq	.	polyA plus RNA-seq	UBERON:0002106	spleen	tissue				0.227783	0.227783	0.994206
chr5:180201150:G>A	chr5:180135614-180266686	ENSG00000146090	RASGEF1C	protein_coding	-	180201334	180209027	SPLICE_JUNCTIONS	SpliceJunctionScorer()	junction_CL:0000792 polyA plus RNA-seq	.	polyA plus RNA-seq	CL:0000792	CD4-positive, CD25-positive, alpha-beta regulatory T cell	primary_cell				0.227661	0.227661	0.994834
chr16:31143037:G>A	chr16:31077501-31208573	ENSG00000178226	PRSS36	protein_coding	-	31143040	31143341	SPLICE_JUNCTIONS	SpliceJunctionScorer()	junction_NTR:0000524 polyA plus RNA-seq	.	polyA plus RNA-seq	NTR:0000524	fibroblast of skin of scalp	primary_cell				0.227661	0.227661	0.995601
chr1:207669277:C>T	chr1:207603741-207734813	ENSG00000197721	CR1L	protein_coding	+	207669765	207677388	SPLICE_JUNCTIONS	SpliceJunctionScorer()	junction_UBERON:0000019 total RNA-seq	.	total RNA-seq	UBERON:0000019	camera-type eye	tissue				0.227661	0.227661	0.994591
chr9:104903697:G>C	chr9:104838161-104969233	ENSG00000165029	ABCA1	protein_coding	-	104889195	104927934	SPLICE_JUNCTIONS	SpliceJunctionScorer()	junction_CL:1001606 polyA plus RNA-seq	.	polyA plus RNA-seq	CL:1001606	foreskin keratinocyte	primary_cell				0.227539	0.227539	0.993502
chr9:104903697:G>C	chr9:104838161-104969233	ENSG00000165029	ABCA1	protein_coding	-	104889195	104927934	SPLICE_JUNCTIONS	SpliceJunctionScorer()	junction_EFO:0006270 polyA plus RNA-seq	.	polyA plus RNA-seq	EFO:0006270	AG04450	cell_line				0.227539	0.227539	0.994466
chr9:104903697:G>C	chr9:104838161-104969233	ENSG00000165029	ABCA1	protein_coding	-	104889195	104927934	SPLICE_JUNCTIONS	SpliceJunctionScorer()	junction_UBERON:0008450 polyA plus RNA-seq	.	polyA plus RNA-seq	UBERON:0008450	psoas muscle	tissue				0.227539	0.227539	0.994206
chr16:81908423:G>C	chr16:81842887-81973959	ENSG00000197943	PLCG2	protein_coding	+	81907774	81908431	SPLICE_JUNCTIONS	SpliceJunctionScorer()	junction_CL:0002594 total RNA-seq	.	total RNA-seq	CL:0002594	smooth muscle cell of the umbilical artery	primary_cell				0.227539	0.227539	0.994337
chr16:31143037:G>A	chr16:31077501-31208573	ENSG00000178226	PRSS36	protein_coding	-	31143040	31143341	SPLICE_JUNCTIONS	SpliceJunctionScorer()	junction_CL:2000092 total RNA-seq	.	total RNA-seq	CL:2000092	hair follicular keratinocyte	primary_cell				0.227417	0.227417	0.994951
chr19:1032690:G>T	chr19:967154-1098226	ENSG00000064666	CNN2	protein_coding	+	1032669	1036129	SPLICE_JUNCTIONS	SpliceJunctionScorer()	junction_UBERON:0003124 polyA plus RNA-seq	.	polyA plus RNA-seq	UBERON:0003124	chorion	tissue				0.227417	0.227417	0.993793
chr19:1032690:G>T	chr19:967154-1098226	ENSG00000064666	CNN2	protein_coding	+	1032663	1036129	SPLICE_JUNCTIONS	SpliceJunctionScorer()	junction_UBERON:0004264 gtex Skin_Sun_Exposed_Lower_leg polyA plus RNA-seq	.	polyA plus RNA-seq	UBERON:0004264	lower leg skin	tissue			Skin_Sun_Exposed_Lower_leg	0.227417	0.227417	0.995066
chr9:104903697:G>C	chr9:104838161-104969233	ENSG00000165029	ABCA1	protein_coding	-	104889195	104927934	SPLICE_JUNCTIONS	SpliceJunctionScorer()	junction_EFO:0002779 polyA plus RNA-seq	.	polyA plus RNA-seq	EFO:0002779	BJ	cell_line				0.227417	0.227417	0.994206
chr9:104903697:G>C	chr9:104838161-104969233	ENSG00000165029	ABCA1	protein_coding	-	104889195	104927934	SPLICE_JUNCTIONS	SpliceJunctionScorer()	junction_UBERON:0001211 total RNA-seq	.	total RNA-seq	UBERON:0001211	Peyer's patch	tissue				0.227417	0.227417	0.994206
chr8:100663356:C>T	chr8:100597820-100728892	ENSG00000174226	SNX31	protein_coding	-	100608563	100611999	SPLICE_JUNCTIONS	SpliceJunctionScorer()	junction_UBERON:0000947 total RNA-seq	.	total RNA-seq	UBERON:0000947	aorta	tissue				0.227417	0.227417	0.994834
chr16:81908423:G>C	chr16:81842887-81973959	ENSG00000197943	PLCG2	protein_coding	+	81907774	81908431	SPLICE_JUNCTIONS	SpliceJunctionScorer()	junction_CL:0002583 total RNA-seq	.	total RNA-seq	CL:0002583	subcutaneous preadipocyte	primary_cell				0.227417	0.227417	0.994591
chr9:104903697:G>C	chr9:104838161-104969233	ENSG00000165029	ABCA1	protein_coding	-	104889195	104927934	SPLICE_JUNCTIONS	SpliceJunctionScorer()	junction_CL:2000040 total RNA-seq	.	total RNA-seq	CL:2000040	bladder microvascular endothelial cell	primary_cell				0.227295	0.227295	0.994071
chr16:81908423:G>C	chr16:81842887-81973959	ENSG00000197943	PLCG2	protein_coding	+	81907774	81908431	SPLICE_JUNCTIONS	SpliceJunctionScorer()	junction_CL:0002558 total RNA-seq	.	total RNA-seq	CL:0002558	fibroblast of villous mesenchyme	primary_cell				0.227295	0.227295	0.994466
chr6:41272084:C>T	chr6:41206548-41337620	ENSG00000124731	TREM1	protein_coding	-	41268088	41271923	SPLICE_JUNCTIONS	SpliceJunctionScorer()	junction_UBERON:0001013 polyA plus RNA-seq	.	polyA plus RNA-seq	UBERON:0001013	adipose tissue	tissue				0.227295	0.227295	0.993793
chr19:1032690:G>T	chr19:967154-1098226	ENSG00000064666	CNN2	protein_coding	+	1032669	1036129	SPLICE_JUNCTIONS	SpliceJunctionScorer()	junction_UBERON:0001255 gtex Bladder polyA plus RNA-seq	.	polyA plus RNA-seq	UBERON:0001255	urinary bladder	tissue			Bladder	0.227295	0.227295	0.995894
chr16:31143037:G>A	chr16:31077501-31208573	ENSG00000178226	PRSS36	protein_coding	-	31143040	31143341	SPLICE_JUNCTIONS	SpliceJunctionScorer()	junction_CL:0000594 total RNA-seq	.	total RNA-seq	CL:0000594	skeletal muscle satellite cell	primary_cell				0.227295	0.227295	0.995066
chr16:81908423:G>C	chr16:81842887-81973959	ENSG00000197943	PLCG2	protein_coding	+	81907774	81908431	SPLICE_JUNCTIONS	SpliceJunctionScorer()	junction_CL:0000115 total RNA-seq	.	total RNA-seq	CL:0000115	endothelial cell	in_vitro_differentiated_cells				0.227173	0.227173	0.994714
chr1:207669277:C>T	chr1:207603741-207734813	ENSG00000197721	CR1L	protein_coding	+	207678297	207683871	SPLICE_JUNCTIONS	SpliceJunctionScorer()	junction_CL:0001053 polyA plus RNA-seq	.	polyA plus RNA-seq	CL:0001053	IgD-negative memory B cell	primary_cell				0.227173	0.227173	0.995394
chr9:104903697:G>C	chr9:104838161-104969233	ENSG00000165029	ABCA1	protein_coding	-	104889195	104927934	SPLICE_JUNCTIONS	SpliceJunctionScorer()	junction_UBERON:0005033 total RNA-seq	.	total RNA-seq	UBERON:0005033	mucosa of gallbladder	tissue				0.227173	0.227173	0.994466
chr16:31143037:G>A	chr16:31077501-31208573	ENSG00000178226	PRSS36	protein_coding	-	31143090	31143341	SPLICE_JUNCTIONS	SpliceJunctionScorer()	junction_UBERON:0002021 total RNA-seq	.	total RNA-seq	UBERON:0002021	occipital lobe	tissue				0.227051	0.227051	0.994834
chr9:104903697:G>C	chr9:104838161-104969233	ENSG00000165029	ABCA1	protein_coding	-	104889195	104927934	SPLICE_JUNCTIONS	SpliceJunctionScorer()	junction_UBERON:0018118 polyA plus RNA-seq	.	polyA plus RNA-seq	UBERON:0018118	right renal cortex interstitium	tissue				0.227051	0.227051	0.994591
chr16:81908423:G>C	chr16:81842887-81973959	ENSG00000197943	PLCG2	protein_coding	+	81907774	81908431	SPLICE_JUNCTIONS	SpliceJunctionScorer()	junction_NTR:0000856 polyA plus RNA-seq	.	polyA plus RNA-seq	NTR:0000856	mesendoderm	in_vitro_differentiated_cells				0.226929	0.226929	0.993934
chr19:1032690:G>T	chr19:967154-1098226	ENSG00000064666	CNN2	protein_coding	+	1032669	1036129	SPLICE_JUNCTIONS	SpliceJunctionScorer()	junction_CL:0000187 polyA plus RNA-seq	.	polyA plus RNA-seq	CL:0000187	myocyte	in_vitro_differentiated_cells				0.226929	0.226929	0.994714
chr16:81908423:G>C	chr16:81842887-81973959	ENSG00000197943	PLCG2	protein_coding	+	81907774	81908431	SPLICE_JUNCTIONS	SpliceJunctionScorer()	junction_CL:0002600 total RNA-seq	.	total RNA-seq	CL:0002600	smooth muscle cell of trachea	primary_cell				0.226929	0.226929	0.994466
chr8:144099319:G>A	chr8:144033783-144164855	ENSG00000179526	SHARPIN	protein_coding	-	144099205	144099509	SPLICE_JUNCTIONS	SpliceJunctionScorer()	junction_UBERON:0001621 gtex Artery_Coronary polyA plus RNA-seq	.	polyA plus RNA-seq	UBERON:0001621	coronary artery	tissue			Artery_Coronary	0.226929	0.226929	0.995394
chr19:1032690:G>T	chr19:967154-1098226	ENSG00000064666	CNN2	protein_coding	+	1032669	1036129	SPLICE_JUNCTIONS	SpliceJunctionScorer()	junction_CL:0000307 total RNA-seq	.	total RNA-seq	CL:0000307	tracheal epithelial cell	primary_cell				0.226929	0.226929	0.994951
chr16:81908423:G>C	chr16:81842887-81973959	ENSG00000197943	PLCG2	protein_coding	+	81907774	81908431	SPLICE_JUNCTIONS	SpliceJunctionScorer()	junction_CL:0000746 polyA plus RNA-seq	.	polyA plus RNA-seq	CL:0000746	cardiac muscle cell	in_vitro_differentiated_cells				0.226807	0.226807	0.994591
chr19:1032690:G>T	chr19:967154-1098226	ENSG00000064666	CNN2	protein_coding	+	1032663	1036129	SPLICE_JUNCTIONS	SpliceJunctionScorer()	junction_EFO:0007950 total RNA-seq	.	total RNA-seq	EFO:0007950	GM23338	cell_line				0.226807	0.226807	0.994834
chr19:1032690:G>T	chr19:967154-1098226	ENSG00000064666	CNN2	protein_coding	+	1032669	1036129	SPLICE_JUNCTIONS	SpliceJunctionScorer()	junction_UBERON:0000995 gtex Uterus polyA plus RNA-seq	.	polyA plus RNA-seq	UBERON:0000995	uterus	tissue			Uterus	0.226807	0.226807	0.995601
chr1:161217875:C>T	chr1:161152339-161283411	ENSG00000158869	FCER1G	protein_coding	+	161215370	161217873	SPLICE_JUNCTIONS	SpliceJunctionScorer()	junction_EFO:0002824 total RNA-seq	.	total RNA-seq	EFO:0002824	HCT116	cell_line				0.226807	0.226807	0.995287
chr16:31143037:G>A	chr16:31077501-31208573	ENSG00000178226	PRSS36	protein_coding	-	31143090	31143341	SPLICE_JUNCTIONS	SpliceJunctionScorer()	junction_CL:2000010 total RNA-seq	.	total RNA-seq	CL:2000010	dermis blood vessel endothelial cell	primary_cell				0.226685	0.226685	0.994206
chr5:180201150:G>A	chr5:180135614-180266686	ENSG00000146090	RASGEF1C	protein_coding	-	180201334	180209027	SPLICE_JUNCTIONS	SpliceJunctionScorer()	junction_UBERON:0002046 gtex Thyroid polyA plus RNA-seq	.	polyA plus RNA-seq	UBERON:0002046	thyroid gland	tissue			Thyroid	0.226685	0.226685	0.994714
chr16:31143037:G>A	chr16:31077501-31208573	ENSG00000178226	PRSS36	protein_coding	-	31143040	31143341	SPLICE_JUNCTIONS	SpliceJunctionScorer()	junction_EFO:0002103 total RNA-seq	.	total RNA-seq	EFO:0002103	A375	cell_line				0.226685	0.226685	0.995066
chr1:161217875:C>T	chr1:161152339-161283411	ENSG00000158869	FCER1G	protein_coding	+	161215370	161217873	SPLICE_JUNCTIONS	SpliceJunctionScorer()	junction_EFO:0002713 total RNA-seq	.	total RNA-seq	EFO:0002713	Panc1	cell_line				0.226685	0.226685	0.995178
chr1:161217875:C>T	chr1:161152339-161283411	ENSG00000158869	FCER1G	protein_coding	+	161215370	161217873	SPLICE_JUNCTIONS	SpliceJunctionScorer()	junction_CL:0000515 total RNA-seq	.	total RNA-seq	CL:0000515	skeletal muscle myoblast	primary_cell				0.226685	0.226685	0.995066
chr8:144099319:G>A	chr8:144033783-144164855	ENSG00000179526	SHARPIN	protein_coding	-	144099205	144099509	SPLICE_JUNCTIONS	SpliceJunctionScorer()	junction_UBERON:0001159 gtex Colon_Sigmoid polyA plus RNA-seq	.	polyA plus RNA-seq	UBERON:0001159	sigmoid colon	tissue			Colon_Sigmoid	0.226685	0.226685	0.995394
chr8:27610986:C>A	chr8:27545450-27676522	ENSG00000120885	CLU	protein_coding	-	27610974	27614654	SPLICE_JUNCTIONS	SpliceJunctionScorer()	junction_UBERON:0000473 gtex Testis polyA plus RNA-seq	.	polyA plus RNA-seq	UBERON:0000473	testis	tissue			Testis	0.226562	0.226562	0.995287
chr1:161217875:C>T	chr1:161152339-161283411	ENSG00000158869	FCER1G	protein_coding	+	161215370	161217873	SPLICE_JUNCTIONS	SpliceJunctionScorer()	junction_CL:0002306 total RNA-seq	.	total RNA-seq	CL:0002306	epithelial cell of proximal tubule	primary_cell				0.226562	0.226562	0.994714
chr16:31143037:G>A	chr16:31077501-31208573	ENSG00000178226	PRSS36	protein_coding	-	31143090	31143341	SPLICE_JUNCTIONS	SpliceJunctionScorer()	junction_CL:1001606 polyA plus RNA-seq	.	polyA plus RNA-seq	CL:1001606	foreskin keratinocyte	primary_cell				0.226562	0.226562	0.993502
chr16:30010081:C>T	chr16:29944545-30075617	ENSG00000149927	DOC2A	protein_coding	-	30010101	30011627	SPLICE_JUNCTIONS	SpliceJunctionScorer()	junction_EFO:0003042 polyA plus RNA-seq	.	polyA plus RNA-seq	EFO:0003042	H1	cell_line				0.226562	0.226562	0.993502
chr19:1032690:G>T	chr19:967154-1098226	ENSG00000064666	CNN2	protein_coding	+	1032669	1036129	SPLICE_JUNCTIONS	SpliceJunctionScorer()	junction_EFO:0006270 polyA plus RNA-seq	.	polyA plus RNA-seq	EFO:0006270	AG04450	cell_line				0.22644	0.22644	0.994337
chr16:30010081:C>T	chr16:29944545-30075617	ENSG00000149927	DOC2A	protein_coding	-	30010026	30010272	SPLICE_JUNCTIONS	SpliceJunctionScorer()	junction_CL:0000100 total RNA-seq	.	total RNA-seq	CL:0000100	motor neuron	in_vitro_differentiated_cells				0.22644	0.22644	0.993649
chr9:104903697:G>C	chr9:104838161-104969233	ENSG00000165029	ABCA1	protein_coding	-	104889195	104927934	SPLICE_JUNCTIONS	SpliceJunctionScorer()	junction_UBERON:0002106 total RNA-seq	.	total RNA-seq	UBERON:0002106	spleen	tissue				0.22644	0.22644	0.994206
chr8:144099319:G>A	chr8:144033783-144164855	ENSG00000179526	SHARPIN	protein_coding	-	144099205	144099509	SPLICE_JUNCTIONS	SpliceJunctionScorer()	junction_UBERON:0004264 gtex Skin_Sun_Exposed_Lower_leg polyA plus RNA-seq	.	polyA plus RNA-seq	UBERON:0004264	lower leg skin	tissue			Skin_Sun_Exposed_Lower_leg	0.22644	0.22644	0.995066
chr9:104903697:G>C	chr9:104838161-104969233	ENSG00000165029	ABCA1	protein_coding	-	104889195	104927934	SPLICE_JUNCTIONS	SpliceJunctionScorer()	junction_CL:0000182 total RNA-seq	.	total RNA-seq	CL:0000182	hepatocyte	in_vitro_differentiated_cells				0.226318	0.226318	0.994466
chr16:81908423:G>C	chr16:81842887-81973959	ENSG00000197943	PLCG2	protein_coding	+	81907774	81908431	SPLICE_JUNCTIONS	SpliceJunctionScorer()	junction_UBERON:0003889 gtex Fallopian_Tube polyA plus RNA-seq	.	polyA plus RNA-seq	UBERON:0003889	fallopian tube	tissue			Fallopian_Tube	0.226318	0.226318	0.996078
chr16:81908423:G>C	chr16:81842887-81973959	ENSG00000197943	PLCG2	protein_coding	+	81907774	81908431	SPLICE_JUNCTIONS	SpliceJunctionScorer()	junction_CL:1001568 total RNA-seq	.	total RNA-seq	CL:1001568	pulmonary artery endothelial cell	primary_cell				0.226318	0.226318	0.993934
chr8:27610986:C>A	chr8:27545450-27676522	ENSG00000120885	CLU	protein_coding	-	27610974	27614654	SPLICE_JUNCTIONS	SpliceJunctionScorer()	junction_UBERON:0000992 polyA plus RNA-seq	.	polyA plus RNA-seq	UBERON:0000992	ovary	tissue				0.226196	0.226196	0.993793
chr16:31143037:G>A	chr16:31077501-31208573	ENSG00000178226	PRSS36	protein_coding	-	31143090	31143341	SPLICE_JUNCTIONS	SpliceJunctionScorer()	junction_CL:0000792 polyA plus RNA-seq	.	polyA plus RNA-seq	CL:0000792	CD4-positive, CD25-positive, alpha-beta regulatory T cell	primary_cell				0.226196	0.226196	0.994834
chr19:1032690:G>T	chr19:967154-1098226	ENSG00000064666	CNN2	protein_coding	+	1032663	1036129	SPLICE_JUNCTIONS	SpliceJunctionScorer()	junction_CL:0000223 polyA plus RNA-seq	.	polyA plus RNA-seq	CL:0000223	endodermal cell	in_vitro_differentiated_cells				0.226196	0.226196	0.994206
chr19:1032690:G>T	chr19:967154-1098226	ENSG00000064666	CNN2	protein_coding	+	1032669	1036129	SPLICE_JUNCTIONS	SpliceJunctionScorer()	junction_EFO:0002074 total RNA-seq	.	total RNA-seq	EFO:0002074	PC-3	cell_line				0.226196	0.226196	0.995066
chr19:1032690:G>T	chr19:967154-1098226	ENSG00000064666	CNN2	protein_coding	+	1032663	1036129	SPLICE_JUNCTIONS	SpliceJunctionScorer()	junction_UBERON:0005033 total RNA-seq	.	total RNA-seq	UBERON:0005033	mucosa of gallbladder	tissue				0.226196	0.226196	0.994466
chr16:81908423:G>C	chr16:81842887-81973959	ENSG00000197943	PLCG2	protein_coding	+	81907774	81908431	SPLICE_JUNCTIONS	SpliceJunctionScorer()	junction_UBERON:0001873 gtex Brain_Caudate_basal_ganglia polyA plus RNA-seq	.	polyA plus RNA-seq	UBERON:0001873	caudate nucleus	tissue			Brain_Caudate_basal_ganglia	0.226196	0.226196	0.995066
chr16:31143037:G>A	chr16:31077501-31208573	ENSG00000178226	PRSS36	protein_coding	-	31143090	31143341	SPLICE_JUNCTIONS	SpliceJunctionScorer()	junction_CL:0000047 polyA plus RNA-seq	.	polyA plus RNA-seq	CL:0000047	neuronal stem cell	in_vitro_differentiated_cells				0.226196	0.226196	0.993934
chr1:161217875:C>T	chr1:161152339-161283411	ENSG00000158869	FCER1G	protein_coding	+	161215370	161217873	SPLICE_JUNCTIONS	SpliceJunctionScorer()	junction_CL:0000047 polyA plus RNA-seq	.	polyA plus RNA-seq	CL:0000047	neuronal stem cell	in_vitro_differentiated_cells				0.226196	0.226196	0.993934
chr16:31143037:G>A	chr16:31077501-31208573	ENSG00000178226	PRSS36	protein_coding	-	31143040	31143341	SPLICE_JUNCTIONS	SpliceJunctionScorer()	junction_CL:0000137 total RNA-seq	.	total RNA-seq	CL:0000137	osteocyte	in_vitro_differentiated_cells				0.226196	0.226196	0.995066
chr1:161217875:C>T	chr1:161152339-161283411	ENSG00000158869	FCER1G	protein_coding	+	161215370	161217873	SPLICE_JUNCTIONS	SpliceJunctionScorer()	junction_CL:2000007 total RNA-seq	.	total RNA-seq	CL:2000007	articular chondrocyte of knee joint	primary_cell				0.226074	0.226074	0.994206
chr1:161217875:C>T	chr1:161152339-161283411	ENSG00000158869	FCER1G	protein_coding	+	161215370	161217873	SPLICE_JUNCTIONS	SpliceJunctionScorer()	junction_CL:0010003 total RNA-seq	.	total RNA-seq	CL:0010003	epithelial cell of alveolus of lung	primary_cell				0.226074	0.226074	0.994951
chr16:31143037:G>A	chr16:31077501-31208573	ENSG00000178226	PRSS36	protein_coding	-	31143040	31143341	SPLICE_JUNCTIONS	SpliceJunctionScorer()	junction_CL:1001606 total RNA-seq	.	total RNA-seq	CL:1001606	foreskin keratinocyte	primary_cell				0.226074	0.226074	0.994071
chr19:1032690:G>T	chr19:967154-1098226	ENSG00000064666	CNN2	protein_coding	+	1032669	1036129	SPLICE_JUNCTIONS	SpliceJunctionScorer()	junction_CL:0002518 total RNA-seq	.	total RNA-seq	CL:0002518	kidney epithelial cell	primary_cell				0.226074	0.226074	0.994591
chr6:41272084:C>T	chr6:41206548-41337620	ENSG00000124731	TREM1	protein_coding	-	41269919	41271923	SPLICE_JUNCTIONS	SpliceJunctionScorer()	junction_UBERON:0002190 gtex Adipose_Subcutaneous polyA plus RNA-seq	.	polyA plus RNA-seq	UBERON:0002190	subcutaneous adipose tissue	tissue			Adipose_Subcutaneous	0.226074	0.226074	0.994951
chr19:1032690:G>T	chr19:967154-1098226	ENSG00000064666	CNN2	protein_coding	+	1032669	1036129	SPLICE_JUNCTIONS	SpliceJunctionScorer()	junction_CL:0002366 total RNA-seq	.	total RNA-seq	CL:0002366	myometrial cell	primary_cell				0.226074	0.226074	0.995394
chr16:81908423:G>C	chr16:81842887-81973959	ENSG00000197943	PLCG2	protein_coding	+	81907774	81908431	SPLICE_JUNCTIONS	SpliceJunctionScorer()	junction_CL:0000909 total RNA-seq	.	total RNA-seq	CL:0000909	CD8-positive, alpha-beta memory T cell	primary_cell				0.225952	0.225952	0.994834
chr19:1032690:G>T	chr19:967154-1098226	ENSG00000064666	CNN2	protein_coding	+	1032663	1036129	SPLICE_JUNCTIONS	SpliceJunctionScorer()	junction_EFO:0002179 total RNA-seq	.	total RNA-seq	EFO:0002179	G401	cell_line				0.225952	0.225952	0.995894
chr16:31143037:G>A	chr16:31077501-31208573	ENSG00000178226	PRSS36	protein_coding	-	31143090	31143341	SPLICE_JUNCTIONS	SpliceJunctionScorer()	junction_EFO:0001193 total RNA-seq	.	total RNA-seq	EFO:0001193	HT-29	cell_line				0.225952	0.225952	0.995178
chr9:104903697:G>C	chr9:104838161-104969233	ENSG00000165029	ABCA1	protein_coding	-	104889195	104927934	SPLICE_JUNCTIONS	SpliceJunctionScorer()	junction_UBERON:0002113 total RNA-seq	.	total RNA-seq	UBERON:0002113	kidney	tissue				0.225952	0.225952	0.994591
chr16:31143037:G>A	chr16:31077501-31208573	ENSG00000178226	PRSS36	protein_coding	-	31143090	31143341	SPLICE_JUNCTIONS	SpliceJunctionScorer()	junction_CL:0000187 polyA plus RNA-seq	.	polyA plus RNA-seq	CL:0000187	myocyte	in_vitro_differentiated_cells				0.22583	0.22583	0.994714
chr8:100663356:C>T	chr8:100597820-100728892	ENSG00000174226	SNX31	protein_coding	-	100649348	100663141	SPLICE_JUNCTIONS	SpliceJunctionScorer()	junction_CL:0000062 total RNA-seq	.	total RNA-seq	CL:0000062	osteoblast	primary_cell				0.22583	0.22583	0.994466
chr16:31143037:G>A	chr16:31077501-31208573	ENSG00000178226	PRSS36	protein_coding	-	31143040	31143341	SPLICE_JUNCTIONS	SpliceJunctionScorer()	junction_CL:2000067 total RNA-seq	.	total RNA-seq	CL:2000067	cardiac atrium fibroblast	primary_cell				0.225708	0.225708	0.995499
chr19:1032690:G>T	chr19:967154-1098226	ENSG00000064666	CNN2	protein_coding	+	1032669	1036129	SPLICE_JUNCTIONS	SpliceJunctionScorer()	junction_UBERON:0000947 total RNA-seq	.	total RNA-seq	UBERON:0000947	aorta	tissue				0.225708	0.225708	0.994714
chr8:100663356:C>T	chr8:100597820-100728892	ENSG00000174226	SNX31	protein_coding	-	100615255	100617619	SPLICE_JUNCTIONS	SpliceJunctionScorer()	junction_UBERON:0001159 gtex Colon_Sigmoid polyA plus RNA-seq	.	polyA plus RNA-seq	UBERON:0001159	sigmoid colon	tissue			Colon_Sigmoid	0.225708	0.225708	0.995394
chr1:161217875:C>T	chr1:161152339-161283411	ENSG00000158869	FCER1G	protein_coding	+	161215370	161217873	SPLICE_JUNCTIONS	SpliceJunctionScorer()	junction_CL:0002591 total RNA-seq	.	total RNA-seq	CL:0002591	smooth muscle cell of the pulmonary artery	primary_cell				0.225708	0.225708	0.993793
chr9:104903697:G>C	chr9:104838161-104969233	ENSG00000165029	ABCA1	protein_coding	-	104889195	104927934	SPLICE_JUNCTIONS	SpliceJunctionScorer()	junction_CL:2000016 total RNA-seq	.	total RNA-seq	CL:2000016	lung microvascular endothelial cell	primary_cell				0.225586	0.225586	0.993934
chr6:41272084:C>T	chr6:41206548-41337620	ENSG00000124731	TREM1	protein_coding	-	41268088	41269872	SPLICE_JUNCTIONS	SpliceJunctionScorer()	junction_UBERON:0008952 total RNA-seq	.	total RNA-seq	UBERON:0008952	upper lobe of left lung	tissue				0.225586	0.225586	0.994206
chr1:207669277:C>T	chr1:207603741-207734813	ENSG00000197721	CR1L	protein_coding	+	207669765	207677388	SPLICE_JUNCTIONS	SpliceJunctionScorer()	junction_CL:0000842 total RNA-seq	.	total RNA-seq	CL:0000842	mononuclear cell	primary_cell				0.225586	0.225586	0.995178
chr8:100663356:C>T	chr8:100597820-100728892	ENSG00000174226	SNX31	protein_coding	-	100649348	100663141	SPLICE_JUNCTIONS	SpliceJunctionScorer()	junction_UBERON:0002106 total RNA-seq	.	total RNA-seq	UBERON:0002106	spleen	tissue				0.225586	0.225586	0.994206
chr5:180201150:G>A	chr5:180135614-180266686	ENSG00000146090	RASGEF1C	protein_coding	-	180201334	180209027	SPLICE_JUNCTIONS	SpliceJunctionScorer()	junction_CL:0000236 total RNA-seq	.	total RNA-seq	CL:0000236	B cell	primary_cell				0.225464	0.225464	0.994951
chr16:81908423:G>C	chr16:81842887-81973959	ENSG00000197943	PLCG2	protein_coding	+	81907774	81908431	SPLICE_JUNCTIONS	SpliceJunctionScorer()	junction_UBERON:0002084 polyA plus RNA-seq	.	polyA plus RNA-seq	UBERON:0002084	heart left ventricle	tissue				0.225464	0.225464	0.995066
chr16:31143037:G>A	chr16:31077501-31208573	ENSG00000178226	PRSS36	protein_coding	-	31143040	31143341	SPLICE_JUNCTIONS	SpliceJunctionScorer()	junction_EFO:0005725 polyA plus RNA-seq	.	polyA plus RNA-seq	EFO:0005725	BE2C	cell_line				0.225464	0.225464	0.996583
chr5:180201150:G>A	chr5:180135614-180266686	ENSG00000146090	RASGEF1C	protein_coding	-	180201334	180209027	SPLICE_JUNCTIONS	SpliceJunctionScorer()	junction_CL:0000900 total RNA-seq	.	total RNA-seq	CL:0000900	naive thymus-derived CD8-positive, alpha-beta T cell	primary_cell				0.225464	0.225464	0.995066
chr9:104903697:G>C	chr9:104838161-104969233	ENSG00000165029	ABCA1	protein_coding	-	104889195	104927934	SPLICE_JUNCTIONS	SpliceJunctionScorer()	junction_EFO:0001196 polyA plus RNA-seq	.	polyA plus RNA-seq	EFO:0001196	IMR-90	cell_line				0.225464	0.225464	0.994071
chr9:104903697:G>C	chr9:104838161-104969233	ENSG00000165029	ABCA1	protein_coding	-	104889195	104927934	SPLICE_JUNCTIONS	SpliceJunctionScorer()	junction_UBERON:0001322 total RNA-seq	.	total RNA-seq	UBERON:0001322	sciatic nerve	tissue				0.225464	0.225464	0.995066
chr19:1032690:G>T	chr19:967154-1098226	ENSG00000064666	CNN2	protein_coding	+	1032669	1036129	SPLICE_JUNCTIONS	SpliceJunctionScorer()	junction_UBERON:0001515 total RNA-seq	.	total RNA-seq	UBERON:0001515	thoracic aorta	tissue				0.225342	0.225342	0.994834
chr16:81908423:G>C	chr16:81842887-81973959	ENSG00000197943	PLCG2	protein_coding	+	81907774	81908431	SPLICE_JUNCTIONS	SpliceJunctionScorer()	junction_CL:0000515 total RNA-seq	.	total RNA-seq	CL:0000515	skeletal muscle myoblast	primary_cell				0.225342	0.225342	0.995066
chr16:81908423:G>C	chr16:81842887-81973959	ENSG00000197943	PLCG2	protein_coding	+	81907774	81908431	SPLICE_JUNCTIONS	SpliceJunctionScorer()	junction_CL:2000066 total RNA-seq	.	total RNA-seq	CL:2000066	cardiac ventricle fibroblast	primary_cell				0.22522	0.22522	0.995287
chr5:180201150:G>A	chr5:180135614-180266686	ENSG00000146090	RASGEF1C	protein_coding	-	180201334	180209027	SPLICE_JUNCTIONS	SpliceJunctionScorer()	junction_CL:0000897 total RNA-seq	.	total RNA-seq	CL:0000897	CD4-positive, alpha-beta memory T cell	primary_cell				0.225098	0.225098	0.994951
chr19:1032690:G>T	chr19:967154-1098226	ENSG00000064666	CNN2	protein_coding	+	1032669	1036129	SPLICE_JUNCTIONS	SpliceJunctionScorer()	junction_UBERON:0001159 total RNA-seq	.	total RNA-seq	UBERON:0001159	sigmoid colon	tissue				0.225098	0.225098	0.994466
chr6:41272084:C>T	chr6:41206548-41337620	ENSG00000124731	TREM1	protein_coding	-	41268088	41271923	SPLICE_JUNCTIONS	SpliceJunctionScorer()	junction_CL:2000001 polyA plus RNA-seq	.	polyA plus RNA-seq	CL:2000001	peripheral blood mononuclear cell	primary_cell				0.225098	0.225098	0.995394
chr1:161217875:C>T	chr1:161152339-161283411	ENSG00000158869	FCER1G	protein_coding	+	161215370	161217873	SPLICE_JUNCTIONS	SpliceJunctionScorer()	junction_EFO:0005697 total RNA-seq	.	total RNA-seq	EFO:0005697	M059J	cell_line				0.225098	0.225098	0.995066
chr8:100663356:C>T	chr8:100597820-100728892	ENSG00000174226	SNX31	protein_coding	-	100608563	100611999	SPLICE_JUNCTIONS	SpliceJunctionScorer()	junction_UBERON:0001157 gtex Colon_Transverse polyA plus RNA-seq	.	polyA plus RNA-seq	UBERON:0001157	transverse colon	tissue			Colon_Transverse	0.225098	0.225098	0.994714
chr8:100663356:C>T	chr8:100597820-100728892	ENSG00000174226	SNX31	protein_coding	-	100636011	100663141	SPLICE_JUNCTIONS	SpliceJunctionScorer()	junction_UBERON:0018117 polyA plus RNA-seq	.	polyA plus RNA-seq	UBERON:0018117	left renal cortex interstitium	tissue				0.225098	0.225098	0.994206
chr8:27610986:C>A	chr8:27545450-27676522	ENSG00000120885	CLU	protein_coding	-	27610974	27614654	SPLICE_JUNCTIONS	SpliceJunctionScorer()	junction_UBERON:0002107 total RNA-seq	.	total RNA-seq	UBERON:0002107	liver	tissue				0.224976	0.224976	0.993934
chr9:104903697:G>C	chr9:104838161-104969233	ENSG00000165029	ABCA1	protein_coding	-	104889195	104927934	SPLICE_JUNCTIONS	SpliceJunctionScorer()	junction_CL:2000041 total RNA-seq	.	total RNA-seq	CL:2000041	dermis microvascular lymphatic vessel endothelial cell	primary_cell				0.224976	0.224976	0.993793
chr16:81908423:G>C	chr16:81842887-81973959	ENSG00000197943	PLCG2	protein_coding	+	81907774	81908431	SPLICE_JUNCTIONS	SpliceJunctionScorer()	junction_CL:0000221 polyA plus RNA-seq	.	polyA plus RNA-seq	CL:0000221	ectodermal cell	in_vitro_differentiated_cells				0.224976	0.224976	0.993793
chr1:161217875:C>T	chr1:161152339-161283411	ENSG00000158869	FCER1G	protein_coding	+	161215370	161217873	SPLICE_JUNCTIONS	SpliceJunctionScorer()	junction_CL:1001606 polyA plus RNA-seq	.	polyA plus RNA-seq	CL:1001606	foreskin keratinocyte	primary_cell				0.224976	0.224976	0.993351
chr16:81908423:G>C	chr16:81842887-81973959	ENSG00000197943	PLCG2	protein_coding	+	81907774	81908431	SPLICE_JUNCTIONS	SpliceJunctionScorer()	junction_CL:0002577 total RNA-seq	.	total RNA-seq	CL:0002577	placental epithelial cell	primary_cell				0.224976	0.224976	0.994834
chr9:104903697:G>C	chr9:104838161-104969233	ENSG00000165029	ABCA1	protein_coding	-	104889195	104927934	SPLICE_JUNCTIONS	SpliceJunctionScorer()	junction_UBERON:0001987 polyA plus RNA-seq	.	polyA plus RNA-seq	UBERON:0001987	placenta	tissue				0.224976	0.224976	0.994591
chr8:100663356:C>T	chr8:100597820-100728892	ENSG00000174226	SNX31	protein_coding	-	100649348	100663141	SPLICE_JUNCTIONS	SpliceJunctionScorer()	junction_NTR:0000493 total RNA-seq	.	total RNA-seq	NTR:0000493	left ventricle myocardium inferior	tissue				0.224976	0.224976	0.995066
chr8:100663356:C>T	chr8:100597820-100728892	ENSG00000174226	SNX31	protein_coding	-	100615255	100617619	SPLICE_JUNCTIONS	SpliceJunctionScorer()	junction_UBERON:0002190 gtex Adipose_Subcutaneous polyA plus RNA-seq	.	polyA plus RNA-seq	UBERON:0002190	subcutaneous adipose tissue	tissue			Adipose_Subcutaneous	0.224976	0.224976	0.994951
chr8:144099319:G>A	chr8:144033783-144164855	ENSG00000179526	SHARPIN	protein_coding	-	144099205	144099509	SPLICE_JUNCTIONS	SpliceJunctionScorer()	junction_UBERON:0001225 gtex Kidney_Cortex polyA plus RNA-seq	.	polyA plus RNA-seq	UBERON:0001225	cortex of kidney	tissue			Kidney_Cortex	0.224976	0.224976	0.995287
chr19:1032690:G>T	chr19:967154-1098226	ENSG00000064666	CNN2	protein_coding	+	1032669	1036129	SPLICE_JUNCTIONS	SpliceJunctionScorer()	junction_CL:0000351 polyA plus RNA-seq	.	polyA plus RNA-seq	CL:0000351	trophoblast cell	in_vitro_differentiated_cells				0.224976	0.224976	0.993793
chr2:127072128:C>T	chr2:127006592-127137664	ENSG00000136717	BIN1	protein_coding	-	127070816	127071985	SPLICE_JUNCTIONS	SpliceJunctionScorer()	junction_UBERON:0001723 total RNA-seq	.	total RNA-seq	UBERON:0001723	tongue	tissue				0.224854	0.224854	0.994834
chr16:81908423:G>C	chr16:81842887-81973959	ENSG00000197943	PLCG2	protein_coding	+	81907774	81908431	SPLICE_JUNCTIONS	SpliceJunctionScorer()	junction_CL:2000092 total RNA-seq	.	total RNA-seq	CL:2000092	hair follicular keratinocyte	primary_cell				0.224731	0.224731	0.994834
chr6:41272084:C>T	chr6:41206548-41337620	ENSG00000124731	TREM1	protein_coding	-	41268088	41271923	SPLICE_JUNCTIONS	SpliceJunctionScorer()	junction_UBERON:0002190 gtex Adipose_Subcutaneous polyA plus RNA-seq	.	polyA plus RNA-seq	UBERON:0002190	subcutaneous adipose tissue	tissue			Adipose_Subcutaneous	0.224731	0.224731	0.994951
chr16:81908423:G>C	chr16:81842887-81973959	ENSG00000197943	PLCG2	protein_coding	+	81907774	81908431	SPLICE_JUNCTIONS	SpliceJunctionScorer()	junction_UBERON:0000458 gtex Cervix_Endocervix polyA plus RNA-seq	.	polyA plus RNA-seq	UBERON:0000458	endocervix	tissue			Cervix_Endocervix	0.224731	0.224731	0.996167
chr1:161217875:C>T	chr1:161152339-161283411	ENSG00000158869	FCER1G	protein_coding	+	161215370	161217873	SPLICE_JUNCTIONS	SpliceJunctionScorer()	junction_EFO:0005714 polyA plus RNA-seq	.	polyA plus RNA-seq	EFO:0005714	LHCN-M2	cell_line				0.224731	0.224731	0.994714
