## Supplementary material for "Genetic architecture of Alzheimer’s disease is enriched in peripheral immune and metabolic programs": Table S2 (part 8 of 226)

### Sheet: AlphaGenome (continued)
variant_id	scored_interval	gene_id	gene_name	gene_type	gene_strand	junction_Start	junction_End	output_type	variant_scorer	track_name	track_strand	Assay title	ontology_curie	biosample_name	biosample_type	transcription_factor	histone_mark	gtex_tissue	raw_score	Absolute raw scores	quantile_score
chr8:144099319:G>A	chr8:144033783-144164855	ENSG00000179526	SHARPIN	protein_coding	-	144099205	144099509	SPLICE_JUNCTIONS	SpliceJunctionScorer()	junction_UBERON:0036149 gtex Skin_Not_Sun_Exposed_Suprapubic polyA plus RNA-seq	.	polyA plus RNA-seq	UBERON:0036149	suprapubic skin	tissue			Skin_Not_Sun_Exposed_Suprapubic	0.224731	0.224731	0.995066
chr16:81908423:G>C	chr16:81842887-81973959	ENSG00000197943	PLCG2	protein_coding	+	81907774	81908431	SPLICE_JUNCTIONS	SpliceJunctionScorer()	junction_CL:0010003 total RNA-seq	.	total RNA-seq	CL:0010003	epithelial cell of alveolus of lung	primary_cell				0.224609	0.224609	0.994951
chr1:161217875:C>T	chr1:161152339-161283411	ENSG00000158869	FCER1G	protein_coding	+	161215370	161217873	SPLICE_JUNCTIONS	SpliceJunctionScorer()	junction_CL:0011022 polyA plus RNA-seq	.	polyA plus RNA-seq	CL:0011022	fibroblast of skin of back	primary_cell				0.224609	0.224609	0.995499
chr6:41272084:C>T	chr6:41206548-41337620	ENSG00000124731	TREM1	protein_coding	-	41269919	41271923	SPLICE_JUNCTIONS	SpliceJunctionScorer()	junction_UBERON:0008367 total RNA-seq	.	total RNA-seq	UBERON:0008367	breast epithelium	tissue				0.224609	0.224609	0.993934
chr19:1032690:G>T	chr19:967154-1098226	ENSG00000064666	CNN2	protein_coding	+	1032663	1036129	SPLICE_JUNCTIONS	SpliceJunctionScorer()	junction_UBERON:0008952 total RNA-seq	.	total RNA-seq	UBERON:0008952	upper lobe of left lung	tissue				0.224609	0.224609	0.994071
chr2:127072128:C>T	chr2:127006592-127137664	ENSG00000136717	BIN1	protein_coding	-	127070816	127071985	SPLICE_JUNCTIONS	SpliceJunctionScorer()	junction_CL:0002372 total RNA-seq	.	total RNA-seq	CL:0002372	myotube	in_vitro_differentiated_cells				0.224609	0.224609	0.995178
chr19:1032690:G>T	chr19:967154-1098226	ENSG00000064666	CNN2	protein_coding	+	1032669	1036129	SPLICE_JUNCTIONS	SpliceJunctionScorer()	junction_NTR:0003013 polyA plus RNA-seq	.	polyA plus RNA-seq	NTR:0003013	placental basal plate	tissue				0.224487	0.224487	0.993197
chr1:161217875:C>T	chr1:161152339-161283411	ENSG00000158869	FCER1G	protein_coding	+	161215370	161217873	SPLICE_JUNCTIONS	SpliceJunctionScorer()	junction_CL:0011019 total RNA-seq	.	total RNA-seq	CL:0011019	mesothelial cell of epicardium	in_vitro_differentiated_cells				0.224487	0.224487	0.994206
chr2:127072128:C>T	chr2:127006592-127137664	ENSG00000136717	BIN1	protein_coding	-	127070816	127071985	SPLICE_JUNCTIONS	SpliceJunctionScorer()	junction_UBERON:0007106 polyA plus RNA-seq	.	polyA plus RNA-seq	UBERON:0007106	chorionic villus	tissue				0.224365	0.224365	0.993197
chr19:1032690:G>T	chr19:967154-1098226	ENSG00000064666	CNN2	protein_coding	+	1032663	1036129	SPLICE_JUNCTIONS	SpliceJunctionScorer()	junction_UBERON:0002106 polyA plus RNA-seq	.	polyA plus RNA-seq	UBERON:0002106	spleen	tissue				0.224365	0.224365	0.994071
chr19:1032690:G>T	chr19:967154-1098226	ENSG00000064666	CNN2	protein_coding	+	1032663	1036415	SPLICE_JUNCTIONS	SpliceJunctionScorer()	junction_CL:0000134 polyA plus RNA-seq	.	polyA plus RNA-seq	CL:0000134	mesenchymal stem cell	in_vitro_differentiated_cells				0.224365	0.224365	0.994206
chr16:31143037:G>A	chr16:31077501-31208573	ENSG00000178226	PRSS36	protein_coding	-	31143090	31143341	SPLICE_JUNCTIONS	SpliceJunctionScorer()	junction_CL:0000900 polyA plus RNA-seq	.	polyA plus RNA-seq	CL:0000900	naive thymus-derived CD8-positive, alpha-beta T cell	primary_cell				0.224365	0.224365	0.994714
chr8:100663356:C>T	chr8:100597820-100728892	ENSG00000174226	SNX31	protein_coding	-	100649348	100663141	SPLICE_JUNCTIONS	SpliceJunctionScorer()	junction_NTR:0000491 total RNA-seq	.	total RNA-seq	NTR:0000491	Right ventricle myocardium inferior	tissue				0.224365	0.224365	0.995066
chr8:100663356:C>T	chr8:100597820-100728892	ENSG00000174226	SNX31	protein_coding	-	100608563	100611999	SPLICE_JUNCTIONS	SpliceJunctionScorer()	junction_UBERON:0001072 total RNA-seq	.	total RNA-seq	UBERON:0001072	posterior vena cava	tissue				0.224365	0.224365	0.994714
chr19:1032690:G>T	chr19:967154-1098226	ENSG00000064666	CNN2	protein_coding	+	1032669	1036129	SPLICE_JUNCTIONS	SpliceJunctionScorer()	junction_EFO:0005714 polyA plus RNA-seq	.	polyA plus RNA-seq	EFO:0005714	LHCN-M2	cell_line				0.224243	0.224243	0.994714
chr1:161217875:C>T	chr1:161152339-161283411	ENSG00000158869	FCER1G	protein_coding	+	161215370	161217873	SPLICE_JUNCTIONS	SpliceJunctionScorer()	junction_CL:1000458 total RNA-seq	.	total RNA-seq	CL:1000458	melanocyte of skin	primary_cell				0.224243	0.224243	0.994714
chr16:81908423:G>C	chr16:81842887-81973959	ENSG00000197943	PLCG2	protein_coding	+	81907774	81908431	SPLICE_JUNCTIONS	SpliceJunctionScorer()	junction_CL:2000068 total RNA-seq	.	total RNA-seq	CL:2000068	pericardium fibroblast	primary_cell				0.224243	0.224243	0.995178
chr8:144099319:G>A	chr8:144033783-144164855	ENSG00000179526	SHARPIN	protein_coding	-	144099205	144099509	SPLICE_JUNCTIONS	SpliceJunctionScorer()	junction_UBERON:0002369 gtex Adrenal_Gland polyA plus RNA-seq	.	polyA plus RNA-seq	UBERON:0002369	adrenal gland	tissue			Adrenal_Gland	0.224243	0.224243	0.995394
chr6:41272084:C>T	chr6:41206548-41337620	ENSG00000124731	TREM1	protein_coding	-	41269919	41271923	SPLICE_JUNCTIONS	SpliceJunctionScorer()	junction_UBERON:0004648 total RNA-seq	.	total RNA-seq	UBERON:0004648	esophagus muscularis mucosa	tissue				0.223999	0.223999	0.994071
chr19:1032690:G>T	chr19:967154-1098226	ENSG00000064666	CNN2	protein_coding	+	1032669	1036129	SPLICE_JUNCTIONS	SpliceJunctionScorer()	junction_EFO:0001086 polyA plus RNA-seq	.	polyA plus RNA-seq	EFO:0001086	A549	cell_line				0.223999	0.223999	0.993934
chr19:1032690:G>T	chr19:967154-1098226	ENSG00000064666	CNN2	protein_coding	+	1032669	1036129	SPLICE_JUNCTIONS	SpliceJunctionScorer()	junction_EFO:0002330 total RNA-seq	.	total RNA-seq	EFO:0002330	SJSA1	cell_line				0.223999	0.223999	0.995287
chr1:161217875:C>T	chr1:161152339-161283411	ENSG00000158869	FCER1G	protein_coding	+	161215370	161217873	SPLICE_JUNCTIONS	SpliceJunctionScorer()	junction_CL:0002372 total RNA-seq	.	total RNA-seq	CL:0002372	myotube	in_vitro_differentiated_cells				0.223999	0.223999	0.995178
chr8:100663356:C>T	chr8:100597820-100728892	ENSG00000174226	SNX31	protein_coding	-	100608563	100611999	SPLICE_JUNCTIONS	SpliceJunctionScorer()	junction_UBERON:0004550 total RNA-seq	.	total RNA-seq	UBERON:0004550	gastroesophageal sphincter	tissue				0.223999	0.223999	0.994337
chr16:31143037:G>A	chr16:31077501-31208573	ENSG00000178226	PRSS36	protein_coding	-	31143090	31143341	SPLICE_JUNCTIONS	SpliceJunctionScorer()	junction_CL:2000011 total RNA-seq	.	total RNA-seq	CL:2000011	dermis lymphatic vessel endothelial cell	primary_cell				0.223755	0.223755	0.993934
chr19:1032690:G>T	chr19:967154-1098226	ENSG00000064666	CNN2	protein_coding	+	1032663	1036129	SPLICE_JUNCTIONS	SpliceJunctionScorer()	junction_EFO:0001196 polyA plus RNA-seq	.	polyA plus RNA-seq	EFO:0001196	IMR-90	cell_line				0.223755	0.223755	0.993934
chr19:1032690:G>T	chr19:967154-1098226	ENSG00000064666	CNN2	protein_coding	+	1032663	1036129	SPLICE_JUNCTIONS	SpliceJunctionScorer()	junction_EFO:0003045 total RNA-seq	.	total RNA-seq	EFO:0003045	H9	cell_line				0.223755	0.223755	0.994591
chr16:81908423:G>C	chr16:81842887-81973959	ENSG00000197943	PLCG2	protein_coding	+	81907774	81908431	SPLICE_JUNCTIONS	SpliceJunctionScorer()	junction_CL:0000134 polyA plus RNA-seq	.	polyA plus RNA-seq	CL:0000134	mesenchymal stem cell	in_vitro_differentiated_cells				0.223755	0.223755	0.994071
chr16:31143037:G>A	chr16:31077501-31208573	ENSG00000178226	PRSS36	protein_coding	-	31143090	31143341	SPLICE_JUNCTIONS	SpliceJunctionScorer()	junction_CL:0002188 total RNA-seq	.	total RNA-seq	CL:0002188	glomerular endothelial cell	primary_cell				0.223633	0.223633	0.994466
chr5:180201150:G>A	chr5:180135614-180266686	ENSG00000146090	RASGEF1C	protein_coding	-	180201334	180209027	SPLICE_JUNCTIONS	SpliceJunctionScorer()	junction_UBERON:0004648 gtex Esophagus_Muscularis polyA plus RNA-seq	.	polyA plus RNA-seq	UBERON:0004648	esophagus muscularis mucosa	tissue			Esophagus_Muscularis	0.223633	0.223633	0.995287
chr16:31143037:G>A	chr16:31077501-31208573	ENSG00000178226	PRSS36	protein_coding	-	31143090	31143341	SPLICE_JUNCTIONS	SpliceJunctionScorer()	junction_EFO:0002786 polyA plus RNA-seq	.	polyA plus RNA-seq	EFO:0002786	GM12892	cell_line				0.223633	0.223633	0.994591
chr8:100663356:C>T	chr8:100597820-100728892	ENSG00000174226	SNX31	protein_coding	-	100636011	100663141	SPLICE_JUNCTIONS	SpliceJunctionScorer()	junction_UBERON:0000945 polyA plus RNA-seq	.	polyA plus RNA-seq	UBERON:0000945	stomach	tissue				0.223633	0.223633	0.994834
chr8:100663356:C>T	chr8:100597820-100728892	ENSG00000174226	SNX31	protein_coding	-	100649348	100663141	SPLICE_JUNCTIONS	SpliceJunctionScorer()	junction_UBERON:0006566 gtex Heart_Left_Ventricle polyA plus RNA-seq	.	polyA plus RNA-seq	UBERON:0006566	left ventricle myocardium	tissue			Heart_Left_Ventricle	0.223633	0.223633	0.994951
chr1:161217875:C>T	chr1:161152339-161283411	ENSG00000158869	FCER1G	protein_coding	+	161215370	161217873	SPLICE_JUNCTIONS	SpliceJunctionScorer()	junction_CL:0002597 total RNA-seq	.	total RNA-seq	CL:0002597	smooth muscle cell of bladder	primary_cell				0.223633	0.223633	0.993934
chr16:81908423:G>C	chr16:81842887-81973959	ENSG00000197943	PLCG2	protein_coding	+	81907774	81908431	SPLICE_JUNCTIONS	SpliceJunctionScorer()	junction_UBERON:0000955 polyA plus RNA-seq	.	polyA plus RNA-seq	UBERON:0000955	brain	tissue				0.223511	0.223511	0.995066
chr16:31143037:G>A	chr16:31077501-31208573	ENSG00000178226	PRSS36	protein_coding	-	31143040	31143341	SPLICE_JUNCTIONS	SpliceJunctionScorer()	junction_CL:0000346 total RNA-seq	.	total RNA-seq	CL:0000346	hair follicle dermal papilla cell	primary_cell				0.223389	0.223389	0.994337
chr1:161217875:C>T	chr1:161152339-161283411	ENSG00000158869	FCER1G	protein_coding	+	161215370	161217873	SPLICE_JUNCTIONS	SpliceJunctionScorer()	junction_CL:0002570 total RNA-seq	.	total RNA-seq	CL:0002570	mesenchymal stem cell of adipose	primary_cell				0.223389	0.223389	0.994206
chr8:27610986:C>A	chr8:27545450-27676522	ENSG00000120885	CLU	protein_coding	-	27610974	27614654	SPLICE_JUNCTIONS	SpliceJunctionScorer()	junction_CL:0002547 total RNA-seq	.	total RNA-seq	CL:0002547	fibroblast of the aortic adventitia	primary_cell				0.223267	0.223267	0.994466
chr19:1032690:G>T	chr19:967154-1098226	ENSG00000064666	CNN2	protein_coding	+	1032663	1036415	SPLICE_JUNCTIONS	SpliceJunctionScorer()	junction_UBERON:0001255 polyA plus RNA-seq	.	polyA plus RNA-seq	UBERON:0001255	urinary bladder	tissue				0.223267	0.223267	0.993649
chr9:104903697:G>C	chr9:104838161-104969233	ENSG00000165029	ABCA1	protein_coding	-	104889195	104927934	SPLICE_JUNCTIONS	SpliceJunctionScorer()	junction_UBERON:0001264 polyA plus RNA-seq	.	polyA plus RNA-seq	UBERON:0001264	pancreas	tissue				0.223267	0.223267	0.994071
chr8:144099319:G>A	chr8:144033783-144164855	ENSG00000179526	SHARPIN	protein_coding	-	144099205	144099509	SPLICE_JUNCTIONS	SpliceJunctionScorer()	junction_UBERON:0004648 gtex Esophagus_Muscularis polyA plus RNA-seq	.	polyA plus RNA-seq	UBERON:0004648	esophagus muscularis mucosa	tissue			Esophagus_Muscularis	0.223267	0.223267	0.995287
chr16:81908423:G>C	chr16:81842887-81973959	ENSG00000197943	PLCG2	protein_coding	+	81907774	81908431	SPLICE_JUNCTIONS	SpliceJunctionScorer()	junction_CL:0002547 total RNA-seq	.	total RNA-seq	CL:0002547	fibroblast of the aortic adventitia	primary_cell				0.223145	0.223145	0.994466
chr16:31143037:G>A	chr16:31077501-31208573	ENSG00000178226	PRSS36	protein_coding	-	31143090	31143341	SPLICE_JUNCTIONS	SpliceJunctionScorer()	junction_EFO:0002713 polyA plus RNA-seq	.	polyA plus RNA-seq	EFO:0002713	Panc1	cell_line				0.223145	0.223145	0.995701
chr1:161217875:C>T	chr1:161152339-161283411	ENSG00000158869	FCER1G	protein_coding	+	161215370	161217873	SPLICE_JUNCTIONS	SpliceJunctionScorer()	junction_CL:2000078 total RNA-seq	.	total RNA-seq	CL:2000078	placental pericyte	primary_cell				0.223145	0.223145	0.994206
chr8:144099319:G>A	chr8:144033783-144164855	ENSG00000179526	SHARPIN	protein_coding	-	144099205	144099509	SPLICE_JUNCTIONS	SpliceJunctionScorer()	junction_UBERON:0000995 gtex Uterus polyA plus RNA-seq	.	polyA plus RNA-seq	UBERON:0000995	uterus	tissue			Uterus	0.223145	0.223145	0.995499
chr8:27610986:C>A	chr8:27545450-27676522	ENSG00000120885	CLU	protein_coding	-	27610600	27610768	SPLICE_JUNCTIONS	SpliceJunctionScorer()	junction_UBERON:0002369 total RNA-seq	.	total RNA-seq	UBERON:0002369	adrenal gland	tissue				0.223022	0.223022	0.993793
chr5:180201150:G>A	chr5:180135614-180266686	ENSG00000146090	RASGEF1C	protein_coding	-	180138058	180201151	SPLICE_JUNCTIONS	SpliceJunctionScorer()	junction_CL:2000067 total RNA-seq	.	total RNA-seq	CL:2000067	cardiac atrium fibroblast	primary_cell				0.223022	0.223022	0.995499
chr19:1032690:G>T	chr19:967154-1098226	ENSG00000064666	CNN2	protein_coding	+	1032663	1036129	SPLICE_JUNCTIONS	SpliceJunctionScorer()	junction_EFO:0005904 total RNA-seq	.	total RNA-seq	EFO:0005904	H7	cell_line				0.2229	0.2229	0.994591
chr19:1032690:G>T	chr19:967154-1098226	ENSG00000064666	CNN2	protein_coding	+	1032663	1036129	SPLICE_JUNCTIONS	SpliceJunctionScorer()	junction_UBERON:0002167 polyA plus RNA-seq	.	polyA plus RNA-seq	UBERON:0002167	right lung	tissue				0.2229	0.2229	0.994206
chr8:100663356:C>T	chr8:100597820-100728892	ENSG00000174226	SNX31	protein_coding	-	100649348	100663141	SPLICE_JUNCTIONS	SpliceJunctionScorer()	junction_UBERON:0002369 gtex Adrenal_Gland polyA plus RNA-seq	.	polyA plus RNA-seq	UBERON:0002369	adrenal gland	tissue			Adrenal_Gland	0.2229	0.2229	0.995287
chr9:104903697:G>C	chr9:104838161-104969233	ENSG00000165029	ABCA1	protein_coding	-	104889195	104927934	SPLICE_JUNCTIONS	SpliceJunctionScorer()	junction_CL:0000223 polyA plus RNA-seq	.	polyA plus RNA-seq	CL:0000223	endodermal cell	in_vitro_differentiated_cells				0.222778	0.222778	0.994071
chr19:1032690:G>T	chr19:967154-1098226	ENSG00000064666	CNN2	protein_coding	+	1032669	1036129	SPLICE_JUNCTIONS	SpliceJunctionScorer()	junction_EFO:0001196 total RNA-seq	.	total RNA-seq	EFO:0001196	IMR-90	cell_line				0.222778	0.222778	0.994337
chr19:1032690:G>T	chr19:967154-1098226	ENSG00000064666	CNN2	protein_coding	+	1032669	1036129	SPLICE_JUNCTIONS	SpliceJunctionScorer()	junction_EFO:0002779 polyA plus RNA-seq	.	polyA plus RNA-seq	EFO:0002779	BJ	cell_line				0.222778	0.222778	0.994071
chr8:144099319:G>A	chr8:144033783-144164855	ENSG00000179526	SHARPIN	protein_coding	-	144099205	144099509	SPLICE_JUNCTIONS	SpliceJunctionScorer()	junction_UBERON:0004550 gtex Esophagus_Gastroesophageal_Junction polyA plus RNA-seq	.	polyA plus RNA-seq	UBERON:0004550	gastroesophageal sphincter	tissue			Esophagus_Gastroesophageal_Junction	0.222778	0.222778	0.995394
chr5:180201150:G>A	chr5:180135614-180266686	ENSG00000146090	RASGEF1C	protein_coding	-	180201334	180209027	SPLICE_JUNCTIONS	SpliceJunctionScorer()	junction_CL:0000127 total RNA-seq	.	total RNA-seq	CL:0000127	astrocyte	primary_cell				0.222656	0.222656	0.99634
chr19:1032690:G>T	chr19:967154-1098226	ENSG00000064666	CNN2	protein_coding	+	1032663	1036129	SPLICE_JUNCTIONS	SpliceJunctionScorer()	junction_UBERON:0008953 total RNA-seq	.	total RNA-seq	UBERON:0008953	lower lobe of left lung	tissue				0.222656	0.222656	0.993934
chr8:100663356:C>T	chr8:100597820-100728892	ENSG00000174226	SNX31	protein_coding	-	100649348	100663141	SPLICE_JUNCTIONS	SpliceJunctionScorer()	junction_NTR:0000492 total RNA-seq	.	total RNA-seq	NTR:0000492	Right ventricle myocardium superior	tissue				0.222656	0.222656	0.995066
chr8:100663356:C>T	chr8:100597820-100728892	ENSG00000174226	SNX31	protein_coding	-	100649348	100663141	SPLICE_JUNCTIONS	SpliceJunctionScorer()	junction_UBERON:0018115 polyA plus RNA-seq	.	polyA plus RNA-seq	UBERON:0018115	left renal pelvis	tissue				0.222656	0.222656	0.994337
chr16:81908423:G>C	chr16:81842887-81973959	ENSG00000197943	PLCG2	protein_coding	+	81907774	81908431	SPLICE_JUNCTIONS	SpliceJunctionScorer()	junction_CL:0000223 polyA plus RNA-seq	.	polyA plus RNA-seq	CL:0000223	endodermal cell	in_vitro_differentiated_cells				0.222534	0.222534	0.994071
chr16:31143037:G>A	chr16:31077501-31208573	ENSG00000178226	PRSS36	protein_coding	-	31143090	31143341	SPLICE_JUNCTIONS	SpliceJunctionScorer()	junction_CL:0000624 total RNA-seq	.	total RNA-seq	CL:0000624	CD4-positive, alpha-beta T cell	primary_cell				0.222412	0.222412	0.995394
chr19:1032690:G>T	chr19:967154-1098226	ENSG00000064666	CNN2	protein_coding	+	1032663	1036129	SPLICE_JUNCTIONS	SpliceJunctionScorer()	junction_UBERON:0001157 total RNA-seq	.	total RNA-seq	UBERON:0001157	transverse colon	tissue				0.222412	0.222412	0.993934
chr16:31143037:G>A	chr16:31077501-31208573	ENSG00000178226	PRSS36	protein_coding	-	31143090	31143341	SPLICE_JUNCTIONS	SpliceJunctionScorer()	junction_UBERON:0001870 total RNA-seq	.	total RNA-seq	UBERON:0001870	frontal cortex	tissue				0.222412	0.222412	0.994714
chr1:207669277:C>T	chr1:207603741-207734813	ENSG00000197721	CR1L	protein_coding	+	207678297	207683871	SPLICE_JUNCTIONS	SpliceJunctionScorer()	junction_CL:0000236 total RNA-seq	.	total RNA-seq	CL:0000236	B cell	primary_cell				0.22229	0.22229	0.994951
chr2:127072128:C>T	chr2:127006592-127137664	ENSG00000136717	BIN1	protein_coding	-	127070816	127071985	SPLICE_JUNCTIONS	SpliceJunctionScorer()	junction_UBERON:0002079 total RNA-seq	.	total RNA-seq	UBERON:0002079	left cardiac atrium	tissue				0.22229	0.22229	0.994337
chr16:31143037:G>A	chr16:31077501-31208573	ENSG00000178226	PRSS36	protein_coding	-	31143090	31143341	SPLICE_JUNCTIONS	SpliceJunctionScorer()	junction_EFO:0002067 total RNA-seq	.	total RNA-seq	EFO:0002067	K562	cell_line				0.22229	0.22229	0.994466
chr8:27610986:C>A	chr8:27545450-27676522	ENSG00000120885	CLU	protein_coding	-	27610600	27610768	SPLICE_JUNCTIONS	SpliceJunctionScorer()	junction_UBERON:0002369 polyA plus RNA-seq	.	polyA plus RNA-seq	UBERON:0002369	adrenal gland	tissue				0.222168	0.222168	0.993502
chr9:104903697:G>C	chr9:104838161-104969233	ENSG00000165029	ABCA1	protein_coding	-	104889195	104927934	SPLICE_JUNCTIONS	SpliceJunctionScorer()	junction_CL:0000624 polyA plus RNA-seq	.	polyA plus RNA-seq	CL:0000624	CD4-positive, alpha-beta T cell	primary_cell				0.222168	0.222168	0.993502
chr1:207669277:C>T	chr1:207603741-207734813	ENSG00000197721	CR1L	protein_coding	+	207669765	207677388	SPLICE_JUNCTIONS	SpliceJunctionScorer()	junction_CL:0001059 polyA plus RNA-seq	.	polyA plus RNA-seq	CL:0001059	common myeloid progenitor, CD34-positive	primary_cell				0.222168	0.222168	0.994466
chr5:180201150:G>A	chr5:180135614-180266686	ENSG00000146090	RASGEF1C	protein_coding	-	180201334	180209027	SPLICE_JUNCTIONS	SpliceJunctionScorer()	junction_UBERON:0002369 gtex Adrenal_Gland polyA plus RNA-seq	.	polyA plus RNA-seq	UBERON:0002369	adrenal gland	tissue			Adrenal_Gland	0.222168	0.222168	0.995287
chr19:1032690:G>T	chr19:967154-1098226	ENSG00000064666	CNN2	protein_coding	+	1032663	1036129	SPLICE_JUNCTIONS	SpliceJunctionScorer()	junction_UBERON:0001496 total RNA-seq	.	total RNA-seq	UBERON:0001496	ascending aorta	tissue				0.222168	0.222168	0.997158
chr16:81908423:G>C	chr16:81842887-81973959	ENSG00000197943	PLCG2	protein_coding	+	81907774	81908431	SPLICE_JUNCTIONS	SpliceJunctionScorer()	junction_EFO:0001196 total RNA-seq	.	total RNA-seq	EFO:0001196	IMR-90	cell_line				0.222168	0.222168	0.994337
chr8:27610986:C>A	chr8:27545450-27676522	ENSG00000120885	CLU	protein_coding	-	27610974	27614654	SPLICE_JUNCTIONS	SpliceJunctionScorer()	junction_UBERON:0000007 gtex Pituitary polyA plus RNA-seq	.	polyA plus RNA-seq	UBERON:0000007	pituitary gland	tissue			Pituitary	0.222046	0.222046	0.994951
chr19:1032690:G>T	chr19:967154-1098226	ENSG00000064666	CNN2	protein_coding	+	1032669	1036129	SPLICE_JUNCTIONS	SpliceJunctionScorer()	junction_EFO:0001200 total RNA-seq	.	total RNA-seq	EFO:0001200	MCF 10A	cell_line				0.222046	0.222046	0.994951
chr16:81908423:G>C	chr16:81842887-81973959	ENSG00000197943	PLCG2	protein_coding	+	81907774	81908431	SPLICE_JUNCTIONS	SpliceJunctionScorer()	junction_EFO:0003042 total RNA-seq	.	total RNA-seq	EFO:0003042	H1	cell_line				0.222046	0.222046	0.994591
chr2:127072128:C>T	chr2:127006592-127137664	ENSG00000136717	BIN1	protein_coding	-	127070816	127071985	SPLICE_JUNCTIONS	SpliceJunctionScorer()	junction_UBERON:0009834 total RNA-seq	.	total RNA-seq	UBERON:0009834	dorsolateral prefrontal cortex	tissue				0.221924	0.221924	0.993351
chr19:1032690:G>T	chr19:967154-1098226	ENSG00000064666	CNN2	protein_coding	+	1032669	1036129	SPLICE_JUNCTIONS	SpliceJunctionScorer()	junction_EFO:0002713 polyA plus RNA-seq	.	polyA plus RNA-seq	EFO:0002713	Panc1	cell_line				0.221924	0.221924	0.995701
chr19:1032690:G>T	chr19:967154-1098226	ENSG00000064666	CNN2	protein_coding	+	1032669	1036129	SPLICE_JUNCTIONS	SpliceJunctionScorer()	junction_UBERON:0004648 gtex Esophagus_Muscularis polyA plus RNA-seq	.	polyA plus RNA-seq	UBERON:0004648	esophagus muscularis mucosa	tissue			Esophagus_Muscularis	0.221924	0.221924	0.995287
chr1:161217875:C>T	chr1:161152339-161283411	ENSG00000158869	FCER1G	protein_coding	+	161215370	161217873	SPLICE_JUNCTIONS	SpliceJunctionScorer()	junction_EFO:0002847 total RNA-seq	.	total RNA-seq	EFO:0002847	PC-9	cell_line				0.221924	0.221924	0.994834
chr8:100663356:C>T	chr8:100597820-100728892	ENSG00000174226	SNX31	protein_coding	-	100636011	100663141	SPLICE_JUNCTIONS	SpliceJunctionScorer()	junction_UBERON:0000305 polyA plus RNA-seq	.	polyA plus RNA-seq	UBERON:0000305	amnion	tissue				0.221924	0.221924	0.993649
chr8:144099319:G>A	chr8:144033783-144164855	ENSG00000179526	SHARPIN	protein_coding	-	144099205	144099509	SPLICE_JUNCTIONS	SpliceJunctionScorer()	junction_UBERON:0007610 gtex Artery_Tibial polyA plus RNA-seq	.	polyA plus RNA-seq	UBERON:0007610	tibial artery	tissue			Artery_Tibial	0.221924	0.221924	0.995394
chr6:41272084:C>T	chr6:41206548-41337620	ENSG00000124731	TREM1	protein_coding	-	41268088	41271923	SPLICE_JUNCTIONS	SpliceJunctionScorer()	junction_UBERON:0002170 total RNA-seq	.	total RNA-seq	UBERON:0002170	upper lobe of right lung	tissue				0.221802	0.221802	0.994834
chr1:161217875:C>T	chr1:161152339-161283411	ENSG00000158869	FCER1G	protein_coding	+	161215370	161217873	SPLICE_JUNCTIONS	SpliceJunctionScorer()	junction_CL:0002351 total RNA-seq	.	total RNA-seq	CL:0002351	progenitor cell of endocrine pancreas	in_vitro_differentiated_cells				0.221802	0.221802	0.994337
chr16:31143037:G>A	chr16:31077501-31208573	ENSG00000178226	PRSS36	protein_coding	-	31143040	31143341	SPLICE_JUNCTIONS	SpliceJunctionScorer()	junction_CL:0002601 total RNA-seq	.	total RNA-seq	CL:0002601	uterine smooth muscle cell	primary_cell				0.221802	0.221802	0.994071
chr16:81908423:G>C	chr16:81842887-81973959	ENSG00000197943	PLCG2	protein_coding	+	81907774	81908431	SPLICE_JUNCTIONS	SpliceJunctionScorer()	junction_CL:2000093 total RNA-seq	.	total RNA-seq	CL:2000093	bronchus fibroblast of lung	primary_cell				0.22168	0.22168	0.994591
chr1:161217875:C>T	chr1:161152339-161283411	ENSG00000158869	FCER1G	protein_coding	+	161215370	161217873	SPLICE_JUNCTIONS	SpliceJunctionScorer()	junction_CL:0000746 total RNA-seq	.	total RNA-seq	CL:0000746	cardiac muscle cell	in_vitro_differentiated_cells				0.22168	0.22168	0.994466
chr8:100663356:C>T	chr8:100597820-100728892	ENSG00000174226	SNX31	protein_coding	-	100649348	100663141	SPLICE_JUNCTIONS	SpliceJunctionScorer()	junction_UBERON:0002099 total RNA-seq	.	total RNA-seq	UBERON:0002099	cardiac septum	tissue				0.22168	0.22168	0.995066
chr2:127072128:C>T	chr2:127006592-127137664	ENSG00000136717	BIN1	protein_coding	-	127070816	127071985	SPLICE_JUNCTIONS	SpliceJunctionScorer()	junction_UBERON:0006631 total RNA-seq	.	total RNA-seq	UBERON:0006631	right atrium auricular region	tissue				0.221558	0.221558	0.994466
chr9:104903697:G>C	chr9:104838161-104969233	ENSG00000165029	ABCA1	protein_coding	-	104889195	104927934	SPLICE_JUNCTIONS	SpliceJunctionScorer()	junction_CL:2000010 total RNA-seq	.	total RNA-seq	CL:2000010	dermis blood vessel endothelial cell	primary_cell				0.221558	0.221558	0.994071
chr16:81908423:G>C	chr16:81842887-81973959	ENSG00000197943	PLCG2	protein_coding	+	81907774	81908431	SPLICE_JUNCTIONS	SpliceJunctionScorer()	junction_CL:0002618 total RNA-seq	.	total RNA-seq	CL:0002618	endothelial cell of umbilical vein	primary_cell				0.221558	0.221558	0.994834
chr8:100663356:C>T	chr8:100597820-100728892	ENSG00000174226	SNX31	protein_coding	-	100600441	100663141	SPLICE_JUNCTIONS	SpliceJunctionScorer()	junction_UBERON:0001882 gtex Brain_Nucleus_accumbens_basal_ganglia polyA plus RNA-seq	.	polyA plus RNA-seq	UBERON:0001882	nucleus accumbens	tissue			Brain_Nucleus_accumbens_basal_ganglia	0.221558	0.221558	0.994951
chr8:144099319:G>A	chr8:144033783-144164855	ENSG00000179526	SHARPIN	protein_coding	-	144099205	144099509	SPLICE_JUNCTIONS	SpliceJunctionScorer()	junction_UBERON:0001496 gtex Artery_Aorta polyA plus RNA-seq	.	polyA plus RNA-seq	UBERON:0001496	ascending aorta	tissue			Artery_Aorta	0.221558	0.221558	0.995499
chr8:100663356:C>T	chr8:100597820-100728892	ENSG00000174226	SNX31	protein_coding	-	100649348	100663141	SPLICE_JUNCTIONS	SpliceJunctionScorer()	junction_CL:2000066 total RNA-seq	.	total RNA-seq	CL:2000066	cardiac ventricle fibroblast	primary_cell				0.221436	0.221436	0.995178
chr16:81908423:G>C	chr16:81842887-81973959	ENSG00000197943	PLCG2	protein_coding	+	81907774	81908431	SPLICE_JUNCTIONS	SpliceJunctionScorer()	junction_UBERON:0006469 gtex Brain_Spinal_cord_cervical_c-1 polyA plus RNA-seq	.	polyA plus RNA-seq	UBERON:0006469	C1 segment of cervical spinal cord	tissue			Brain_Spinal_cord_cervical_c-1	0.221436	0.221436	0.995287
chr8:144099319:G>A	chr8:144033783-144164855	ENSG00000179526	SHARPIN	protein_coding	-	144099205	144099509	SPLICE_JUNCTIONS	SpliceJunctionScorer()	junction_UBERON:0000992 gtex Ovary polyA plus RNA-seq	.	polyA plus RNA-seq	UBERON:0000992	ovary	tissue			Ovary	0.221436	0.221436	0.995499
chr8:144099319:G>A	chr8:144033783-144164855	ENSG00000179526	SHARPIN	protein_coding	-	144099205	144099509	SPLICE_JUNCTIONS	SpliceJunctionScorer()	junction_UBERON:0001873 gtex Brain_Caudate_basal_ganglia polyA plus RNA-seq	.	polyA plus RNA-seq	UBERON:0001873	caudate nucleus	tissue			Brain_Caudate_basal_ganglia	0.221436	0.221436	0.994951
chr16:81908423:G>C	chr16:81842887-81973959	ENSG00000197943	PLCG2	protein_coding	+	81907774	81908431	SPLICE_JUNCTIONS	SpliceJunctionScorer()	junction_CL:0010002 total RNA-seq	.	total RNA-seq	CL:0010002	epithelial cell of umbilical artery	primary_cell				0.221313	0.221313	0.994466
chr19:1032690:G>T	chr19:967154-1098226	ENSG00000064666	CNN2	protein_coding	+	1032663	1036129	SPLICE_JUNCTIONS	SpliceJunctionScorer()	junction_EFO:0001099 total RNA-seq	.	total RNA-seq	EFO:0001099	Caco-2	cell_line				0.221313	0.221313	0.994834
chr19:1032690:G>T	chr19:967154-1098226	ENSG00000064666	CNN2	protein_coding	+	1032663	1036129	SPLICE_JUNCTIONS	SpliceJunctionScorer()	junction_EFO:0007950 polyA plus RNA-seq	.	polyA plus RNA-seq	EFO:0007950	GM23338	cell_line				0.221313	0.221313	0.995066
chr19:1032690:G>T	chr19:967154-1098226	ENSG00000064666	CNN2	protein_coding	+	1032663	1036129	SPLICE_JUNCTIONS	SpliceJunctionScorer()	junction_UBERON:0002048 total RNA-seq	.	total RNA-seq	UBERON:0002048	lung	tissue				0.221313	0.221313	0.993934
chr19:1032690:G>T	chr19:967154-1098226	ENSG00000064666	CNN2	protein_coding	+	1032669	1036129	SPLICE_JUNCTIONS	SpliceJunctionScorer()	junction_CL:0002326 polyA plus RNA-seq	.	polyA plus RNA-seq	CL:0002326	luminal epithelial cell of mammary gland	primary_cell				0.221191	0.221191	0.994071
chr6:41272084:C>T	chr6:41206548-41337620	ENSG00000124731	TREM1	protein_coding	-	41269919	41271923	SPLICE_JUNCTIONS	SpliceJunctionScorer()	junction_UBERON:0002370 polyA plus RNA-seq	.	polyA plus RNA-seq	UBERON:0002370	thymus	tissue				0.221191	0.221191	0.993793
chr8:100663356:C>T	chr8:100597820-100728892	ENSG00000174226	SNX31	protein_coding	-	100600441	100663141	SPLICE_JUNCTIONS	SpliceJunctionScorer()	junction_UBERON:0009835 gtex Brain_Anterior_cingulate_cortex_BA24 polyA plus RNA-seq	.	polyA plus RNA-seq	UBERON:0009835	anterior cingulate cortex	tissue			Brain_Anterior_cingulate_cortex_BA24	0.221191	0.221191	0.995178
chr19:1032690:G>T	chr19:967154-1098226	ENSG00000064666	CNN2	protein_coding	+	1032669	1036129	SPLICE_JUNCTIONS	SpliceJunctionScorer()	junction_CL:0002306 total RNA-seq	.	total RNA-seq	CL:0002306	epithelial cell of proximal tubule	primary_cell				0.221069	0.221069	0.994591
chr16:31143037:G>A	chr16:31077501-31208573	ENSG00000178226	PRSS36	protein_coding	-	31143040	31143341	SPLICE_JUNCTIONS	SpliceJunctionScorer()	junction_CL:0002547 total RNA-seq	.	total RNA-seq	CL:0002547	fibroblast of the aortic adventitia	primary_cell				0.221069	0.221069	0.994466
chr1:161217875:C>T	chr1:161152339-161283411	ENSG00000158869	FCER1G	protein_coding	+	161215370	161217873	SPLICE_JUNCTIONS	SpliceJunctionScorer()	junction_CL:0000187 total RNA-seq	.	total RNA-seq	CL:0000187	myocyte	in_vitro_differentiated_cells				0.221069	0.221069	0.994834
chr16:31143037:G>A	chr16:31077501-31208573	ENSG00000178226	PRSS36	protein_coding	-	31143040	31143341	SPLICE_JUNCTIONS	SpliceJunctionScorer()	junction_EFO:0002791 polyA plus RNA-seq	.	polyA plus RNA-seq	EFO:0002791	HeLa-S3	cell_line				0.221069	0.221069	0.994834
chr16:31143037:G>A	chr16:31077501-31208573	ENSG00000178226	PRSS36	protein_coding	-	31143090	31143341	SPLICE_JUNCTIONS	SpliceJunctionScorer()	junction_CL:2000018 total RNA-seq	.	total RNA-seq	CL:2000018	endothelial cell of coronary artery	primary_cell				0.220947	0.220947	0.993649
chr16:81908423:G>C	chr16:81842887-81973959	ENSG00000197943	PLCG2	protein_coding	+	81907774	81908431	SPLICE_JUNCTIONS	SpliceJunctionScorer()	junction_EFO:0002059 polyA plus RNA-seq	.	polyA plus RNA-seq	EFO:0002059	HT1080	cell_line				0.220947	0.220947	0.994206
chr16:81908423:G>C	chr16:81842887-81973959	ENSG00000197943	PLCG2	protein_coding	+	81907774	81908431	SPLICE_JUNCTIONS	SpliceJunctionScorer()	junction_UBERON:0001870 gtex Brain_Cortex polyA plus RNA-seq	.	polyA plus RNA-seq	UBERON:0001870	frontal cortex	tissue			Brain_Cortex	0.220947	0.220947	0.995178
chr19:1032690:G>T	chr19:967154-1098226	ENSG00000064666	CNN2	protein_coding	+	1032663	1036129	SPLICE_JUNCTIONS	SpliceJunctionScorer()	junction_CL:0002451 polyA plus RNA-seq	.	polyA plus RNA-seq	CL:0002451	mammary stem cell	primary_cell				0.220825	0.220825	0.994337
chr19:1032690:G>T	chr19:967154-1098226	ENSG00000064666	CNN2	protein_coding	+	1032669	1036129	SPLICE_JUNCTIONS	SpliceJunctionScorer()	junction_CL:0011019 total RNA-seq	.	total RNA-seq	CL:0011019	mesothelial cell of epicardium	in_vitro_differentiated_cells				0.220825	0.220825	0.994071
chr16:31143037:G>A	chr16:31077501-31208573	ENSG00000178226	PRSS36	protein_coding	-	31143040	31143341	SPLICE_JUNCTIONS	SpliceJunctionScorer()	junction_EFO:0005719 total RNA-seq	.	total RNA-seq	EFO:0005719	Karpas-422	cell_line				0.220825	0.220825	0.995601
chr1:161217875:C>T	chr1:161152339-161283411	ENSG00000158869	FCER1G	protein_coding	+	161215370	161217873	SPLICE_JUNCTIONS	SpliceJunctionScorer()	junction_EFO:0005723 polyA plus RNA-seq	.	polyA plus RNA-seq	EFO:0005723	GM23248	cell_line				0.220825	0.220825	0.994951
chr5:180201150:G>A	chr5:180135614-180266686	ENSG00000146090	RASGEF1C	protein_coding	-	180201334	180209027	SPLICE_JUNCTIONS	SpliceJunctionScorer()	junction_UBERON:0002108 polyA plus RNA-seq	.	polyA plus RNA-seq	UBERON:0002108	small intestine	tissue				0.220703	0.220703	0.995178
chr16:81908423:G>C	chr16:81842887-81973959	ENSG00000197943	PLCG2	protein_coding	+	81907774	81908431	SPLICE_JUNCTIONS	SpliceJunctionScorer()	junction_CL:0002451 polyA plus RNA-seq	.	polyA plus RNA-seq	CL:0002451	mammary stem cell	primary_cell				0.220703	0.220703	0.994337
chr19:1032690:G>T	chr19:967154-1098226	ENSG00000064666	CNN2	protein_coding	+	1032669	1036129	SPLICE_JUNCTIONS	SpliceJunctionScorer()	junction_UBERON:0004550 gtex Esophagus_Gastroesophageal_Junction polyA plus RNA-seq	.	polyA plus RNA-seq	UBERON:0004550	gastroesophageal sphincter	tissue			Esophagus_Gastroesophageal_Junction	0.220703	0.220703	0.995287
chr16:31143037:G>A	chr16:31077501-31208573	ENSG00000178226	PRSS36	protein_coding	-	31143040	31143341	SPLICE_JUNCTIONS	SpliceJunctionScorer()	junction_EFO:0002101 total RNA-seq	.	total RNA-seq	EFO:0002101	A172	cell_line				0.220703	0.220703	0.995178
chr16:31143037:G>A	chr16:31077501-31208573	ENSG00000178226	PRSS36	protein_coding	-	31143090	31143341	SPLICE_JUNCTIONS	SpliceJunctionScorer()	junction_EFO:0002785 polyA plus RNA-seq	.	polyA plus RNA-seq	EFO:0002785	GM12891	cell_line				0.220703	0.220703	0.994714
chr1:161217875:C>T	chr1:161152339-161283411	ENSG00000158869	FCER1G	protein_coding	+	161215370	161217873	SPLICE_JUNCTIONS	SpliceJunctionScorer()	junction_CL:0002545 total RNA-seq	.	total RNA-seq	CL:0002545	thoracic aorta endothelial cell	primary_cell				0.220703	0.220703	0.993934
chr6:41272084:C>T	chr6:41206548-41337620	ENSG00000124731	TREM1	protein_coding	-	41268088	41269872	SPLICE_JUNCTIONS	SpliceJunctionScorer()	junction_CL:0000624 polyA plus RNA-seq	.	polyA plus RNA-seq	CL:0000624	CD4-positive, alpha-beta T cell	primary_cell				0.220581	0.220581	0.993502
chr16:81908423:G>C	chr16:81842887-81973959	ENSG00000197943	PLCG2	protein_coding	+	81907774	81908431	SPLICE_JUNCTIONS	SpliceJunctionScorer()	junction_CL:0000792 polyA plus RNA-seq	.	polyA plus RNA-seq	CL:0000792	CD4-positive, CD25-positive, alpha-beta regulatory T cell	primary_cell				0.220581	0.220581	0.994591
chr1:161217875:C>T	chr1:161152339-161283411	ENSG00000158869	FCER1G	protein_coding	+	161215370	161217873	SPLICE_JUNCTIONS	SpliceJunctionScorer()	junction_EFO:0005237 polyA plus RNA-seq	.	polyA plus RNA-seq	EFO:0005237	U-87 MG	cell_line				0.220581	0.220581	0.995894
chr8:27610986:C>A	chr8:27545450-27676522	ENSG00000120885	CLU	protein_coding	-	27610600	27610768	SPLICE_JUNCTIONS	SpliceJunctionScorer()	junction_UBERON:0000016 polyA plus RNA-seq	.	polyA plus RNA-seq	UBERON:0000016	endocrine pancreas	tissue				0.220459	0.220459	0.993793
chr6:41272084:C>T	chr6:41206548-41337620	ENSG00000124731	TREM1	protein_coding	-	41269919	41271923	SPLICE_JUNCTIONS	SpliceJunctionScorer()	junction_CL:0000837 total RNA-seq	.	total RNA-seq	CL:0000837	hematopoietic multipotent progenitor cell	in_vitro_differentiated_cells				0.220459	0.220459	0.994071
chr6:41272084:C>T	chr6:41206548-41337620	ENSG00000124731	TREM1	protein_coding	-	41268088	41269872	SPLICE_JUNCTIONS	SpliceJunctionScorer()	junction_UBERON:0002190 total RNA-seq	.	total RNA-seq	UBERON:0002190	subcutaneous adipose tissue	tissue				0.220459	0.220459	0.994206
chr19:1032690:G>T	chr19:967154-1098226	ENSG00000064666	CNN2	protein_coding	+	1032663	1036129	SPLICE_JUNCTIONS	SpliceJunctionScorer()	junction_EFO:0002824 total RNA-seq	.	total RNA-seq	EFO:0002824	HCT116	cell_line				0.220459	0.220459	0.995066
chr16:31143037:G>A	chr16:31077501-31208573	ENSG00000178226	PRSS36	protein_coding	-	31143040	31143341	SPLICE_JUNCTIONS	SpliceJunctionScorer()	junction_CL:0002594 total RNA-seq	.	total RNA-seq	CL:0002594	smooth muscle cell of the umbilical artery	primary_cell				0.220459	0.220459	0.994071
chr8:144099319:G>A	chr8:144033783-144164855	ENSG00000179526	SHARPIN	protein_coding	-	144099205	144099509	SPLICE_JUNCTIONS	SpliceJunctionScorer()	junction_UBERON:0006330 gtex Minor_Salivary_Gland polyA plus RNA-seq	.	polyA plus RNA-seq	UBERON:0006330	anterior lingual gland	tissue			Minor_Salivary_Gland	0.220459	0.220459	0.995287
chr5:180201150:G>A	chr5:180135614-180266686	ENSG00000146090	RASGEF1C	protein_coding	-	180201334	180209027	SPLICE_JUNCTIONS	SpliceJunctionScorer()	junction_UBERON:0004550 gtex Esophagus_Gastroesophageal_Junction polyA plus RNA-seq	.	polyA plus RNA-seq	UBERON:0004550	gastroesophageal sphincter	tissue			Esophagus_Gastroesophageal_Junction	0.220337	0.220337	0.995287
chr19:1032690:G>T	chr19:967154-1098226	ENSG00000064666	CNN2	protein_coding	+	1032669	1036129	SPLICE_JUNCTIONS	SpliceJunctionScorer()	junction_EFO:0002713 total RNA-seq	.	total RNA-seq	EFO:0002713	Panc1	cell_line				0.220337	0.220337	0.994951
chr1:161217875:C>T	chr1:161152339-161283411	ENSG00000158869	FCER1G	protein_coding	+	161215370	161217873	SPLICE_JUNCTIONS	SpliceJunctionScorer()	junction_EFO:0005720 polyA plus RNA-seq	.	polyA plus RNA-seq	EFO:0005720	SK-MEL-5	cell_line				0.220337	0.220337	0.994591
chr1:161217875:C>T	chr1:161152339-161283411	ENSG00000158869	FCER1G	protein_coding	+	161215370	161217873	SPLICE_JUNCTIONS	SpliceJunctionScorer()	junction_CL:0000192 total RNA-seq	.	total RNA-seq	CL:0000192	smooth muscle cell	in_vitro_differentiated_cells				0.220337	0.220337	0.995287
chr8:27610986:C>A	chr8:27545450-27676522	ENSG00000120885	CLU	protein_coding	-	27610974	27614654	SPLICE_JUNCTIONS	SpliceJunctionScorer()	junction_UBERON:0002046 total RNA-seq	.	total RNA-seq	UBERON:0002046	thyroid gland	tissue				0.220215	0.220215	0.993934
chr8:100663356:C>T	chr8:100597820-100728892	ENSG00000174226	SNX31	protein_coding	-	100636011	100663141	SPLICE_JUNCTIONS	SpliceJunctionScorer()	junction_CL:0002098 total RNA-seq	.	total RNA-seq	CL:0002098	regular cardiac myocyte	primary_cell				0.220215	0.220215	0.994071
chr16:81908423:G>C	chr16:81842887-81973959	ENSG00000197943	PLCG2	protein_coding	+	81907774	81908431	SPLICE_JUNCTIONS	SpliceJunctionScorer()	junction_CL:0000192 total RNA-seq	.	total RNA-seq	CL:0000192	smooth muscle cell	in_vitro_differentiated_cells				0.220215	0.220215	0.995287
chr16:81908423:G>C	chr16:81842887-81973959	ENSG00000197943	PLCG2	protein_coding	+	81907774	81908431	SPLICE_JUNCTIONS	SpliceJunctionScorer()	junction_CL:0002539 total RNA-seq	.	total RNA-seq	CL:0002539	aortic smooth muscle cell	primary_cell				0.220093	0.220093	0.993934
chr19:1032690:G>T	chr19:967154-1098226	ENSG00000064666	CNN2	protein_coding	+	1032663	1036129	SPLICE_JUNCTIONS	SpliceJunctionScorer()	junction_UBERON:0001293 gtex Kidney_Medulla polyA plus RNA-seq	.	polyA plus RNA-seq	UBERON:0001293	outer medulla of kidney	tissue			Kidney_Medulla	0.220093	0.220093	0.99634
chr19:1032690:G>T	chr19:967154-1098226	ENSG00000064666	CNN2	protein_coding	+	1032663	1036129	SPLICE_JUNCTIONS	SpliceJunctionScorer()	junction_UBERON:0010414 total RNA-seq	.	total RNA-seq	UBERON:0010414	omental fat pad	tissue				0.220093	0.220093	0.993793
chr8:100663356:C>T	chr8:100597820-100728892	ENSG00000174226	SNX31	protein_coding	-	100649348	100663141	SPLICE_JUNCTIONS	SpliceJunctionScorer()	junction_UBERON:0002048 polyA plus RNA-seq	.	polyA plus RNA-seq	UBERON:0002048	lung	tissue				0.220093	0.220093	0.994071
chr8:144099319:G>A	chr8:144033783-144164855	ENSG00000179526	SHARPIN	protein_coding	-	144099205	144099509	SPLICE_JUNCTIONS	SpliceJunctionScorer()	junction_UBERON:0006566 gtex Heart_Left_Ventricle polyA plus RNA-seq	.	polyA plus RNA-seq	UBERON:0006566	left ventricle myocardium	tissue			Heart_Left_Ventricle	0.220093	0.220093	0.994834
chr8:27610986:C>A	chr8:27545450-27676522	ENSG00000120885	CLU	protein_coding	-	27610974	27614654	SPLICE_JUNCTIONS	SpliceJunctionScorer()	junction_UBERON:0001264 polyA plus RNA-seq	.	polyA plus RNA-seq	UBERON:0001264	pancreas	tissue				0.219971	0.219971	0.994071
chr2:127072128:C>T	chr2:127006592-127137664	ENSG00000136717	BIN1	protein_coding	-	127070816	127071985	SPLICE_JUNCTIONS	SpliceJunctionScorer()	junction_UBERON:0001499 polyA plus RNA-seq	.	polyA plus RNA-seq	UBERON:0001499	muscle of arm	tissue				0.219971	0.219971	0.994714
chr16:81908423:G>C	chr16:81842887-81973959	ENSG00000197943	PLCG2	protein_coding	+	81907774	81908431	SPLICE_JUNCTIONS	SpliceJunctionScorer()	junction_UBERON:0001898 gtex Brain_Hypothalamus polyA plus RNA-seq	.	polyA plus RNA-seq	UBERON:0001898	hypothalamus	tissue			Brain_Hypothalamus	0.219971	0.219971	0.994834
chr16:81908423:G>C	chr16:81842887-81973959	ENSG00000197943	PLCG2	protein_coding	+	81907774	81908431	SPLICE_JUNCTIONS	SpliceJunctionScorer()	junction_UBERON:0001954 gtex Brain_Hippocampus polyA plus RNA-seq	.	polyA plus RNA-seq	UBERON:0001954	Ammon's horn	tissue			Brain_Hippocampus	0.219971	0.219971	0.994834
chr16:81908423:G>C	chr16:81842887-81973959	ENSG00000197943	PLCG2	protein_coding	+	81907774	81908431	SPLICE_JUNCTIONS	SpliceJunctionScorer()	junction_UBERON:0002080 polyA plus RNA-seq	.	polyA plus RNA-seq	UBERON:0002080	heart right ventricle	tissue				0.219971	0.219971	0.995287
chr8:100663356:C>T	chr8:100597820-100728892	ENSG00000174226	SNX31	protein_coding	-	100649348	100663141	SPLICE_JUNCTIONS	SpliceJunctionScorer()	junction_UBERON:0000016 polyA plus RNA-seq	.	polyA plus RNA-seq	UBERON:0000016	endocrine pancreas	tissue				0.219971	0.219971	0.993793
chr19:1032690:G>T	chr19:967154-1098226	ENSG00000064666	CNN2	protein_coding	+	1032669	1036129	SPLICE_JUNCTIONS	SpliceJunctionScorer()	junction_CL:2000066 total RNA-seq	.	total RNA-seq	CL:2000066	cardiac ventricle fibroblast	primary_cell				0.219849	0.219849	0.995066
chr16:31143037:G>A	chr16:31077501-31208573	ENSG00000178226	PRSS36	protein_coding	-	31143090	31143341	SPLICE_JUNCTIONS	SpliceJunctionScorer()	junction_CL:0002618 polyA plus RNA-seq	.	polyA plus RNA-seq	CL:0002618	endothelial cell of umbilical vein	primary_cell				0.219849	0.219849	0.994071
chr19:1032690:G>T	chr19:967154-1098226	ENSG00000064666	CNN2	protein_coding	+	1032663	1036129	SPLICE_JUNCTIONS	SpliceJunctionScorer()	junction_UBERON:0002168 total RNA-seq	.	total RNA-seq	UBERON:0002168	left lung	tissue				0.219849	0.219849	0.994466
chr9:104903697:G>C	chr9:104838161-104969233	ENSG00000165029	ABCA1	protein_coding	-	104889195	104927934	SPLICE_JUNCTIONS	SpliceJunctionScorer()	junction_CL:1000458 total RNA-seq	.	total RNA-seq	CL:1000458	melanocyte of skin	primary_cell				0.219849	0.219849	0.994591
chr16:81908423:G>C	chr16:81842887-81973959	ENSG00000197943	PLCG2	protein_coding	+	81907774	81908431	SPLICE_JUNCTIONS	SpliceJunctionScorer()	junction_UBERON:0001882 gtex Brain_Nucleus_accumbens_basal_ganglia polyA plus RNA-seq	.	polyA plus RNA-seq	UBERON:0001882	nucleus accumbens	tissue			Brain_Nucleus_accumbens_basal_ganglia	0.219849	0.219849	0.994951
chr9:104903697:G>C	chr9:104838161-104969233	ENSG00000165029	ABCA1	protein_coding	-	104889195	104927934	SPLICE_JUNCTIONS	SpliceJunctionScorer()	junction_CL:0000187 polyA plus RNA-seq	.	polyA plus RNA-seq	CL:0000187	myocyte	in_vitro_differentiated_cells				0.219849	0.219849	0.994466
chr1:161217875:C>T	chr1:161152339-161283411	ENSG00000158869	FCER1G	protein_coding	+	161215370	161217873	SPLICE_JUNCTIONS	SpliceJunctionScorer()	junction_EFO:0002184 total RNA-seq	.	total RNA-seq	EFO:0002184	H4	cell_line				0.219849	0.219849	0.995178
chr5:180201150:G>A	chr5:180135614-180266686	ENSG00000146090	RASGEF1C	protein_coding	-	180201334	180209027	SPLICE_JUNCTIONS	SpliceJunctionScorer()	junction_CL:0000823 polyA plus RNA-seq	.	polyA plus RNA-seq	CL:0000823	immature natural killer cell	primary_cell				0.219727	0.219727	0.994834
chr16:81908423:G>C	chr16:81842887-81973959	ENSG00000197943	PLCG2	protein_coding	+	81907774	81908431	SPLICE_JUNCTIONS	SpliceJunctionScorer()	junction_EFO:0002784 polyA plus RNA-seq	.	polyA plus RNA-seq	EFO:0002784	GM12878	cell_line				0.219727	0.219727	0.993934
chr16:81908423:G>C	chr16:81842887-81973959	ENSG00000197943	PLCG2	protein_coding	+	81907774	81908431	SPLICE_JUNCTIONS	SpliceJunctionScorer()	junction_EFO:0005904 total RNA-seq	.	total RNA-seq	EFO:0005904	H7	cell_line				0.219727	0.219727	0.994466
chr16:31143037:G>A	chr16:31077501-31208573	ENSG00000178226	PRSS36	protein_coding	-	31143090	31143341	SPLICE_JUNCTIONS	SpliceJunctionScorer()	junction_CL:0002324 polyA plus RNA-seq	.	polyA plus RNA-seq	CL:0002324	myoepithelial cell of mammary gland	primary_cell				0.219727	0.219727	0.994206
chr1:161217875:C>T	chr1:161152339-161283411	ENSG00000158869	FCER1G	protein_coding	+	161215370	161217873	SPLICE_JUNCTIONS	SpliceJunctionScorer()	junction_CL:1001568 total RNA-seq	.	total RNA-seq	CL:1001568	pulmonary artery endothelial cell	primary_cell				0.219727	0.219727	0.993649
chr8:144099319:G>A	chr8:144033783-144164855	ENSG00000179526	SHARPIN	protein_coding	-	144099205	144099509	SPLICE_JUNCTIONS	SpliceJunctionScorer()	junction_UBERON:0006631 gtex Heart_Atrial_Appendage polyA plus RNA-seq	.	polyA plus RNA-seq	UBERON:0006631	right atrium auricular region	tissue			Heart_Atrial_Appendage	0.219727	0.219727	0.995066
chr2:127072128:C>T	chr2:127006592-127137664	ENSG00000136717	BIN1	protein_coding	-	127070816	127071985	SPLICE_JUNCTIONS	SpliceJunctionScorer()	junction_CL:0000625 polyA plus RNA-seq	.	polyA plus RNA-seq	CL:0000625	CD8-positive, alpha-beta T cell	primary_cell				0.219604	0.219604	0.993502
chr16:81908423:G>C	chr16:81842887-81973959	ENSG00000197943	PLCG2	protein_coding	+	81907774	81908431	SPLICE_JUNCTIONS	SpliceJunctionScorer()	junction_CL:0000138 total RNA-seq	.	total RNA-seq	CL:0000138	chondrocyte	in_vitro_differentiated_cells				0.219604	0.219604	0.994591
chr16:81908423:G>C	chr16:81842887-81973959	ENSG00000197943	PLCG2	protein_coding	+	81907774	81908431	SPLICE_JUNCTIONS	SpliceJunctionScorer()	junction_CL:0000823 polyA plus RNA-seq	.	polyA plus RNA-seq	CL:0000823	immature natural killer cell	primary_cell				0.219604	0.219604	0.994834
chr19:1032690:G>T	chr19:967154-1098226	ENSG00000064666	CNN2	protein_coding	+	1032669	1036129	SPLICE_JUNCTIONS	SpliceJunctionScorer()	junction_UBERON:0006920 total RNA-seq	.	total RNA-seq	UBERON:0006920	esophagus squamous epithelium	tissue				0.219604	0.219604	0.993934
chr16:81908423:G>C	chr16:81842887-81973959	ENSG00000197943	PLCG2	protein_coding	+	81907774	81908431	SPLICE_JUNCTIONS	SpliceJunctionScorer()	junction_EFO:0001099 total RNA-seq	.	total RNA-seq	EFO:0001099	Caco-2	cell_line				0.219604	0.219604	0.994714
chr5:180201150:G>A	chr5:180135614-180266686	ENSG00000146090	RASGEF1C	protein_coding	-	180201334	180209027	SPLICE_JUNCTIONS	SpliceJunctionScorer()	junction_CL:0000788 polyA plus RNA-seq	.	polyA plus RNA-seq	CL:0000788	naive B cell	primary_cell				0.219604	0.219604	0.994591
chr16:81908423:G>C	chr16:81842887-81973959	ENSG00000197943	PLCG2	protein_coding	+	81907774	81908431	SPLICE_JUNCTIONS	SpliceJunctionScorer()	junction_CL:0000594 total RNA-seq	.	total RNA-seq	CL:0000594	skeletal muscle satellite cell	primary_cell				0.219604	0.219604	0.994834
chr8:100663356:C>T	chr8:100597820-100728892	ENSG00000174226	SNX31	protein_coding	-	100608563	100611999	SPLICE_JUNCTIONS	SpliceJunctionScorer()	junction_UBERON:0001255 polyA plus RNA-seq	.	polyA plus RNA-seq	UBERON:0001255	urinary bladder	tissue				0.219604	0.219604	0.993502
chr19:1032690:G>T	chr19:967154-1098226	ENSG00000064666	CNN2	protein_coding	+	1032663	1036129	SPLICE_JUNCTIONS	SpliceJunctionScorer()	junction_UBERON:0006631 gtex Heart_Atrial_Appendage polyA plus RNA-seq	.	polyA plus RNA-seq	UBERON:0006631	right atrium auricular region	tissue			Heart_Atrial_Appendage	0.219482	0.219482	0.995066
chr16:81908423:G>C	chr16:81842887-81973959	ENSG00000197943	PLCG2	protein_coding	+	81907774	81908431	SPLICE_JUNCTIONS	SpliceJunctionScorer()	junction_UBERON:0000947 polyA plus RNA-seq	.	polyA plus RNA-seq	UBERON:0000947	aorta	tissue				0.219482	0.219482	0.995394
chr16:31143037:G>A	chr16:31077501-31208573	ENSG00000178226	PRSS36	protein_coding	-	31143040	31143341	SPLICE_JUNCTIONS	SpliceJunctionScorer()	junction_EFO:0002059 polyA plus RNA-seq	.	polyA plus RNA-seq	EFO:0002059	HT1080	cell_line				0.219482	0.219482	0.994071
chr16:81908423:G>C	chr16:81842887-81973959	ENSG00000197943	PLCG2	protein_coding	+	81907774	81908431	SPLICE_JUNCTIONS	SpliceJunctionScorer()	junction_CL:0000900 total RNA-seq	.	total RNA-seq	CL:0000900	naive thymus-derived CD8-positive, alpha-beta T cell	primary_cell				0.219482	0.219482	0.994951
chr1:161217875:C>T	chr1:161152339-161283411	ENSG00000158869	FCER1G	protein_coding	+	161215370	161217873	SPLICE_JUNCTIONS	SpliceJunctionScorer()	junction_EFO:0007950 total RNA-seq	.	total RNA-seq	EFO:0007950	GM23338	cell_line				0.219482	0.219482	0.994591
chr8:100663356:C>T	chr8:100597820-100728892	ENSG00000174226	SNX31	protein_coding	-	100636011	100663141	SPLICE_JUNCTIONS	SpliceJunctionScorer()	junction_UBERON:0002113 total RNA-seq	.	total RNA-seq	UBERON:0002113	kidney	tissue				0.21936	0.21936	0.994337
chr6:41272084:C>T	chr6:41206548-41337620	ENSG00000124731	TREM1	protein_coding	-	41268088	41269872	SPLICE_JUNCTIONS	SpliceJunctionScorer()	junction_UBERON:0015143 total RNA-seq	.	total RNA-seq	UBERON:0015143	mesenteric fat pad	tissue				0.219238	0.219238	0.995066
chr19:1032690:G>T	chr19:967154-1098226	ENSG00000064666	CNN2	protein_coding	+	1032663	1036129	SPLICE_JUNCTIONS	SpliceJunctionScorer()	junction_UBERON:0008367 total RNA-seq	.	total RNA-seq	UBERON:0008367	breast epithelium	tissue				0.219238	0.219238	0.993793
chr16:81908423:G>C	chr16:81842887-81973959	ENSG00000197943	PLCG2	protein_coding	+	81907774	81908431	SPLICE_JUNCTIONS	SpliceJunctionScorer()	junction_CL:0000900 polyA plus RNA-seq	.	polyA plus RNA-seq	CL:0000900	naive thymus-derived CD8-positive, alpha-beta T cell	primary_cell				0.219238	0.219238	0.994591
chr6:41272084:C>T	chr6:41206548-41337620	ENSG00000124731	TREM1	protein_coding	-	41268088	41269872	SPLICE_JUNCTIONS	SpliceJunctionScorer()	junction_CL:0000623 polyA plus RNA-seq	.	polyA plus RNA-seq	CL:0000623	natural killer cell	primary_cell				0.219238	0.219238	0.994071
chr8:144099319:G>A	chr8:144033783-144164855	ENSG00000179526	SHARPIN	protein_coding	-	144099205	144099509	SPLICE_JUNCTIONS	SpliceJunctionScorer()	junction_UBERON:0001870 gtex Brain_Cortex polyA plus RNA-seq	.	polyA plus RNA-seq	UBERON:0001870	frontal cortex	tissue			Brain_Cortex	0.219238	0.219238	0.995066
chr8:100663356:C>T	chr8:100597820-100728892	ENSG00000174226	SNX31	protein_coding	-	100636011	100663141	SPLICE_JUNCTIONS	SpliceJunctionScorer()	junction_CL:0002601 total RNA-seq	.	total RNA-seq	CL:0002601	uterine smooth muscle cell	primary_cell				0.219238	0.219238	0.993934
chr6:41272084:C>T	chr6:41206548-41337620	ENSG00000124731	TREM1	protein_coding	-	41268088	41269872	SPLICE_JUNCTIONS	SpliceJunctionScorer()	junction_UBERON:0002190 gtex Adipose_Subcutaneous polyA plus RNA-seq	.	polyA plus RNA-seq	UBERON:0002190	subcutaneous adipose tissue	tissue			Adipose_Subcutaneous	0.219116	0.219116	0.994714
chr1:161217875:C>T	chr1:161152339-161283411	ENSG00000158869	FCER1G	protein_coding	+	161215370	161217873	SPLICE_JUNCTIONS	SpliceJunctionScorer()	junction_CL:0002540 total RNA-seq	.	total RNA-seq	CL:0002540	mesenchymal stem cell of the bone marrow	primary_cell				0.219116	0.219116	0.994071
chr8:144099319:G>A	chr8:144033783-144164855	ENSG00000179526	SHARPIN	protein_coding	-	144099205	144099509	SPLICE_JUNCTIONS	SpliceJunctionScorer()	junction_UBERON:0001898 gtex Brain_Hypothalamus polyA plus RNA-seq	.	polyA plus RNA-seq	UBERON:0001898	hypothalamus	tissue			Brain_Hypothalamus	0.219116	0.219116	0.994834
chr2:127072128:C>T	chr2:127006592-127137664	ENSG00000136717	BIN1	protein_coding	-	127070816	127071985	SPLICE_JUNCTIONS	SpliceJunctionScorer()	junction_UBERON:0000948 polyA plus RNA-seq	.	polyA plus RNA-seq	UBERON:0000948	heart	tissue				0.218994	0.218994	0.994714
chr6:41272084:C>T	chr6:41206548-41337620	ENSG00000124731	TREM1	protein_coding	-	41268088	41269872	SPLICE_JUNCTIONS	SpliceJunctionScorer()	junction_NTR:0003013 polyA plus RNA-seq	.	polyA plus RNA-seq	NTR:0003013	placental basal plate	tissue				0.218994	0.218994	0.993039
chr16:31143037:G>A	chr16:31077501-31208573	ENSG00000178226	PRSS36	protein_coding	-	31143090	31143341	SPLICE_JUNCTIONS	SpliceJunctionScorer()	junction_CL:0002327 polyA plus RNA-seq	.	polyA plus RNA-seq	CL:0002327	mammary epithelial cell	primary_cell				0.218994	0.218994	0.993934
chr16:31143037:G>A	chr16:31077501-31208573	ENSG00000178226	PRSS36	protein_coding	-	31143090	31143341	SPLICE_JUNCTIONS	SpliceJunctionScorer()	junction_EFO:0002784 polyA plus RNA-seq	.	polyA plus RNA-seq	EFO:0002784	GM12878	cell_line				0.218994	0.218994	0.993793
chr1:161217875:C>T	chr1:161152339-161283411	ENSG00000158869	FCER1G	protein_coding	+	161215370	161217873	SPLICE_JUNCTIONS	SpliceJunctionScorer()	junction_EFO:0005904 total RNA-seq	.	total RNA-seq	EFO:0005904	H7	cell_line				0.218994	0.218994	0.994337
chr8:100663356:C>T	chr8:100597820-100728892	ENSG00000174226	SNX31	protein_coding	-	100600441	100663141	SPLICE_JUNCTIONS	SpliceJunctionScorer()	junction_UBERON:0001898 gtex Brain_Hypothalamus polyA plus RNA-seq	.	polyA plus RNA-seq	UBERON:0001898	hypothalamus	tissue			Brain_Hypothalamus	0.218994	0.218994	0.994834
chr8:100663356:C>T	chr8:100597820-100728892	ENSG00000174226	SNX31	protein_coding	-	100649348	100663141	SPLICE_JUNCTIONS	SpliceJunctionScorer()	junction_UBERON:0002107 total RNA-seq	.	total RNA-seq	UBERON:0002107	liver	tissue				0.218994	0.218994	0.993793
chr16:81908423:G>C	chr16:81842887-81973959	ENSG00000197943	PLCG2	protein_coding	+	81907774	81908431	SPLICE_JUNCTIONS	SpliceJunctionScorer()	junction_CL:2000045 polyA plus RNA-seq	.	polyA plus RNA-seq	CL:2000045	foreskin melanocyte	primary_cell				0.218872	0.218872	0.994206
chr16:31143037:G>A	chr16:31077501-31208573	ENSG00000178226	PRSS36	protein_coding	-	31143090	31143341	SPLICE_JUNCTIONS	SpliceJunctionScorer()	junction_CL:2000045 polyA plus RNA-seq	.	polyA plus RNA-seq	CL:2000045	foreskin melanocyte	primary_cell				0.218872	0.218872	0.994206
chr1:161217875:C>T	chr1:161152339-161283411	ENSG00000158869	FCER1G	protein_coding	+	161215370	161217873	SPLICE_JUNCTIONS	SpliceJunctionScorer()	junction_EFO:0002824 polyA plus RNA-seq	.	polyA plus RNA-seq	EFO:0002824	HCT116	cell_line				0.218872	0.218872	0.994206
chr8:100663356:C>T	chr8:100597820-100728892	ENSG00000174226	SNX31	protein_coding	-	100636011	100663141	SPLICE_JUNCTIONS	SpliceJunctionScorer()	junction_UBERON:0002331 total RNA-seq	.	total RNA-seq	UBERON:0002331	umbilical cord	tissue				0.218872	0.218872	0.996167
chr16:81908423:G>C	chr16:81842887-81973959	ENSG00000197943	PLCG2	protein_coding	+	81907774	81908431	SPLICE_JUNCTIONS	SpliceJunctionScorer()	junction_CL:1001608 polyA plus RNA-seq	.	polyA plus RNA-seq	CL:1001608	foreskin fibroblast	primary_cell				0.21875	0.21875	0.993934
chr6:41272084:C>T	chr6:41206548-41337620	ENSG00000124731	TREM1	protein_coding	-	41268088	41271923	SPLICE_JUNCTIONS	SpliceJunctionScorer()	junction_UBERON:0002106 polyA plus RNA-seq	.	polyA plus RNA-seq	UBERON:0002106	spleen	tissue				0.21875	0.21875	0.993793
chr9:104903697:G>C	chr9:104838161-104969233	ENSG00000165029	ABCA1	protein_coding	-	104889195	104927934	SPLICE_JUNCTIONS	SpliceJunctionScorer()	junction_UBERON:0008971 total RNA-seq	.	total RNA-seq	UBERON:0008971	left colon	tissue				0.21875	0.21875	0.993934
chr8:100663356:C>T	chr8:100597820-100728892	ENSG00000174226	SNX31	protein_coding	-	100636011	100663141	SPLICE_JUNCTIONS	SpliceJunctionScorer()	junction_UBERON:0006920 gtex Esophagus_Mucosa polyA plus RNA-seq	.	polyA plus RNA-seq	UBERON:0006920	esophagus squamous epithelium	tissue			Esophagus_Mucosa	0.21875	0.21875	0.995178
chr1:161217875:C>T	chr1:161152339-161283411	ENSG00000158869	FCER1G	protein_coding	+	161215370	161217873	SPLICE_JUNCTIONS	SpliceJunctionScorer()	junction_CL:0002553 total RNA-seq	.	total RNA-seq	CL:0002553	fibroblast of lung	primary_cell				0.218628	0.218628	0.993649
chr16:81908423:G>C	chr16:81842887-81973959	ENSG00000197943	PLCG2	protein_coding	+	81907774	81908431	SPLICE_JUNCTIONS	SpliceJunctionScorer()	junction_UBERON:0001159 polyA plus RNA-seq	.	polyA plus RNA-seq	UBERON:0001159	sigmoid colon	tissue				0.218628	0.218628	0.995178
chr16:31143037:G>A	chr16:31077501-31208573	ENSG00000178226	PRSS36	protein_coding	-	31143040	31143341	SPLICE_JUNCTIONS	SpliceJunctionScorer()	junction_EFO:0005714 total RNA-seq	.	total RNA-seq	EFO:0005714	LHCN-M2	cell_line				0.218628	0.218628	0.994591
chr8:27610986:C>A	chr8:27545450-27676522	ENSG00000120885	CLU	protein_coding	-	27610974	27614654	SPLICE_JUNCTIONS	SpliceJunctionScorer()	junction_UBERON:0000088 polyA plus RNA-seq	.	polyA plus RNA-seq	UBERON:0000088	trophoblast	tissue				0.218506	0.218506	0.993039
chr8:27610986:C>A	chr8:27545450-27676522	ENSG00000120885	CLU	protein_coding	-	27610974	27614654	SPLICE_JUNCTIONS	SpliceJunctionScorer()	junction_UBERON:0008367 total RNA-seq	.	total RNA-seq	UBERON:0008367	breast epithelium	tissue				0.218506	0.218506	0.993649
chr5:180201150:G>A	chr5:180135614-180266686	ENSG00000146090	RASGEF1C	protein_coding	-	180201334	180209027	SPLICE_JUNCTIONS	SpliceJunctionScorer()	junction_UBERON:0008367 gtex Breast_Mammary_Tissue polyA plus RNA-seq	.	polyA plus RNA-seq	UBERON:0008367	breast epithelium	tissue			Breast_Mammary_Tissue	0.218506	0.218506	0.994466
chr16:31143037:G>A	chr16:31077501-31208573	ENSG00000178226	PRSS36	protein_coding	-	31143040	31143341	SPLICE_JUNCTIONS	SpliceJunctionScorer()	junction_EFO:0002150 total RNA-seq	.	total RNA-seq	EFO:0002150	Caki2	cell_line				0.218506	0.218506	0.995701
chr8:144099319:G>A	chr8:144033783-144164855	ENSG00000179526	SHARPIN	protein_coding	-	144099205	144099509	SPLICE_JUNCTIONS	SpliceJunctionScorer()	junction_UBERON:0006920 gtex Esophagus_Mucosa polyA plus RNA-seq	.	polyA plus RNA-seq	UBERON:0006920	esophagus squamous epithelium	tissue			Esophagus_Mucosa	0.218506	0.218506	0.995178
chr2:127072128:C>T	chr2:127006592-127137664	ENSG00000136717	BIN1	protein_coding	-	127070816	127071985	SPLICE_JUNCTIONS	SpliceJunctionScorer()	junction_NTR:0003013 polyA plus RNA-seq	.	polyA plus RNA-seq	NTR:0003013	placental basal plate	tissue				0.218384	0.218384	0.993039
chr9:104903697:G>C	chr9:104838161-104969233	ENSG00000165029	ABCA1	protein_coding	-	104889195	104927934	SPLICE_JUNCTIONS	SpliceJunctionScorer()	junction_CL:1001606 total RNA-seq	.	total RNA-seq	CL:1001606	foreskin keratinocyte	primary_cell				0.218384	0.218384	0.993934
chr6:41272084:C>T	chr6:41206548-41337620	ENSG00000124731	TREM1	protein_coding	-	41268088	41271923	SPLICE_JUNCTIONS	SpliceJunctionScorer()	junction_CL:0000823 polyA plus RNA-seq	.	polyA plus RNA-seq	CL:0000823	immature natural killer cell	primary_cell				0.218384	0.218384	0.994834
chr6:41272084:C>T	chr6:41206548-41337620	ENSG00000124731	TREM1	protein_coding	-	41269919	41271923	SPLICE_JUNCTIONS	SpliceJunctionScorer()	junction_UBERON:0002080 total RNA-seq	.	total RNA-seq	UBERON:0002080	heart right ventricle	tissue				0.218384	0.218384	0.993649
chr16:31143037:G>A	chr16:31077501-31208573	ENSG00000178226	PRSS36	protein_coding	-	31143090	31143341	SPLICE_JUNCTIONS	SpliceJunctionScorer()	junction_UBERON:0001496 total RNA-seq	.	total RNA-seq	UBERON:0001496	ascending aorta	tissue				0.218384	0.218384	0.997092
chr16:81908423:G>C	chr16:81842887-81973959	ENSG00000197943	PLCG2	protein_coding	+	81907774	81908431	SPLICE_JUNCTIONS	SpliceJunctionScorer()	junction_CL:0000047 polyA plus RNA-seq	.	polyA plus RNA-seq	CL:0000047	neuronal stem cell	in_vitro_differentiated_cells				0.218384	0.218384	0.993649
chr9:104903697:G>C	chr9:104838161-104969233	ENSG00000165029	ABCA1	protein_coding	-	104889195	104927934	SPLICE_JUNCTIONS	SpliceJunctionScorer()	junction_UBERON:0011907 total RNA-seq	.	total RNA-seq	UBERON:0011907	gastrocnemius medialis	tissue				0.218384	0.218384	0.994466
chr8:144099319:G>A	chr8:144033783-144164855	ENSG00000179526	SHARPIN	protein_coding	-	144099205	144099509	SPLICE_JUNCTIONS	SpliceJunctionScorer()	junction_UBERON:0001882 gtex Brain_Nucleus_accumbens_basal_ganglia polyA plus RNA-seq	.	polyA plus RNA-seq	UBERON:0001882	nucleus accumbens	tissue			Brain_Nucleus_accumbens_basal_ganglia	0.218384	0.218384	0.994834
chr8:100663356:C>T	chr8:100597820-100728892	ENSG00000174226	SNX31	protein_coding	-	100636011	100663141	SPLICE_JUNCTIONS	SpliceJunctionScorer()	junction_CL:0000138 total RNA-seq	.	total RNA-seq	CL:0000138	chondrocyte	in_vitro_differentiated_cells				0.218262	0.218262	0.994466
chr5:180201150:G>A	chr5:180135614-180266686	ENSG00000146090	RASGEF1C	protein_coding	-	180138058	180201151	SPLICE_JUNCTIONS	SpliceJunctionScorer()	junction_EFO:0005723 total RNA-seq	.	total RNA-seq	EFO:0005723	GM23248	cell_line				0.218262	0.218262	0.995287
chr19:1032690:G>T	chr19:967154-1098226	ENSG00000064666	CNN2	protein_coding	+	1032663	1036415	SPLICE_JUNCTIONS	SpliceJunctionScorer()	junction_CL:0002327 polyA plus RNA-seq	.	polyA plus RNA-seq	CL:0002327	mammary epithelial cell	primary_cell				0.218262	0.218262	0.993793
chr16:31143037:G>A	chr16:31077501-31208573	ENSG00000178226	PRSS36	protein_coding	-	31143090	31143341	SPLICE_JUNCTIONS	SpliceJunctionScorer()	junction_UBERON:0000995 total RNA-seq	.	total RNA-seq	UBERON:0000995	uterus	tissue				0.218262	0.218262	0.996423
chr9:104903697:G>C	chr9:104838161-104969233	ENSG00000165029	ABCA1	protein_coding	-	104889195	104927934	SPLICE_JUNCTIONS	SpliceJunctionScorer()	junction_CL:0002351 total RNA-seq	.	total RNA-seq	CL:0002351	progenitor cell of endocrine pancreas	in_vitro_differentiated_cells				0.218262	0.218262	0.994337
chr1:161217875:C>T	chr1:161152339-161283411	ENSG00000158869	FCER1G	protein_coding	+	161215370	161217873	SPLICE_JUNCTIONS	SpliceJunctionScorer()	junction_EFO:0005234 polyA plus RNA-seq	.	polyA plus RNA-seq	EFO:0005234	PFSK-1	cell_line				0.218262	0.218262	0.996078
chr19:1032690:G>T	chr19:967154-1098226	ENSG00000064666	CNN2	protein_coding	+	1032663	1036129	SPLICE_JUNCTIONS	SpliceJunctionScorer()	junction_CL:0000084 total RNA-seq	.	total RNA-seq	CL:0000084	T-cell	primary_cell				0.218262	0.218262	0.993649
chr19:1032690:G>T	chr19:967154-1098226	ENSG00000064666	CNN2	protein_coding	+	1032669	1036129	SPLICE_JUNCTIONS	SpliceJunctionScorer()	junction_EFO:0002103 total RNA-seq	.	total RNA-seq	EFO:0002103	A375	cell_line				0.21814	0.21814	0.994834
chr9:104903697:G>C	chr9:104838161-104969233	ENSG00000165029	ABCA1	protein_coding	-	104889195	104927934	SPLICE_JUNCTIONS	SpliceJunctionScorer()	junction_CL:0000187 total RNA-seq	.	total RNA-seq	CL:0000187	myocyte	in_vitro_differentiated_cells				0.21814	0.21814	0.994714
chr19:1032690:G>T	chr19:967154-1098226	ENSG00000064666	CNN2	protein_coding	+	1032669	1036129	SPLICE_JUNCTIONS	SpliceJunctionScorer()	junction_EFO:0009318 total RNA-seq	.	total RNA-seq	EFO:0009318	HFFc6	cell_line				0.218018	0.218018	0.993793
chr19:1032690:G>T	chr19:967154-1098226	ENSG00000064666	CNN2	protein_coding	+	1032669	1036129	SPLICE_JUNCTIONS	SpliceJunctionScorer()	junction_UBERON:0008952 gtex Lung polyA plus RNA-seq	.	polyA plus RNA-seq	UBERON:0008952	upper lobe of left lung	tissue			Lung	0.218018	0.218018	0.994337
chr8:27610986:C>A	chr8:27545450-27676522	ENSG00000120885	CLU	protein_coding	-	27610974	27614654	SPLICE_JUNCTIONS	SpliceJunctionScorer()	junction_CL:0002583 total RNA-seq	.	total RNA-seq	CL:0002583	subcutaneous preadipocyte	primary_cell				0.218018	0.218018	0.994206
chr8:144099319:G>A	chr8:144033783-144164855	ENSG00000179526	SHARPIN	protein_coding	-	144099205	144099509	SPLICE_JUNCTIONS	SpliceJunctionScorer()	junction_UBERON:0000473 gtex Testis polyA plus RNA-seq	.	polyA plus RNA-seq	UBERON:0000473	testis	tissue			Testis	0.218018	0.218018	0.995066
chr5:180201150:G>A	chr5:180135614-180266686	ENSG00000146090	RASGEF1C	protein_coding	-	180201334	180209027	SPLICE_JUNCTIONS	SpliceJunctionScorer()	junction_UBERON:0002331 total RNA-seq	.	total RNA-seq	UBERON:0002331	umbilical cord	tissue				0.217896	0.217896	0.996167
chr16:31143037:G>A	chr16:31077501-31208573	ENSG00000178226	PRSS36	protein_coding	-	31143090	31143341	SPLICE_JUNCTIONS	SpliceJunctionScorer()	junction_CL:0002553 total RNA-seq	.	total RNA-seq	CL:0002553	fibroblast of lung	primary_cell				0.217773	0.217773	0.993649
chr16:81908423:G>C	chr16:81842887-81973959	ENSG00000197943	PLCG2	protein_coding	+	81907774	81908431	SPLICE_JUNCTIONS	SpliceJunctionScorer()	junction_EFO:0007089 polyA plus RNA-seq	.	polyA plus RNA-seq	EFO:0007089	HUES64	cell_line				0.217773	0.217773	0.994071
chr16:81908423:G>C	chr16:81842887-81973959	ENSG00000197943	PLCG2	protein_coding	+	81907774	81908431	SPLICE_JUNCTIONS	SpliceJunctionScorer()	junction_UBERON:0001150 gtex Pancreas polyA plus RNA-seq	.	polyA plus RNA-seq	UBERON:0001150	body of pancreas	tissue			Pancreas	0.217773	0.217773	0.996254
chr16:81908423:G>C	chr16:81842887-81973959	ENSG00000197943	PLCG2	protein_coding	+	81907774	81908431	SPLICE_JUNCTIONS	SpliceJunctionScorer()	junction_UBERON:0002113 polyA plus RNA-seq	.	polyA plus RNA-seq	UBERON:0002113	kidney	tissue				0.217773	0.217773	0.995178
chr1:161217875:C>T	chr1:161152339-161283411	ENSG00000158869	FCER1G	protein_coding	+	161215370	161217873	SPLICE_JUNCTIONS	SpliceJunctionScorer()	junction_CL:0000138 total RNA-seq	.	total RNA-seq	CL:0000138	chondrocyte	in_vitro_differentiated_cells				0.217651	0.217651	0.994466
chr16:31143037:G>A	chr16:31077501-31208573	ENSG00000178226	PRSS36	protein_coding	-	31143090	31143341	SPLICE_JUNCTIONS	SpliceJunctionScorer()	junction_CL:0001053 polyA plus RNA-seq	.	polyA plus RNA-seq	CL:0001053	IgD-negative memory B cell	primary_cell				0.217651	0.217651	0.995178
chr19:1032690:G>T	chr19:967154-1098226	ENSG00000064666	CNN2	protein_coding	+	1032663	1036129	SPLICE_JUNCTIONS	SpliceJunctionScorer()	junction_EFO:0002106 total RNA-seq	.	total RNA-seq	EFO:0002106	A673	cell_line				0.217651	0.217651	0.995178
chr16:31143037:G>A	chr16:31077501-31208573	ENSG00000178226	PRSS36	protein_coding	-	31143090	31143341	SPLICE_JUNCTIONS	SpliceJunctionScorer()	junction_CL:2000068 total RNA-seq	.	total RNA-seq	CL:2000068	pericardium fibroblast	primary_cell				0.217651	0.217651	0.994951
chr16:81908423:G>C	chr16:81842887-81973959	ENSG00000197943	PLCG2	protein_coding	+	81907774	81908431	SPLICE_JUNCTIONS	SpliceJunctionScorer()	junction_CL:0002328 total RNA-seq	.	total RNA-seq	CL:0002328	bronchial epithelial cell	primary_cell				0.217529	0.217529	0.994071
chr9:104903697:G>C	chr9:104838161-104969233	ENSG00000165029	ABCA1	protein_coding	-	104889195	104927934	SPLICE_JUNCTIONS	SpliceJunctionScorer()	junction_CL:0000222 polyA plus RNA-seq	.	polyA plus RNA-seq	CL:0000222	mesodermal cell	in_vitro_differentiated_cells				0.217529	0.217529	0.994071
chr1:161217875:C>T	chr1:161152339-161283411	ENSG00000158869	FCER1G	protein_coding	+	161215370	161217873	SPLICE_JUNCTIONS	SpliceJunctionScorer()	junction_CL:0002539 total RNA-seq	.	total RNA-seq	CL:0002539	aortic smooth muscle cell	primary_cell				0.217407	0.217407	0.993934
chr16:31143037:G>A	chr16:31077501-31208573	ENSG00000178226	PRSS36	protein_coding	-	31143040	31143341	SPLICE_JUNCTIONS	SpliceJunctionScorer()	junction_EFO:0005237 polyA plus RNA-seq	.	polyA plus RNA-seq	EFO:0005237	U-87 MG	cell_line				0.217407	0.217407	0.995798
chr16:31143037:G>A	chr16:31077501-31208573	ENSG00000178226	PRSS36	protein_coding	-	31143090	31143341	SPLICE_JUNCTIONS	SpliceJunctionScorer()	junction_CL:1001568 total RNA-seq	.	total RNA-seq	CL:1001568	pulmonary artery endothelial cell	primary_cell				0.217407	0.217407	0.993649
chr16:31143037:G>A	chr16:31077501-31208573	ENSG00000178226	PRSS36	protein_coding	-	31143090	31143341	SPLICE_JUNCTIONS	SpliceJunctionScorer()	junction_CL:0002545 total RNA-seq	.	total RNA-seq	CL:0002545	thoracic aorta endothelial cell	primary_cell				0.217407	0.217407	0.993793
chr16:31143037:G>A	chr16:31077501-31208573	ENSG00000178226	PRSS36	protein_coding	-	31143090	31143341	SPLICE_JUNCTIONS	SpliceJunctionScorer()	junction_CL:2000007 total RNA-seq	.	total RNA-seq	CL:2000007	articular chondrocyte of knee joint	primary_cell				0.217285	0.217285	0.993934
chr16:31143037:G>A	chr16:31077501-31208573	ENSG00000178226	PRSS36	protein_coding	-	31143040	31143341	SPLICE_JUNCTIONS	SpliceJunctionScorer()	junction_CL:2000093 total RNA-seq	.	total RNA-seq	CL:2000093	bronchus fibroblast of lung	primary_cell				0.217285	0.217285	0.994466
chr16:81908423:G>C	chr16:81842887-81973959	ENSG00000197943	PLCG2	protein_coding	+	81907774	81908431	SPLICE_JUNCTIONS	SpliceJunctionScorer()	junction_UBERON:0012249 gtex Cervix_Ectocervix polyA plus RNA-seq	.	polyA plus RNA-seq	UBERON:0012249	ectocervix	tissue			Cervix_Ectocervix	0.217285	0.217285	0.996078
chr1:207669277:C>T	chr1:207603741-207734813	ENSG00000197721	CR1L	protein_coding	+	207669765	207677388	SPLICE_JUNCTIONS	SpliceJunctionScorer()	junction_CL:0000100 total RNA-seq	.	total RNA-seq	CL:0000100	motor neuron	in_vitro_differentiated_cells				0.217285	0.217285	0.993351
chr3:155084189:G>A	chr3:155018653-155149725	ENSG00000196549	MME	protein_coding	+	155080466	155084157	SPLICE_JUNCTIONS	SpliceJunctionScorer()	junction_EFO:0002009 gtex Cells_Cultured_fibroblasts polyA plus RNA-seq	.	polyA plus RNA-seq	EFO:0002009	fibroblast derived cell line	tissue			Cells_Cultured_fibroblasts	0.217285	0.217285	0.995701
chr19:1032690:G>T	chr19:967154-1098226	ENSG00000064666	CNN2	protein_coding	+	1032669	1036129	SPLICE_JUNCTIONS	SpliceJunctionScorer()	junction_CL:2000067 total RNA-seq	.	total RNA-seq	CL:2000067	cardiac atrium fibroblast	primary_cell				0.217163	0.217163	0.995287
chr19:1032690:G>T	chr19:967154-1098226	ENSG00000064666	CNN2	protein_coding	+	1032663	1036129	SPLICE_JUNCTIONS	SpliceJunctionScorer()	junction_UBERON:0002048 polyA plus RNA-seq	.	polyA plus RNA-seq	UBERON:0002048	lung	tissue				0.217163	0.217163	0.993934
chr9:104903697:G>C	chr9:104838161-104969233	ENSG00000165029	ABCA1	protein_coding	-	104889195	104927934	SPLICE_JUNCTIONS	SpliceJunctionScorer()	junction_CL:0000650 total RNA-seq	.	total RNA-seq	CL:0000650	mesangial cell	primary_cell				0.217163	0.217163	0.994206
chr16:81908423:G>C	chr16:81842887-81973959	ENSG00000197943	PLCG2	protein_coding	+	81907774	81908431	SPLICE_JUNCTIONS	SpliceJunctionScorer()	junction_EFO:0009318 total RNA-seq	.	total RNA-seq	EFO:0009318	HFFc6	cell_line				0.217163	0.217163	0.993793
chr16:81908423:G>C	chr16:81842887-81973959	ENSG00000197943	PLCG2	protein_coding	+	81907774	81908431	SPLICE_JUNCTIONS	SpliceJunctionScorer()	junction_CL:0000187 total RNA-seq	.	total RNA-seq	CL:0000187	myocyte	in_vitro_differentiated_cells				0.217163	0.217163	0.994714
chr1:207669277:C>T	chr1:207603741-207734813	ENSG00000197721	CR1L	protein_coding	+	207669765	207677388	SPLICE_JUNCTIONS	SpliceJunctionScorer()	junction_UBERON:0002048 total RNA-seq	.	total RNA-seq	UBERON:0002048	lung	tissue				0.217163	0.217163	0.993793
chr2:127072128:C>T	chr2:127006592-127137664	ENSG00000136717	BIN1	protein_coding	-	127070816	127071985	SPLICE_JUNCTIONS	SpliceJunctionScorer()	junction_UBERON:0011907 gtex Muscle_Skeletal polyA plus RNA-seq	.	polyA plus RNA-seq	UBERON:0011907	gastrocnemius medialis	tissue			Muscle_Skeletal	0.217041	0.217041	0.995701
chr1:161217875:C>T	chr1:161152339-161283411	ENSG00000158869	FCER1G	protein_coding	+	161215370	161217873	SPLICE_JUNCTIONS	SpliceJunctionScorer()	junction_CL:0002327 polyA plus RNA-seq	.	polyA plus RNA-seq	CL:0002327	mammary epithelial cell	primary_cell				0.217041	0.217041	0.993793
chr19:1032690:G>T	chr19:967154-1098226	ENSG00000064666	CNN2	protein_coding	+	1032663	1036129	SPLICE_JUNCTIONS	SpliceJunctionScorer()	junction_EFO:0002150 total RNA-seq	.	total RNA-seq	EFO:0002150	Caki2	cell_line				0.217041	0.217041	0.995701
chr19:1032690:G>T	chr19:967154-1098226	ENSG00000064666	CNN2	protein_coding	+	1032669	1036129	SPLICE_JUNCTIONS	SpliceJunctionScorer()	junction_UBERON:0001043 polyA plus RNA-seq	.	polyA plus RNA-seq	UBERON:0001043	esophagus	tissue				0.217041	0.217041	0.993197
chr16:81908423:G>C	chr16:81842887-81973959	ENSG00000197943	PLCG2	protein_coding	+	81907774	81908431	SPLICE_JUNCTIONS	SpliceJunctionScorer()	junction_CL:0002372 total RNA-seq	.	total RNA-seq	CL:0002372	myotube	in_vitro_differentiated_cells				0.217041	0.217041	0.994951
chr1:161217875:C>T	chr1:161152339-161283411	ENSG00000158869	FCER1G	protein_coding	+	161215370	161217873	SPLICE_JUNCTIONS	SpliceJunctionScorer()	junction_EFO:0005712 total RNA-seq	.	total RNA-seq	EFO:0005712	RPMI7951	cell_line				0.217041	0.217041	0.994834
chr2:127072128:C>T	chr2:127006592-127137664	ENSG00000136717	BIN1	protein_coding	-	127070816	127071985	SPLICE_JUNCTIONS	SpliceJunctionScorer()	junction_UBERON:0000992 polyA plus RNA-seq	.	polyA plus RNA-seq	UBERON:0000992	ovary	tissue				0.216919	0.216919	0.993502
chr6:41272084:C>T	chr6:41206548-41337620	ENSG00000124731	TREM1	protein_coding	-	41268088	41269872	SPLICE_JUNCTIONS	SpliceJunctionScorer()	junction_UBERON:0000088 polyA plus RNA-seq	.	polyA plus RNA-seq	UBERON:0000088	trophoblast	tissue				0.216919	0.216919	0.993039
chr16:81908423:G>C	chr16:81842887-81973959	ENSG00000197943	PLCG2	protein_coding	+	81907774	81908431	SPLICE_JUNCTIONS	SpliceJunctionScorer()	junction_CL:0000623 total RNA-seq	.	total RNA-seq	CL:0000623	natural killer cell	primary_cell				0.216919	0.216919	0.995499
chr16:31143037:G>A	chr16:31077501-31208573	ENSG00000178226	PRSS36	protein_coding	-	31143090	31143341	SPLICE_JUNCTIONS	SpliceJunctionScorer()	junction_CL:0002539 total RNA-seq	.	total RNA-seq	CL:0002539	aortic smooth muscle cell	primary_cell				0.216797	0.216797	0.993793
chr16:31143037:G>A	chr16:31077501-31208573	ENSG00000178226	PRSS36	protein_coding	-	31143090	31143341	SPLICE_JUNCTIONS	SpliceJunctionScorer()	junction_CL:2000066 total RNA-seq	.	total RNA-seq	CL:2000066	cardiac ventricle fibroblast	primary_cell				0.216675	0.216675	0.995066
chr5:180201150:G>A	chr5:180135614-180266686	ENSG00000146090	RASGEF1C	protein_coding	-	180201334	180209027	SPLICE_JUNCTIONS	SpliceJunctionScorer()	junction_CL:0000897 polyA plus RNA-seq	.	polyA plus RNA-seq	CL:0000897	CD4-positive, alpha-beta memory T cell	primary_cell				0.216675	0.216675	0.994714
chr2:127072128:C>T	chr2:127006592-127137664	ENSG00000136717	BIN1	protein_coding	-	127070816	127071985	SPLICE_JUNCTIONS	SpliceJunctionScorer()	junction_UBERON:0001987 total RNA-seq	.	total RNA-seq	UBERON:0001987	placenta	tissue				0.216675	0.216675	0.993351
chr19:1032690:G>T	chr19:967154-1098226	ENSG00000064666	CNN2	protein_coding	+	1032663	1036129	SPLICE_JUNCTIONS	SpliceJunctionScorer()	junction_EFO:0003072 polyA plus RNA-seq	.	polyA plus RNA-seq	EFO:0003072	SK-N-SH	cell_line				0.216675	0.216675	0.993934
chr1:161217875:C>T	chr1:161152339-161283411	ENSG00000158869	FCER1G	protein_coding	+	161215370	161217873	SPLICE_JUNCTIONS	SpliceJunctionScorer()	junction_EFO:0001203 polyA plus RNA-seq	.	polyA plus RNA-seq	EFO:0001203	MCF-7	cell_line				0.216675	0.216675	0.994206
chr9:104903697:G>C	chr9:104838161-104969233	ENSG00000165029	ABCA1	protein_coding	-	104889195	104927934	SPLICE_JUNCTIONS	SpliceJunctionScorer()	junction_UBERON:0002084 total RNA-seq	.	total RNA-seq	UBERON:0002084	heart left ventricle	tissue				0.216675	0.216675	0.994591
chr8:100663356:C>T	chr8:100597820-100728892	ENSG00000174226	SNX31	protein_coding	-	100615255	100617619	SPLICE_JUNCTIONS	SpliceJunctionScorer()	junction_UBERON:0001496 gtex Artery_Aorta polyA plus RNA-seq	.	polyA plus RNA-seq	UBERON:0001496	ascending aorta	tissue			Artery_Aorta	0.216675	0.216675	0.995394
chr16:30010081:C>T	chr16:29944545-30075617	ENSG00000149927	DOC2A	protein_coding	-	30010101	30011627	SPLICE_JUNCTIONS	SpliceJunctionScorer()	junction_NTR:0000856 polyA plus RNA-seq	.	polyA plus RNA-seq	NTR:0000856	mesendoderm	in_vitro_differentiated_cells				0.216553	0.216553	0.993502
chr16:81908423:G>C	chr16:81842887-81973959	ENSG00000197943	PLCG2	protein_coding	+	81907774	81908431	SPLICE_JUNCTIONS	SpliceJunctionScorer()	junction_CL:0000897 polyA plus RNA-seq	.	polyA plus RNA-seq	CL:0000897	CD4-positive, alpha-beta memory T cell	primary_cell				0.216431	0.216431	0.994714
chr6:41272084:C>T	chr6:41206548-41337620	ENSG00000124731	TREM1	protein_coding	-	41268088	41269872	SPLICE_JUNCTIONS	SpliceJunctionScorer()	junction_CL:2000001 polyA plus RNA-seq	.	polyA plus RNA-seq	CL:2000001	peripheral blood mononuclear cell	primary_cell				0.216431	0.216431	0.995066
chr8:100663356:C>T	chr8:100597820-100728892	ENSG00000174226	SNX31	protein_coding	-	100649348	100663141	SPLICE_JUNCTIONS	SpliceJunctionScorer()	junction_NTR:0000494 total RNA-seq	.	total RNA-seq	NTR:0000494	left ventricle myocardium superior	tissue				0.216431	0.216431	0.994951
chr16:31143037:G>A	chr16:31077501-31208573	ENSG00000178226	PRSS36	protein_coding	-	31143090	31143341	SPLICE_JUNCTIONS	SpliceJunctionScorer()	junction_CL:0002328 total RNA-seq	.	total RNA-seq	CL:0002328	bronchial epithelial cell	primary_cell				0.216309	0.216309	0.993934
chr16:31143037:G>A	chr16:31077501-31208573	ENSG00000178226	PRSS36	protein_coding	-	31143040	31143341	SPLICE_JUNCTIONS	SpliceJunctionScorer()	junction_CL:2000013 polyA plus RNA-seq	.	polyA plus RNA-seq	CL:2000013	fibroblast of skin of abdomen	primary_cell				0.216309	0.216309	0.995066
chr19:1032690:G>T	chr19:967154-1098226	ENSG00000064666	CNN2	protein_coding	+	1032663	1036415	SPLICE_JUNCTIONS	SpliceJunctionScorer()	junction_CL:2000018 total RNA-seq	.	total RNA-seq	CL:2000018	endothelial cell of coronary artery	primary_cell				0.216187	0.216187	0.993502
chr16:81908423:G>C	chr16:81842887-81973959	ENSG00000197943	PLCG2	protein_coding	+	81907774	81908431	SPLICE_JUNCTIONS	SpliceJunctionScorer()	junction_UBERON:0001114 gtex Liver polyA plus RNA-seq	.	polyA plus RNA-seq	UBERON:0001114	right lobe of liver	tissue			Liver	0.216187	0.216187	0.995601
chr16:81908423:G>C	chr16:81842887-81973959	ENSG00000197943	PLCG2	protein_coding	+	81907774	81908431	SPLICE_JUNCTIONS	SpliceJunctionScorer()	junction_CL:2000067 total RNA-seq	.	total RNA-seq	CL:2000067	cardiac atrium fibroblast	primary_cell				0.216064	0.216064	0.995287
chr5:180201150:G>A	chr5:180135614-180266686	ENSG00000146090	RASGEF1C	protein_coding	-	180201334	180209027	SPLICE_JUNCTIONS	SpliceJunctionScorer()	junction_CL:0000895 polyA plus RNA-seq	.	polyA plus RNA-seq	CL:0000895	naive thymus-derived CD4-positive, alpha-beta T cell	primary_cell				0.216064	0.216064	0.994714
chr1:161217875:C>T	chr1:161152339-161283411	ENSG00000158869	FCER1G	protein_coding	+	161215370	161217873	SPLICE_JUNCTIONS	SpliceJunctionScorer()	junction_EFO:0002713 polyA plus RNA-seq	.	polyA plus RNA-seq	EFO:0002713	Panc1	cell_line				0.216064	0.216064	0.995601
chr8:144099319:G>A	chr8:144033783-144164855	ENSG00000179526	SHARPIN	protein_coding	-	144099205	144099509	SPLICE_JUNCTIONS	SpliceJunctionScorer()	junction_UBERON:0001255 gtex Bladder polyA plus RNA-seq	.	polyA plus RNA-seq	UBERON:0001255	urinary bladder	tissue			Bladder	0.216064	0.216064	0.995701
chr8:27610986:C>A	chr8:27545450-27676522	ENSG00000120885	CLU	protein_coding	-	27610974	27614654	SPLICE_JUNCTIONS	SpliceJunctionScorer()	junction_UBERON:0006469 gtex Brain_Spinal_cord_cervical_c-1 polyA plus RNA-seq	.	polyA plus RNA-seq	UBERON:0006469	C1 segment of cervical spinal cord	tissue			Brain_Spinal_cord_cervical_c-1	0.215942	0.215942	0.995178
chr19:1032690:G>T	chr19:967154-1098226	ENSG00000064666	CNN2	protein_coding	+	1032669	1036129	SPLICE_JUNCTIONS	SpliceJunctionScorer()	junction_CL:0000312 polyA plus RNA-seq	.	polyA plus RNA-seq	CL:0000312	keratinocyte	primary_cell				0.215942	0.215942	0.993649
chr16:81908423:G>C	chr16:81842887-81973959	ENSG00000197943	PLCG2	protein_coding	+	81907774	81908431	SPLICE_JUNCTIONS	SpliceJunctionScorer()	junction_EFO:0002779 polyA plus RNA-seq	.	polyA plus RNA-seq	EFO:0002779	BJ	cell_line				0.215942	0.215942	0.993793
chr19:1032690:G>T	chr19:967154-1098226	ENSG00000064666	CNN2	protein_coding	+	1032669	1036129	SPLICE_JUNCTIONS	SpliceJunctionScorer()	junction_CL:0000127 total RNA-seq	.	total RNA-seq	CL:0000127	astrocyte	primary_cell				0.215698	0.215698	0.996167
chr8:100663356:C>T	chr8:100597820-100728892	ENSG00000174226	SNX31	protein_coding	-	100636011	100663141	SPLICE_JUNCTIONS	SpliceJunctionScorer()	junction_CL:0002583 total RNA-seq	.	total RNA-seq	CL:0002583	subcutaneous preadipocyte	primary_cell				0.215698	0.215698	0.994206
chr8:27610986:C>A	chr8:27545450-27676522	ENSG00000120885	CLU	protein_coding	-	27610974	27614654	SPLICE_JUNCTIONS	SpliceJunctionScorer()	junction_NTR:0000427 polyA plus RNA-seq	.	polyA plus RNA-seq	NTR:0000427	neurosphere	primary_cell				0.215576	0.215576	0.993793
chr19:1032690:G>T	chr19:967154-1098226	ENSG00000064666	CNN2	protein_coding	+	1032663	1036129	SPLICE_JUNCTIONS	SpliceJunctionScorer()	junction_NTR:0000856 polyA plus RNA-seq	.	polyA plus RNA-seq	NTR:0000856	mesendoderm	in_vitro_differentiated_cells				0.215576	0.215576	0.993502
chr16:81908423:G>C	chr16:81842887-81973959	ENSG00000197943	PLCG2	protein_coding	+	81907774	81908431	SPLICE_JUNCTIONS	SpliceJunctionScorer()	junction_UBERON:0003662 polyA plus RNA-seq	.	polyA plus RNA-seq	UBERON:0003662	forelimb muscle	tissue				0.215576	0.215576	0.995394
chr8:100663356:C>T	chr8:100597820-100728892	ENSG00000174226	SNX31	protein_coding	-	100649348	100663141	SPLICE_JUNCTIONS	SpliceJunctionScorer()	junction_UBERON:0002084 polyA plus RNA-seq	.	polyA plus RNA-seq	UBERON:0002084	heart left ventricle	tissue				0.215576	0.215576	0.994834
chr8:144099319:G>A	chr8:144033783-144164855	ENSG00000179526	SHARPIN	protein_coding	-	144099205	144099509	SPLICE_JUNCTIONS	SpliceJunctionScorer()	junction_UBERON:0002038 gtex Brain_Substantia_nigra polyA plus RNA-seq	.	polyA plus RNA-seq	UBERON:0002038	substantia nigra	tissue			Brain_Substantia_nigra	0.215576	0.215576	0.995178
chr6:41272084:C>T	chr6:41206548-41337620	ENSG00000124731	TREM1	protein_coding	-	41268088	41271923	SPLICE_JUNCTIONS	SpliceJunctionScorer()	junction_NTR:0003013 polyA plus RNA-seq	.	polyA plus RNA-seq	NTR:0003013	placental basal plate	tissue				0.215454	0.215454	0.992878
chr16:31143037:G>A	chr16:31077501-31208573	ENSG00000178226	PRSS36	protein_coding	-	31143090	31143341	SPLICE_JUNCTIONS	SpliceJunctionScorer()	junction_CL:0002306 total RNA-seq	.	total RNA-seq	CL:0002306	epithelial cell of proximal tubule	primary_cell				0.215332	0.215332	0.994466
chr8:27610986:C>A	chr8:27545450-27676522	ENSG00000120885	CLU	protein_coding	-	27610974	27614654	SPLICE_JUNCTIONS	SpliceJunctionScorer()	junction_CL:0002551 total RNA-seq	.	total RNA-seq	CL:0002551	fibroblast of dermis	primary_cell				0.215332	0.215332	0.994071
chr19:1032690:G>T	chr19:967154-1098226	ENSG00000064666	CNN2	protein_coding	+	1032663	1036129	SPLICE_JUNCTIONS	SpliceJunctionScorer()	junction_UBERON:0001323 total RNA-seq	.	total RNA-seq	UBERON:0001323	tibial nerve	tissue				0.215332	0.215332	0.994206
chr16:81908423:G>C	chr16:81842887-81973959	ENSG00000197943	PLCG2	protein_coding	+	81907774	81908431	SPLICE_JUNCTIONS	SpliceJunctionScorer()	junction_UBERON:0013756 gtex Whole_Blood polyA plus RNA-seq	.	polyA plus RNA-seq	UBERON:0013756	venous blood	tissue			Whole_Blood	0.215332	0.215332	0.995394
chr1:161217875:C>T	chr1:161152339-161283411	ENSG00000158869	FCER1G	protein_coding	+	161215370	161217873	SPLICE_JUNCTIONS	SpliceJunctionScorer()	junction_CL:0002098 total RNA-seq	.	total RNA-seq	CL:0002098	regular cardiac myocyte	primary_cell				0.215332	0.215332	0.993934
chr9:104903697:G>C	chr9:104838161-104969233	ENSG00000165029	ABCA1	protein_coding	-	104889195	104927934	SPLICE_JUNCTIONS	SpliceJunctionScorer()	junction_UBERON:0002048 polyA plus RNA-seq	.	polyA plus RNA-seq	UBERON:0002048	lung	tissue				0.215332	0.215332	0.993934
chr8:100663356:C>T	chr8:100597820-100728892	ENSG00000174226	SNX31	protein_coding	-	100608563	100611999	SPLICE_JUNCTIONS	SpliceJunctionScorer()	junction_UBERON:0001515 total RNA-seq	.	total RNA-seq	UBERON:0001515	thoracic aorta	tissue				0.215332	0.215332	0.994591
chr8:144099319:G>A	chr8:144033783-144164855	ENSG00000179526	SHARPIN	protein_coding	-	144099205	144099509	SPLICE_JUNCTIONS	SpliceJunctionScorer()	junction_UBERON:0001954 gtex Brain_Hippocampus polyA plus RNA-seq	.	polyA plus RNA-seq	UBERON:0001954	Ammon's horn	tissue			Brain_Hippocampus	0.215332	0.215332	0.994714
chr19:1032690:G>T	chr19:967154-1098226	ENSG00000064666	CNN2	protein_coding	+	1032669	1036129	SPLICE_JUNCTIONS	SpliceJunctionScorer()	junction_UBERON:0000458 gtex Cervix_Endocervix polyA plus RNA-seq	.	polyA plus RNA-seq	UBERON:0000458	endocervix	tissue			Cervix_Endocervix	0.21521	0.21521	0.995987
chr9:104903697:G>C	chr9:104838161-104969233	ENSG00000165029	ABCA1	protein_coding	-	104889195	104927934	SPLICE_JUNCTIONS	SpliceJunctionScorer()	junction_EFO:0002059 polyA plus RNA-seq	.	polyA plus RNA-seq	EFO:0002059	HT1080	cell_line				0.21521	0.21521	0.993934
chr6:41272084:C>T	chr6:41206548-41337620	ENSG00000124731	TREM1	protein_coding	-	41269919	41271923	SPLICE_JUNCTIONS	SpliceJunctionScorer()	junction_UBERON:0000305 polyA plus RNA-seq	.	polyA plus RNA-seq	UBERON:0000305	amnion	tissue				0.215088	0.215088	0.993351
chr19:1032690:G>T	chr19:967154-1098226	ENSG00000064666	CNN2	protein_coding	+	1032669	1036129	SPLICE_JUNCTIONS	SpliceJunctionScorer()	junction_EFO:0001196 polyA plus RNA-seq	.	polyA plus RNA-seq	EFO:0001196	IMR-90	cell_line				0.215088	0.215088	0.993649
chr16:31143037:G>A	chr16:31077501-31208573	ENSG00000178226	PRSS36	protein_coding	-	31143090	31143341	SPLICE_JUNCTIONS	SpliceJunctionScorer()	junction_CL:0002597 total RNA-seq	.	total RNA-seq	CL:0002597	smooth muscle cell of bladder	primary_cell				0.215088	0.215088	0.993649
chr5:180201150:G>A	chr5:180135614-180266686	ENSG00000146090	RASGEF1C	protein_coding	-	180201334	180209027	SPLICE_JUNCTIONS	SpliceJunctionScorer()	junction_UBERON:0001159 gtex Colon_Sigmoid polyA plus RNA-seq	.	polyA plus RNA-seq	UBERON:0001159	sigmoid colon	tissue			Colon_Sigmoid	0.214966	0.214966	0.995066
chr16:31143037:G>A	chr16:31077501-31208573	ENSG00000178226	PRSS36	protein_coding	-	31143090	31143341	SPLICE_JUNCTIONS	SpliceJunctionScorer()	junction_CL:0002451 polyA plus RNA-seq	.	polyA plus RNA-seq	CL:0002451	mammary stem cell	primary_cell				0.214966	0.214966	0.994206
chr19:1032690:G>T	chr19:967154-1098226	ENSG00000064666	CNN2	protein_coding	+	1032669	1036129	SPLICE_JUNCTIONS	SpliceJunctionScorer()	junction_CL:0002372 total RNA-seq	.	total RNA-seq	CL:0002372	myotube	in_vitro_differentiated_cells				0.214966	0.214966	0.994834
chr16:31143037:G>A	chr16:31077501-31208573	ENSG00000178226	PRSS36	protein_coding	-	31143090	31143341	SPLICE_JUNCTIONS	SpliceJunctionScorer()	junction_EFO:0002074 total RNA-seq	.	total RNA-seq	EFO:0002074	PC-3	cell_line				0.214966	0.214966	0.994714
chr8:100663356:C>T	chr8:100597820-100728892	ENSG00000174226	SNX31	protein_coding	-	100649348	100663141	SPLICE_JUNCTIONS	SpliceJunctionScorer()	junction_UBERON:0004264 gtex Skin_Sun_Exposed_Lower_leg polyA plus RNA-seq	.	polyA plus RNA-seq	UBERON:0004264	lower leg skin	tissue			Skin_Sun_Exposed_Lower_leg	0.214966	0.214966	0.994714
chr8:27610986:C>A	chr8:27545450-27676522	ENSG00000120885	CLU	protein_coding	-	27610974	27614654	SPLICE_JUNCTIONS	SpliceJunctionScorer()	junction_EFO:0001187 total RNA-seq	.	total RNA-seq	EFO:0001187	HepG2	cell_line				0.214844	0.214844	0.994714
chr19:1032690:G>T	chr19:967154-1098226	ENSG00000064666	CNN2	protein_coding	+	1032663	1036129	SPLICE_JUNCTIONS	SpliceJunctionScorer()	junction_UBERON:0000056 total RNA-seq	.	total RNA-seq	UBERON:0000056	ureter	tissue				0.214844	0.214844	0.994834
chr16:81908423:G>C	chr16:81842887-81973959	ENSG00000197943	PLCG2	protein_coding	+	81907774	81908431	SPLICE_JUNCTIONS	SpliceJunctionScorer()	junction_EFO:0002847 total RNA-seq	.	total RNA-seq	EFO:0002847	PC-9	cell_line				0.214844	0.214844	0.994591
chr16:31143037:G>A	chr16:31077501-31208573	ENSG00000178226	PRSS36	protein_coding	-	31143040	31143341	SPLICE_JUNCTIONS	SpliceJunctionScorer()	junction_EFO:0005714 polyA plus RNA-seq	.	polyA plus RNA-seq	EFO:0005714	LHCN-M2	cell_line				0.214844	0.214844	0.994466
chr16:81908423:G>C	chr16:81842887-81973959	ENSG00000197943	PLCG2	protein_coding	+	81907774	81908431	SPLICE_JUNCTIONS	SpliceJunctionScorer()	junction_CL:0011020 total RNA-seq	.	total RNA-seq	CL:0011020	neural progenitor cell	in_vitro_differentiated_cells				0.214844	0.214844	0.994337
chr1:207669277:C>T	chr1:207603741-207734813	ENSG00000197721	CR1L	protein_coding	+	207655275	207677388	SPLICE_JUNCTIONS	SpliceJunctionScorer()	junction_EFO:0002067 total RNA-seq	.	total RNA-seq	EFO:0002067	K562	cell_line				0.214844	0.214844	0.994206
chr8:144099319:G>A	chr8:144033783-144164855	ENSG00000179526	SHARPIN	protein_coding	-	144099205	144099509	SPLICE_JUNCTIONS	SpliceJunctionScorer()	junction_UBERON:0001874 gtex Brain_Putamen_basal_ganglia polyA plus RNA-seq	.	polyA plus RNA-seq	UBERON:0001874	putamen	tissue			Brain_Putamen_basal_ganglia	0.214844	0.214844	0.994951
chr2:127072128:C>T	chr2:127006592-127137664	ENSG00000136717	BIN1	protein_coding	-	127070816	127071985	SPLICE_JUNCTIONS	SpliceJunctionScorer()	junction_UBERON:0000081 total RNA-seq	.	total RNA-seq	UBERON:0000081	metanephros	tissue				0.214722	0.214722	0.993351
chr16:81908423:G>C	chr16:81842887-81973959	ENSG00000197943	PLCG2	protein_coding	+	81907774	81908431	SPLICE_JUNCTIONS	SpliceJunctionScorer()	junction_CL:0002618 polyA plus RNA-seq	.	polyA plus RNA-seq	CL:0002618	endothelial cell of umbilical vein	primary_cell				0.214722	0.214722	0.993934
chr19:1032690:G>T	chr19:967154-1098226	ENSG00000064666	CNN2	protein_coding	+	1032663	1036415	SPLICE_JUNCTIONS	SpliceJunctionScorer()	junction_CL:1001608 polyA plus RNA-seq	.	polyA plus RNA-seq	CL:1001608	foreskin fibroblast	primary_cell				0.214722	0.214722	0.993793
chr16:81908423:G>C	chr16:81842887-81973959	ENSG00000197943	PLCG2	protein_coding	+	81907774	81908431	SPLICE_JUNCTIONS	SpliceJunctionScorer()	junction_UBERON:0011907 gtex Muscle_Skeletal polyA plus RNA-seq	.	polyA plus RNA-seq	UBERON:0011907	gastrocnemius medialis	tissue			Muscle_Skeletal	0.214722	0.214722	0.995701
chr8:100663356:C>T	chr8:100597820-100728892	ENSG00000174226	SNX31	protein_coding	-	100636011	100663141	SPLICE_JUNCTIONS	SpliceJunctionScorer()	junction_UBERON:0001211 total RNA-seq	.	total RNA-seq	UBERON:0001211	Peyer's patch	tissue				0.214722	0.214722	0.993793
chr8:100663356:C>T	chr8:100597820-100728892	ENSG00000174226	SNX31	protein_coding	-	100615255	100617619	SPLICE_JUNCTIONS	SpliceJunctionScorer()	junction_UBERON:0004648 total RNA-seq	.	total RNA-seq	UBERON:0004648	esophagus muscularis mucosa	tissue				0.214722	0.214722	0.993793
chr15:49901356:G>A	chr15:49835820-49966892	ENSG00000104043	ATP8B4	protein_coding	-	49898251	49916933	SPLICE_JUNCTIONS	SpliceJunctionScorer()	junction_UBERON:0000081 total RNA-seq	.	total RNA-seq	UBERON:0000081	metanephros	tissue				0.214722	0.214722	0.993502
chr19:1032690:G>T	chr19:967154-1098226	ENSG00000064666	CNN2	protein_coding	+	1032669	1036129	SPLICE_JUNCTIONS	SpliceJunctionScorer()	junction_EFO:0002059 polyA plus RNA-seq	.	polyA plus RNA-seq	EFO:0002059	HT1080	cell_line				0.2146	0.2146	0.993934
chr19:1032690:G>T	chr19:967154-1098226	ENSG00000064666	CNN2	protein_coding	+	1032669	1036129	SPLICE_JUNCTIONS	SpliceJunctionScorer()	junction_UBERON:0012249 gtex Cervix_Ectocervix polyA plus RNA-seq	.	polyA plus RNA-seq	UBERON:0012249	ectocervix	tissue			Cervix_Ectocervix	0.2146	0.2146	0.996078
chr16:81908423:G>C	chr16:81842887-81973959	ENSG00000197943	PLCG2	protein_coding	+	81907774	81908431	SPLICE_JUNCTIONS	SpliceJunctionScorer()	junction_EFO:0001203 polyA plus RNA-seq	.	polyA plus RNA-seq	EFO:0001203	MCF-7	cell_line				0.2146	0.2146	0.994071
chr8:100663356:C>T	chr8:100597820-100728892	ENSG00000174226	SNX31	protein_coding	-	100608563	100611999	SPLICE_JUNCTIONS	SpliceJunctionScorer()	junction_UBERON:0001322 total RNA-seq	.	total RNA-seq	UBERON:0001322	sciatic nerve	tissue				0.2146	0.2146	0.994834
chr19:1032690:G>T	chr19:967154-1098226	ENSG00000064666	CNN2	protein_coding	+	1032663	1036415	SPLICE_JUNCTIONS	SpliceJunctionScorer()	junction_CL:0002591 total RNA-seq	.	total RNA-seq	CL:0002591	smooth muscle cell of the pulmonary artery	primary_cell				0.2146	0.2146	0.993502
chr8:144099319:G>A	chr8:144033783-144164855	ENSG00000179526	SHARPIN	protein_coding	-	144099205	144099509	SPLICE_JUNCTIONS	SpliceJunctionScorer()	junction_UBERON:0002106 polyA plus RNA-seq	.	polyA plus RNA-seq	UBERON:0002106	spleen	tissue				0.2146	0.2146	0.993649
chr16:81908423:G>C	chr16:81842887-81973959	ENSG00000197943	PLCG2	protein_coding	+	81907774	81908431	SPLICE_JUNCTIONS	SpliceJunctionScorer()	junction_EFO:0005697 total RNA-seq	.	total RNA-seq	EFO:0005697	M059J	cell_line				0.214478	0.214478	0.994714
chr8:100663356:C>T	chr8:100597820-100728892	ENSG00000174226	SNX31	protein_coding	-	100649348	100663141	SPLICE_JUNCTIONS	SpliceJunctionScorer()	junction_UBERON:0018117 polyA plus RNA-seq	.	polyA plus RNA-seq	UBERON:0018117	left renal cortex interstitium	tissue				0.214478	0.214478	0.993934
chr9:104903697:G>C	chr9:104838161-104969233	ENSG00000165029	ABCA1	protein_coding	-	104889195	104927934	SPLICE_JUNCTIONS	SpliceJunctionScorer()	junction_CL:0002518 total RNA-seq	.	total RNA-seq	CL:0002518	kidney epithelial cell	primary_cell				0.214355	0.214355	0.994206
chr9:104903697:G>C	chr9:104838161-104969233	ENSG00000165029	ABCA1	protein_coding	-	104889195	104927934	SPLICE_JUNCTIONS	SpliceJunctionScorer()	junction_UBERON:0001499 polyA plus RNA-seq	.	polyA plus RNA-seq	UBERON:0001499	muscle of arm	tissue				0.214355	0.214355	0.994591
chr8:100663356:C>T	chr8:100597820-100728892	ENSG00000174226	SNX31	protein_coding	-	100649348	100663141	SPLICE_JUNCTIONS	SpliceJunctionScorer()	junction_UBERON:0000056 total RNA-seq	.	total RNA-seq	UBERON:0000056	ureter	tissue				0.214355	0.214355	0.994834
chr16:31143037:G>A	chr16:31077501-31208573	ENSG00000178226	PRSS36	protein_coding	-	31143090	31143341	SPLICE_JUNCTIONS	SpliceJunctionScorer()	junction_CL:0000192 polyA plus RNA-seq	.	polyA plus RNA-seq	CL:0000192	smooth muscle cell	in_vitro_differentiated_cells				0.214355	0.214355	0.994591
chr8:144099319:G>A	chr8:144033783-144164855	ENSG00000179526	SHARPIN	protein_coding	-	144099205	144099509	SPLICE_JUNCTIONS	SpliceJunctionScorer()	junction_UBERON:0009835 gtex Brain_Anterior_cingulate_cortex_BA24 polyA plus RNA-seq	.	polyA plus RNA-seq	UBERON:0009835	anterior cingulate cortex	tissue			Brain_Anterior_cingulate_cortex_BA24	0.214355	0.214355	0.995066
chr19:1032690:G>T	chr19:967154-1098226	ENSG00000064666	CNN2	protein_coding	+	1032669	1036129	SPLICE_JUNCTIONS	SpliceJunctionScorer()	junction_CL:0000115 total RNA-seq	.	total RNA-seq	CL:0000115	endothelial cell	in_vitro_differentiated_cells				0.214233	0.214233	0.994337
chr16:81908423:G>C	chr16:81842887-81973959	ENSG00000197943	PLCG2	protein_coding	+	81907774	81908431	SPLICE_JUNCTIONS	SpliceJunctionScorer()	junction_EFO:0001203 total RNA-seq	.	total RNA-seq	EFO:0001203	MCF-7	cell_line				0.214233	0.214233	0.994834
chr9:104903697:G>C	chr9:104838161-104969233	ENSG00000165029	ABCA1	protein_coding	-	104889195	104927934	SPLICE_JUNCTIONS	SpliceJunctionScorer()	junction_EFO:0005714 total RNA-seq	.	total RNA-seq	EFO:0005714	LHCN-M2	cell_line				0.214233	0.214233	0.994466
chr6:41272084:C>T	chr6:41206548-41337620	ENSG00000124731	TREM1	protein_coding	-	41268088	41269872	SPLICE_JUNCTIONS	SpliceJunctionScorer()	junction_UBERON:0002048 polyA plus RNA-seq	.	polyA plus RNA-seq	UBERON:0002048	lung	tissue				0.214111	0.214111	0.993793
chr16:81908423:G>C	chr16:81842887-81973959	ENSG00000197943	PLCG2	protein_coding	+	81907774	81908431	SPLICE_JUNCTIONS	SpliceJunctionScorer()	junction_EFO:0006270 polyA plus RNA-seq	.	polyA plus RNA-seq	EFO:0006270	AG04450	cell_line				0.214111	0.214111	0.993934
chr16:81908423:G>C	chr16:81842887-81973959	ENSG00000197943	PLCG2	protein_coding	+	81907774	81908431	SPLICE_JUNCTIONS	SpliceJunctionScorer()	junction_UBERON:0002038 gtex Brain_Substantia_nigra polyA plus RNA-seq	.	polyA plus RNA-seq	UBERON:0002038	substantia nigra	tissue			Brain_Substantia_nigra	0.214111	0.214111	0.995178
chr16:81908423:G>C	chr16:81842887-81973959	ENSG00000197943	PLCG2	protein_coding	+	81907774	81908431	SPLICE_JUNCTIONS	SpliceJunctionScorer()	junction_UBERON:0003663 polyA plus RNA-seq	.	polyA plus RNA-seq	UBERON:0003663	hindlimb muscle	tissue				0.214111	0.214111	0.995601
chr8:100663356:C>T	chr8:100597820-100728892	ENSG00000174226	SNX31	protein_coding	-	100649348	100663141	SPLICE_JUNCTIONS	SpliceJunctionScorer()	junction_CL:0002324 polyA plus RNA-seq	.	polyA plus RNA-seq	CL:0002324	myoepithelial cell of mammary gland	primary_cell				0.214111	0.214111	0.994071
chr9:104903697:G>C	chr9:104838161-104969233	ENSG00000165029	ABCA1	protein_coding	-	104889195	104927934	SPLICE_JUNCTIONS	SpliceJunctionScorer()	junction_UBERON:0002168 total RNA-seq	.	total RNA-seq	UBERON:0002168	left lung	tissue				0.214111	0.214111	0.994337
chr8:100663356:C>T	chr8:100597820-100728892	ENSG00000174226	SNX31	protein_coding	-	100649348	100663141	SPLICE_JUNCTIONS	SpliceJunctionScorer()	junction_UBERON:0000305 polyA plus RNA-seq	.	polyA plus RNA-seq	UBERON:0000305	amnion	tissue				0.214111	0.214111	0.993351
chr9:104903697:G>C	chr9:104838161-104969233	ENSG00000165029	ABCA1	protein_coding	-	104889195	104927934	SPLICE_JUNCTIONS	SpliceJunctionScorer()	junction_CL:0002328 total RNA-seq	.	total RNA-seq	CL:0002328	bronchial epithelial cell	primary_cell				0.213989	0.213989	0.993934
chr19:1032690:G>T	chr19:967154-1098226	ENSG00000064666	CNN2	protein_coding	+	1032669	1036129	SPLICE_JUNCTIONS	SpliceJunctionScorer()	junction_UBERON:0000996 gtex Vagina polyA plus RNA-seq	.	polyA plus RNA-seq	UBERON:0000996	vagina	tissue			Vagina	0.213989	0.213989	0.994951
chr9:104903697:G>C	chr9:104838161-104969233	ENSG00000165029	ABCA1	protein_coding	-	104889195	104927934	SPLICE_JUNCTIONS	SpliceJunctionScorer()	junction_EFO:0009747 total RNA-seq	.	total RNA-seq	EFO:0009747	WTC11	cell_line				0.213989	0.213989	0.993793
chr9:104903697:G>C	chr9:104838161-104969233	ENSG00000165029	ABCA1	protein_coding	-	104889195	104927934	SPLICE_JUNCTIONS	SpliceJunctionScorer()	junction_CL:0000115 total RNA-seq	.	total RNA-seq	CL:0000115	endothelial cell	in_vitro_differentiated_cells				0.213867	0.213867	0.994206
chr16:31143037:G>A	chr16:31077501-31208573	ENSG00000178226	PRSS36	protein_coding	-	31143040	31143341	SPLICE_JUNCTIONS	SpliceJunctionScorer()	junction_CL:1001608 polyA plus RNA-seq	.	polyA plus RNA-seq	CL:1001608	foreskin fibroblast	primary_cell				0.213867	0.213867	0.993793
chr19:1032690:G>T	chr19:967154-1098226	ENSG00000064666	CNN2	protein_coding	+	1032669	1036129	SPLICE_JUNCTIONS	SpliceJunctionScorer()	junction_UBERON:0001157 gtex Colon_Transverse polyA plus RNA-seq	.	polyA plus RNA-seq	UBERON:0001157	transverse colon	tissue			Colon_Transverse	0.213867	0.213867	0.994466
chr19:1032690:G>T	chr19:967154-1098226	ENSG00000064666	CNN2	protein_coding	+	1032663	1036129	SPLICE_JUNCTIONS	SpliceJunctionScorer()	junction_UBERON:0004992 total RNA-seq	.	total RNA-seq	UBERON:0004992	mucosa of descending colon	tissue				0.213867	0.213867	0.993502
chr9:104903697:G>C	chr9:104838161-104969233	ENSG00000165029	ABCA1	protein_coding	-	104889195	104927934	SPLICE_JUNCTIONS	SpliceJunctionScorer()	junction_EFO:0003072 polyA plus RNA-seq	.	polyA plus RNA-seq	EFO:0003072	SK-N-SH	cell_line				0.213867	0.213867	0.993793
chr9:104903697:G>C	chr9:104838161-104969233	ENSG00000165029	ABCA1	protein_coding	-	104889195	104927934	SPLICE_JUNCTIONS	SpliceJunctionScorer()	junction_UBERON:0002171 total RNA-seq	.	total RNA-seq	UBERON:0002171	lower lobe of right lung	tissue				0.213867	0.213867	0.994466
chr16:31143037:G>A	chr16:31077501-31208573	ENSG00000178226	PRSS36	protein_coding	-	31143040	31143341	SPLICE_JUNCTIONS	SpliceJunctionScorer()	junction_CL:0000312 polyA plus RNA-seq	.	polyA plus RNA-seq	CL:0000312	keratinocyte	primary_cell				0.213745	0.213745	0.993502
chr16:31143037:G>A	chr16:31077501-31208573	ENSG00000178226	PRSS36	protein_coding	-	31143090	31143341	SPLICE_JUNCTIONS	SpliceJunctionScorer()	junction_CL:0002570 total RNA-seq	.	total RNA-seq	CL:0002570	mesenchymal stem cell of adipose	primary_cell				0.213745	0.213745	0.993934
chr19:1032690:G>T	chr19:967154-1098226	ENSG00000064666	CNN2	protein_coding	+	1032669	1036129	SPLICE_JUNCTIONS	SpliceJunctionScorer()	junction_EFO:0002234 total RNA-seq	.	total RNA-seq	EFO:0002234	MG63	cell_line				0.213623	0.213623	0.995701
chr16:31143037:G>A	chr16:31077501-31208573	ENSG00000178226	PRSS36	protein_coding	-	31143090	31143341	SPLICE_JUNCTIONS	SpliceJunctionScorer()	junction_CL:0000515 polyA plus RNA-seq	.	polyA plus RNA-seq	CL:0000515	skeletal muscle myoblast	primary_cell				0.213623	0.213623	0.993793
chr19:1032690:G>T	chr19:967154-1098226	ENSG00000064666	CNN2	protein_coding	+	1032663	1036129	SPLICE_JUNCTIONS	SpliceJunctionScorer()	junction_CL:0000746 polyA plus RNA-seq	.	polyA plus RNA-seq	CL:0000746	cardiac muscle cell	in_vitro_differentiated_cells				0.213501	0.213501	0.994206
chr5:180201150:G>A	chr5:180135614-180266686	ENSG00000146090	RASGEF1C	protein_coding	-	180138058	180201151	SPLICE_JUNCTIONS	SpliceJunctionScorer()	junction_UBERON:0006920 gtex Esophagus_Mucosa polyA plus RNA-seq	.	polyA plus RNA-seq	UBERON:0006920	esophagus squamous epithelium	tissue			Esophagus_Mucosa	0.213501	0.213501	0.995066
chr9:104903697:G>C	chr9:104838161-104969233	ENSG00000165029	ABCA1	protein_coding	-	104889195	104927934	SPLICE_JUNCTIONS	SpliceJunctionScorer()	junction_CL:0000182 polyA plus RNA-seq	.	polyA plus RNA-seq	CL:0000182	hepatocyte	in_vitro_differentiated_cells				0.213501	0.213501	0.993934
chr19:1032690:G>T	chr19:967154-1098226	ENSG00000064666	CNN2	protein_coding	+	1032669	1036129	SPLICE_JUNCTIONS	SpliceJunctionScorer()	junction_EFO:0002847 total RNA-seq	.	total RNA-seq	EFO:0002847	PC-9	cell_line				0.213501	0.213501	0.994591
chr8:144099319:G>A	chr8:144033783-144164855	ENSG00000179526	SHARPIN	protein_coding	-	144099205	144099509	SPLICE_JUNCTIONS	SpliceJunctionScorer()	junction_UBERON:0006469 gtex Brain_Spinal_cord_cervical_c-1 polyA plus RNA-seq	.	polyA plus RNA-seq	UBERON:0006469	C1 segment of cervical spinal cord	tissue			Brain_Spinal_cord_cervical_c-1	0.213501	0.213501	0.995066
chr6:41272084:C>T	chr6:41206548-41337620	ENSG00000124731	TREM1	protein_coding	-	41269919	41271923	SPLICE_JUNCTIONS	SpliceJunctionScorer()	junction_CL:0001059 polyA plus RNA-seq	.	polyA plus RNA-seq	CL:0001059	common myeloid progenitor, CD34-positive	primary_cell				0.213379	0.213379	0.994206
chr5:180201150:G>A	chr5:180135614-180266686	ENSG00000146090	RASGEF1C	protein_coding	-	180201334	180209027	SPLICE_JUNCTIONS	SpliceJunctionScorer()	junction_UBERON:0006566 gtex Heart_Left_Ventricle polyA plus RNA-seq	.	polyA plus RNA-seq	UBERON:0006566	left ventricle myocardium	tissue			Heart_Left_Ventricle	0.213379	0.213379	0.994591
chr5:180201150:G>A	chr5:180135614-180266686	ENSG00000146090	RASGEF1C	protein_coding	-	180201334	180209027	SPLICE_JUNCTIONS	SpliceJunctionScorer()	junction_UBERON:0006631 gtex Heart_Atrial_Appendage polyA plus RNA-seq	.	polyA plus RNA-seq	UBERON:0006631	right atrium auricular region	tissue			Heart_Atrial_Appendage	0.213379	0.213379	0.994834
chr16:31143037:G>A	chr16:31077501-31208573	ENSG00000178226	PRSS36	protein_coding	-	31143090	31143341	SPLICE_JUNCTIONS	SpliceJunctionScorer()	junction_EFO:0003044 polyA plus RNA-seq	.	polyA plus RNA-seq	EFO:0003044	NCI-H460	cell_line				0.213379	0.213379	0.995287
chr1:161217875:C>T	chr1:161152339-161283411	ENSG00000158869	FCER1G	protein_coding	+	161215370	161217873	SPLICE_JUNCTIONS	SpliceJunctionScorer()	junction_CL:0002592 total RNA-seq	.	total RNA-seq	CL:0002592	smooth muscle cell of the coronary artery	primary_cell				0.213379	0.213379	0.993793
chr16:31143037:G>A	chr16:31077501-31208573	ENSG00000178226	PRSS36	protein_coding	-	31143090	31143341	SPLICE_JUNCTIONS	SpliceJunctionScorer()	junction_CL:0002543 total RNA-seq	.	total RNA-seq	CL:0002543	vein endothelial cell	primary_cell				0.213379	0.213379	0.993934
chr8:27610986:C>A	chr8:27545450-27676522	ENSG00000120885	CLU	protein_coding	-	27610974	27614654	SPLICE_JUNCTIONS	SpliceJunctionScorer()	junction_UBERON:0000473 total RNA-seq	.	total RNA-seq	UBERON:0000473	testis	tissue				0.213257	0.213257	0.994466
chr19:1032690:G>T	chr19:967154-1098226	ENSG00000064666	CNN2	protein_coding	+	1032669	1036129	SPLICE_JUNCTIONS	SpliceJunctionScorer()	junction_EFO:0005712 total RNA-seq	.	total RNA-seq	EFO:0005712	RPMI7951	cell_line				0.213257	0.213257	0.994714
chr16:81908423:G>C	chr16:81842887-81973959	ENSG00000197943	PLCG2	protein_coding	+	81907774	81908431	SPLICE_JUNCTIONS	SpliceJunctionScorer()	junction_EFO:0005712 total RNA-seq	.	total RNA-seq	EFO:0005712	RPMI7951	cell_line				0.213257	0.213257	0.994714
chr16:81908423:G>C	chr16:81842887-81973959	ENSG00000197943	PLCG2	protein_coding	+	81907774	81908431	SPLICE_JUNCTIONS	SpliceJunctionScorer()	junction_CL:0000895 polyA plus RNA-seq	.	polyA plus RNA-seq	CL:0000895	naive thymus-derived CD4-positive, alpha-beta T cell	primary_cell				0.213257	0.213257	0.994591
chr16:31143037:G>A	chr16:31077501-31208573	ENSG00000178226	PRSS36	protein_coding	-	31143090	31143341	SPLICE_JUNCTIONS	SpliceJunctionScorer()	junction_CL:0000895 polyA plus RNA-seq	.	polyA plus RNA-seq	CL:0000895	naive thymus-derived CD4-positive, alpha-beta T cell	primary_cell				0.213257	0.213257	0.994591
chr19:1032690:G>T	chr19:967154-1098226	ENSG00000064666	CNN2	protein_coding	+	1032663	1036129	SPLICE_JUNCTIONS	SpliceJunctionScorer()	junction_CL:0011020 total RNA-seq	.	total RNA-seq	CL:0011020	neural progenitor cell	in_vitro_differentiated_cells				0.213257	0.213257	0.994337
chr9:104903697:G>C	chr9:104838161-104969233	ENSG00000165029	ABCA1	protein_coding	-	104889195	104927934	SPLICE_JUNCTIONS	SpliceJunctionScorer()	junction_UBERON:0002106 polyA plus RNA-seq	.	polyA plus RNA-seq	UBERON:0002106	spleen	tissue				0.213257	0.213257	0.993649
chr8:100663356:C>T	chr8:100597820-100728892	ENSG00000174226	SNX31	protein_coding	-	100615255	100617619	SPLICE_JUNCTIONS	SpliceJunctionScorer()	junction_UBERON:0010414 gtex Adipose_Visceral_Omentum polyA plus RNA-seq	.	polyA plus RNA-seq	UBERON:0010414	omental fat pad	tissue			Adipose_Visceral_Omentum	0.213257	0.213257	0.994591
chr19:1032690:G>T	chr19:967154-1098226	ENSG00000064666	CNN2	protein_coding	+	1032663	1036129	SPLICE_JUNCTIONS	SpliceJunctionScorer()	junction_CL:0000084 polyA plus RNA-seq	.	polyA plus RNA-seq	CL:0000084	T-cell	primary_cell				0.213257	0.213257	0.994206
chr9:104903697:G>C	chr9:104838161-104969233	ENSG00000165029	ABCA1	protein_coding	-	104889195	104927934	SPLICE_JUNCTIONS	SpliceJunctionScorer()	junction_CL:0000236 polyA plus RNA-seq	.	polyA plus RNA-seq	CL:0000236	B cell	primary_cell				0.213135	0.213135	0.993351
chr19:1032690:G>T	chr19:967154-1098226	ENSG00000064666	CNN2	protein_coding	+	1032663	1036129	SPLICE_JUNCTIONS	SpliceJunctionScorer()	junction_CL:0001054 polyA plus RNA-seq	.	polyA plus RNA-seq	CL:0001054	CD14-positive monocyte	primary_cell				0.213135	0.213135	0.994071
chr16:81908423:G>C	chr16:81842887-81973959	ENSG00000197943	PLCG2	protein_coding	+	81907774	81908431	SPLICE_JUNCTIONS	SpliceJunctionScorer()	junction_CL:0000909 polyA plus RNA-seq	.	polyA plus RNA-seq	CL:0000909	CD8-positive, alpha-beta memory T cell	primary_cell				0.213135	0.213135	0.994951
chr16:81908423:G>C	chr16:81842887-81973959	ENSG00000197943	PLCG2	protein_coding	+	81907774	81908431	SPLICE_JUNCTIONS	SpliceJunctionScorer()	junction_CL:0011012 total RNA-seq	.	total RNA-seq	CL:0011012	neural crest cell	in_vitro_differentiated_cells				0.213135	0.213135	0.994337
chr9:104903697:G>C	chr9:104838161-104969233	ENSG00000165029	ABCA1	protein_coding	-	104889195	104927934	SPLICE_JUNCTIONS	SpliceJunctionScorer()	junction_CL:0000746 total RNA-seq	.	total RNA-seq	CL:0000746	cardiac muscle cell	in_vitro_differentiated_cells				0.213013	0.213013	0.994206
chr16:81908423:G>C	chr16:81842887-81973959	ENSG00000197943	PLCG2	protein_coding	+	81907774	81908431	SPLICE_JUNCTIONS	SpliceJunctionScorer()	junction_EFO:0003045 total RNA-seq	.	total RNA-seq	EFO:0003045	H9	cell_line				0.213013	0.213013	0.994206
chr5:180201150:G>A	chr5:180135614-180266686	ENSG00000146090	RASGEF1C	protein_coding	-	180138058	180201151	SPLICE_JUNCTIONS	SpliceJunctionScorer()	junction_UBERON:0000995 gtex Uterus polyA plus RNA-seq	.	polyA plus RNA-seq	UBERON:0000995	uterus	tissue			Uterus	0.212891	0.212891	0.995178
chr19:1032690:G>T	chr19:967154-1098226	ENSG00000064666	CNN2	protein_coding	+	1032669	1036129	SPLICE_JUNCTIONS	SpliceJunctionScorer()	junction_UBERON:0001255 total RNA-seq	.	total RNA-seq	UBERON:0001255	urinary bladder	tissue				0.212891	0.212891	0.993793
chr16:31143037:G>A	chr16:31077501-31208573	ENSG00000178226	PRSS36	protein_coding	-	31143090	31143341	SPLICE_JUNCTIONS	SpliceJunctionScorer()	junction_EFO:0000572 gtex Cells_EBV-transformed_lymphocytes polyA plus RNA-seq	.	polyA plus RNA-seq	EFO:0000572	lymphoblast	tissue			Cells_EBV-transformed_lymphocytes	0.212891	0.212891	0.995499
chr19:1032690:G>T	chr19:967154-1098226	ENSG00000064666	CNN2	protein_coding	+	1032669	1036129	SPLICE_JUNCTIONS	SpliceJunctionScorer()	junction_CL:0000515 total RNA-seq	.	total RNA-seq	CL:0000515	skeletal muscle myoblast	primary_cell				0.212891	0.212891	0.994714
chr16:81908423:G>C	chr16:81842887-81973959	ENSG00000197943	PLCG2	protein_coding	+	81907774	81908431	SPLICE_JUNCTIONS	SpliceJunctionScorer()	junction_CL:0002592 total RNA-seq	.	total RNA-seq	CL:0002592	smooth muscle cell of the coronary artery	primary_cell				0.212891	0.212891	0.993793
chr8:27610986:C>A	chr8:27545450-27676522	ENSG00000120885	CLU	protein_coding	-	27610974	27614654	SPLICE_JUNCTIONS	SpliceJunctionScorer()	junction_EFO:0005714 total RNA-seq	.	total RNA-seq	EFO:0005714	LHCN-M2	cell_line				0.212769	0.212769	0.994466
chr1:207669277:C>T	chr1:207603741-207734813	ENSG00000197721	CR1L	protein_coding	+	207669765	207677388	SPLICE_JUNCTIONS	SpliceJunctionScorer()	junction_CL:0000625 polyA plus RNA-seq	.	polyA plus RNA-seq	CL:0000625	CD8-positive, alpha-beta T cell	primary_cell				0.212769	0.212769	0.993197
chr19:1032690:G>T	chr19:967154-1098226	ENSG00000064666	CNN2	protein_coding	+	1032669	1036129	SPLICE_JUNCTIONS	SpliceJunctionScorer()	junction_EFO:0002059 total RNA-seq	.	total RNA-seq	EFO:0002059	HT1080	cell_line				0.212769	0.212769	0.994714
chr19:1032690:G>T	chr19:967154-1098226	ENSG00000064666	CNN2	protein_coding	+	1032669	1036129	SPLICE_JUNCTIONS	SpliceJunctionScorer()	junction_CL:0000084 total RNA-seq	.	total RNA-seq	CL:0000084	T-cell	primary_cell				0.212769	0.212769	0.993502
chr16:81908423:G>C	chr16:81842887-81973959	ENSG00000197943	PLCG2	protein_coding	+	81907774	81908431	SPLICE_JUNCTIONS	SpliceJunctionScorer()	junction_CL:0000624 total RNA-seq	.	total RNA-seq	CL:0000624	CD4-positive, alpha-beta T cell	primary_cell				0.212646	0.212646	0.995178
chr19:1032690:G>T	chr19:967154-1098226	ENSG00000064666	CNN2	protein_coding	+	1032669	1036129	SPLICE_JUNCTIONS	SpliceJunctionScorer()	junction_UBERON:0003889 gtex Fallopian_Tube polyA plus RNA-seq	.	polyA plus RNA-seq	UBERON:0003889	fallopian tube	tissue			Fallopian_Tube	0.212646	0.212646	0.995798
chr16:81908423:G>C	chr16:81842887-81973959	ENSG00000197943	PLCG2	protein_coding	+	81907774	81908431	SPLICE_JUNCTIONS	SpliceJunctionScorer()	junction_UBERON:0001876 gtex Brain_Amygdala polyA plus RNA-seq	.	polyA plus RNA-seq	UBERON:0001876	amygdala	tissue			Brain_Amygdala	0.212646	0.212646	0.994834
chr8:100663356:C>T	chr8:100597820-100728892	ENSG00000174226	SNX31	protein_coding	-	100636011	100663141	SPLICE_JUNCTIONS	SpliceJunctionScorer()	junction_UBERON:0018116 polyA plus RNA-seq	.	polyA plus RNA-seq	UBERON:0018116	right renal pelvis	tissue				0.212646	0.212646	0.993793
chr1:207669277:C>T	chr1:207603741-207734813	ENSG00000197721	CR1L	protein_coding	+	207708263	207710381	SPLICE_JUNCTIONS	SpliceJunctionScorer()	junction_CL:0000236 polyA plus RNA-seq	.	polyA plus RNA-seq	CL:0000236	B cell	primary_cell				0.212524	0.212524	0.993351
chr16:31143037:G>A	chr16:31077501-31208573	ENSG00000178226	PRSS36	protein_coding	-	31143090	31143341	SPLICE_JUNCTIONS	SpliceJunctionScorer()	junction_CL:0002327 total RNA-seq	.	total RNA-seq	CL:0002327	mammary epithelial cell	primary_cell				0.212524	0.212524	0.994337
chr16:31143037:G>A	chr16:31077501-31208573	ENSG00000178226	PRSS36	protein_coding	-	31143090	31143341	SPLICE_JUNCTIONS	SpliceJunctionScorer()	junction_EFO:0002784 total RNA-seq	.	total RNA-seq	EFO:0002784	GM12878	cell_line				0.212524	0.212524	0.994071
chr8:144099319:G>A	chr8:144033783-144164855	ENSG00000179526	SHARPIN	protein_coding	-	144099205	144099509	SPLICE_JUNCTIONS	SpliceJunctionScorer()	junction_UBERON:0009834 gtex Brain_Frontal_Cortex_BA9 polyA plus RNA-seq	.	polyA plus RNA-seq	UBERON:0009834	dorsolateral prefrontal cortex	tissue			Brain_Frontal_Cortex_BA9	0.212524	0.212524	0.994951
chr2:127072128:C>T	chr2:127006592-127137664	ENSG00000136717	BIN1	protein_coding	-	127070816	127071985	SPLICE_JUNCTIONS	SpliceJunctionScorer()	junction_UBERON:0002084 total RNA-seq	.	total RNA-seq	UBERON:0002084	heart left ventricle	tissue				0.21228	0.21228	0.994466
chr16:31143037:G>A	chr16:31077501-31208573	ENSG00000178226	PRSS36	protein_coding	-	31143090	31143341	SPLICE_JUNCTIONS	SpliceJunctionScorer()	junction_CL:0000138 total RNA-seq	.	total RNA-seq	CL:0000138	chondrocyte	in_vitro_differentiated_cells				0.21228	0.21228	0.994337
chr8:100663356:C>T	chr8:100597820-100728892	ENSG00000174226	SNX31	protein_coding	-	100615255	100617619	SPLICE_JUNCTIONS	SpliceJunctionScorer()	junction_UBERON:0000995 gtex Uterus polyA plus RNA-seq	.	polyA plus RNA-seq	UBERON:0000995	uterus	tissue			Uterus	0.21228	0.21228	0.995178
chr8:144099319:G>A	chr8:144033783-144164855	ENSG00000179526	SHARPIN	protein_coding	-	144099205	144099509	SPLICE_JUNCTIONS	SpliceJunctionScorer()	junction_UBERON:0002106 total RNA-seq	.	total RNA-seq	UBERON:0002106	spleen	tissue				0.21228	0.21228	0.993649
chr6:41272084:C>T	chr6:41206548-41337620	ENSG00000124731	TREM1	protein_coding	-	41269919	41271923	SPLICE_JUNCTIONS	SpliceJunctionScorer()	junction_UBERON:0002079 total RNA-seq	.	total RNA-seq	UBERON:0002079	left cardiac atrium	tissue				0.212158	0.212158	0.994071
chr16:81908423:G>C	chr16:81842887-81973959	ENSG00000197943	PLCG2	protein_coding	+	81907774	81908431	SPLICE_JUNCTIONS	SpliceJunctionScorer()	junction_NTR:0000427 polyA plus RNA-seq	.	polyA plus RNA-seq	NTR:0000427	neurosphere	primary_cell				0.212158	0.212158	0.993793
chr8:27610986:C>A	chr8:27545450-27676522	ENSG00000120885	CLU	protein_coding	-	27610974	27614654	SPLICE_JUNCTIONS	SpliceJunctionScorer()	junction_UBERON:0004648 total RNA-seq	.	total RNA-seq	UBERON:0004648	esophagus muscularis mucosa	tissue				0.212036	0.212036	0.993649
chr19:1032690:G>T	chr19:967154-1098226	ENSG00000064666	CNN2	protein_coding	+	1032663	1036129	SPLICE_JUNCTIONS	SpliceJunctionScorer()	junction_EFO:0030018 polyA plus RNA-seq	.	polyA plus RNA-seq	EFO:0030018	BLaER1	cell_line				0.212036	0.212036	0.993934
chr16:31143037:G>A	chr16:31077501-31208573	ENSG00000178226	PRSS36	protein_coding	-	31143090	31143341	SPLICE_JUNCTIONS	SpliceJunctionScorer()	junction_EFO:0005720 polyA plus RNA-seq	.	polyA plus RNA-seq	EFO:0005720	SK-MEL-5	cell_line				0.212036	0.212036	0.994206
chr8:144099319:G>A	chr8:144033783-144164855	ENSG00000179526	SHARPIN	protein_coding	-	144099205	144099509	SPLICE_JUNCTIONS	SpliceJunctionScorer()	junction_UBERON:0000458 gtex Cervix_Endocervix polyA plus RNA-seq	.	polyA plus RNA-seq	UBERON:0000458	endocervix	tissue			Cervix_Endocervix	0.212036	0.212036	0.995894
chr1:207669277:C>T	chr1:207603741-207734813	ENSG00000197721	CR1L	protein_coding	+	207669765	207677388	SPLICE_JUNCTIONS	SpliceJunctionScorer()	junction_CL:0000624 polyA plus RNA-seq	.	polyA plus RNA-seq	CL:0000624	CD4-positive, alpha-beta T cell	primary_cell				0.211914	0.211914	0.993197
chr16:81908423:G>C	chr16:81842887-81973959	ENSG00000197943	PLCG2	protein_coding	+	81907774	81908431	SPLICE_JUNCTIONS	SpliceJunctionScorer()	junction_EFO:0005714 total RNA-seq	.	total RNA-seq	EFO:0005714	LHCN-M2	cell_line				0.211914	0.211914	0.994466
chr9:104903697:G>C	chr9:104838161-104969233	ENSG00000165029	ABCA1	protein_coding	-	104889195	104927934	SPLICE_JUNCTIONS	SpliceJunctionScorer()	junction_UBERON:0002170 total RNA-seq	.	total RNA-seq	UBERON:0002170	upper lobe of right lung	tissue				0.211914	0.211914	0.994591
chr8:27610986:C>A	chr8:27545450-27676522	ENSG00000120885	CLU	protein_coding	-	27610974	27614654	SPLICE_JUNCTIONS	SpliceJunctionScorer()	junction_UBERON:0002037 polyA plus RNA-seq	.	polyA plus RNA-seq	UBERON:0002037	cerebellum	tissue				0.211792	0.211792	0.994071
chr16:81908423:G>C	chr16:81842887-81973959	ENSG00000197943	PLCG2	protein_coding	+	81907774	81908431	SPLICE_JUNCTIONS	SpliceJunctionScorer()	junction_EFO:0002824 total RNA-seq	.	total RNA-seq	EFO:0002824	HCT116	cell_line				0.211792	0.211792	0.994834
chr16:31143037:G>A	chr16:31077501-31208573	ENSG00000178226	PRSS36	protein_coding	-	31143040	31143341	SPLICE_JUNCTIONS	SpliceJunctionScorer()	junction_NTR:0000427 polyA plus RNA-seq	.	polyA plus RNA-seq	NTR:0000427	neurosphere	primary_cell				0.211792	0.211792	0.993649
chr1:161217875:C>T	chr1:161152339-161283411	ENSG00000158869	FCER1G	protein_coding	+	161215370	161217873	SPLICE_JUNCTIONS	SpliceJunctionScorer()	junction_EFO:0005698 total RNA-seq	.	total RNA-seq	EFO:0005698	Daoy	cell_line				0.211792	0.211792	0.994951
chr16:81908423:G>C	chr16:81842887-81973959	ENSG00000197943	PLCG2	protein_coding	+	81907774	81908431	SPLICE_JUNCTIONS	SpliceJunctionScorer()	junction_CL:0000192 polyA plus RNA-seq	.	polyA plus RNA-seq	CL:0000192	smooth muscle cell	in_vitro_differentiated_cells				0.211792	0.211792	0.994466
chr1:161217875:C>T	chr1:161152339-161283411	ENSG00000158869	FCER1G	protein_coding	+	161215370	161217873	SPLICE_JUNCTIONS	SpliceJunctionScorer()	junction_CL:0002368 total RNA-seq	.	total RNA-seq	CL:0002368	airway epithelial cell	primary_cell				0.21167	0.21167	0.994337
chr5:180201150:G>A	chr5:180135614-180266686	ENSG00000146090	RASGEF1C	protein_coding	-	180201334	180209027	SPLICE_JUNCTIONS	SpliceJunctionScorer()	junction_EFO:0005719 total RNA-seq	.	total RNA-seq	EFO:0005719	Karpas-422	cell_line				0.21167	0.21167	0.995287
chr19:1032690:G>T	chr19:967154-1098226	ENSG00000064666	CNN2	protein_coding	+	1032669	1036129	SPLICE_JUNCTIONS	SpliceJunctionScorer()	junction_EFO:0005698 total RNA-seq	.	total RNA-seq	EFO:0005698	Daoy	cell_line				0.21167	0.21167	0.994951
chr16:81908423:G>C	chr16:81842887-81973959	ENSG00000197943	PLCG2	protein_coding	+	81907774	81908431	SPLICE_JUNCTIONS	SpliceJunctionScorer()	junction_EFO:0000572 gtex Cells_EBV-transformed_lymphocytes polyA plus RNA-seq	.	polyA plus RNA-seq	EFO:0000572	lymphoblast	tissue			Cells_EBV-transformed_lymphocytes	0.21167	0.21167	0.995394
chr16:81908423:G>C	chr16:81842887-81973959	ENSG00000197943	PLCG2	protein_coding	+	81907774	81908431	SPLICE_JUNCTIONS	SpliceJunctionScorer()	junction_EFO:0001196 polyA plus RNA-seq	.	polyA plus RNA-seq	EFO:0001196	IMR-90	cell_line				0.21167	0.21167	0.993502
chr9:104903697:G>C	chr9:104838161-104969233	ENSG00000165029	ABCA1	protein_coding	-	104889195	104927934	SPLICE_JUNCTIONS	SpliceJunctionScorer()	junction_UBERON:0008450 total RNA-seq	.	total RNA-seq	UBERON:0008450	psoas muscle	tissue				0.21167	0.21167	0.994466
chr8:100663356:C>T	chr8:100597820-100728892	ENSG00000174226	SNX31	protein_coding	-	100636011	100663141	SPLICE_JUNCTIONS	SpliceJunctionScorer()	junction_UBERON:0001264 polyA plus RNA-seq	.	polyA plus RNA-seq	UBERON:0001264	pancreas	tissue				0.21167	0.21167	0.993793
chr19:1032690:G>T	chr19:967154-1098226	ENSG00000064666	CNN2	protein_coding	+	1032663	1036129	SPLICE_JUNCTIONS	SpliceJunctionScorer()	junction_CL:0000624 polyA plus RNA-seq	.	polyA plus RNA-seq	CL:0000624	CD4-positive, alpha-beta T cell	primary_cell				0.211548	0.211548	0.993197
chr16:31143037:G>A	chr16:31077501-31208573	ENSG00000178226	PRSS36	protein_coding	-	31143040	31143341	SPLICE_JUNCTIONS	SpliceJunctionScorer()	junction_CL:0002558 total RNA-seq	.	total RNA-seq	CL:0002558	fibroblast of villous mesenchyme	primary_cell				0.211548	0.211548	0.993934
chr8:144099319:G>A	chr8:144033783-144164855	ENSG00000179526	SHARPIN	protein_coding	-	144099205	144099509	SPLICE_JUNCTIONS	SpliceJunctionScorer()	junction_CL:1001606 polyA plus RNA-seq	.	polyA plus RNA-seq	CL:1001606	foreskin keratinocyte	primary_cell				0.211548	0.211548	0.992878
chr19:1032690:G>T	chr19:967154-1098226	ENSG00000064666	CNN2	protein_coding	+	1032663	1036129	SPLICE_JUNCTIONS	SpliceJunctionScorer()	junction_EFO:0001203 total RNA-seq	.	total RNA-seq	EFO:0001203	MCF-7	cell_line				0.211548	0.211548	0.994834
chr1:161217875:C>T	chr1:161152339-161283411	ENSG00000158869	FCER1G	protein_coding	+	161215370	161217873	SPLICE_JUNCTIONS	SpliceJunctionScorer()	junction_EFO:0003045 total RNA-seq	.	total RNA-seq	EFO:0003045	H9	cell_line				0.211548	0.211548	0.994206
chr9:104903697:G>C	chr9:104838161-104969233	ENSG00000165029	ABCA1	protein_coding	-	104889195	104927934	SPLICE_JUNCTIONS	SpliceJunctionScorer()	junction_UBERON:0002099 total RNA-seq	.	total RNA-seq	UBERON:0002099	cardiac septum	tissue				0.211548	0.211548	0.994714
chr16:31143037:G>A	chr16:31077501-31208573	ENSG00000178226	PRSS36	protein_coding	-	31143090	31143341	SPLICE_JUNCTIONS	SpliceJunctionScorer()	junction_CL:0000897 polyA plus RNA-seq	.	polyA plus RNA-seq	CL:0000897	CD4-positive, alpha-beta memory T cell	primary_cell				0.211426	0.211426	0.994591
chr8:144099319:G>A	chr8:144033783-144164855	ENSG00000179526	SHARPIN	protein_coding	-	144099205	144099509	SPLICE_JUNCTIONS	SpliceJunctionScorer()	junction_UBERON:0002369 total RNA-seq	.	total RNA-seq	UBERON:0002369	adrenal gland	tissue				0.211426	0.211426	0.993351
chr16:81908423:G>C	chr16:81842887-81973959	ENSG00000197943	PLCG2	protein_coding	+	81907774	81908431	SPLICE_JUNCTIONS	SpliceJunctionScorer()	junction_EFO:0005720 polyA plus RNA-seq	.	polyA plus RNA-seq	EFO:0005720	SK-MEL-5	cell_line				0.211304	0.211304	0.994206
chr16:31143037:G>A	chr16:31077501-31208573	ENSG00000178226	PRSS36	protein_coding	-	31143090	31143341	SPLICE_JUNCTIONS	SpliceJunctionScorer()	junction_CL:0000679 total RNA-seq	.	total RNA-seq	CL:0000679	glutamatergic neuron	in_vitro_differentiated_cells				0.211182	0.211182	0.994834
chr9:104903697:G>C	chr9:104838161-104969233	ENSG00000165029	ABCA1	protein_coding	-	104889195	104927934	SPLICE_JUNCTIONS	SpliceJunctionScorer()	junction_CL:0002577 total RNA-seq	.	total RNA-seq	CL:0002577	placental epithelial cell	primary_cell				0.211182	0.211182	0.994466
chr16:81908423:G>C	chr16:81842887-81973959	ENSG00000197943	PLCG2	protein_coding	+	81907774	81908431	SPLICE_JUNCTIONS	SpliceJunctionScorer()	junction_EFO:0002784 total RNA-seq	.	total RNA-seq	EFO:0002784	GM12878	cell_line				0.21106	0.21106	0.993934
chr1:207669277:C>T	chr1:207603741-207734813	ENSG00000197721	CR1L	protein_coding	+	207677568	207678197	SPLICE_JUNCTIONS	SpliceJunctionScorer()	junction_EFO:0002067 polyA plus RNA-seq	.	polyA plus RNA-seq	EFO:0002067	K562	cell_line				0.21106	0.21106	0.993793
chr8:144099319:G>A	chr8:144033783-144164855	ENSG00000179526	SHARPIN	protein_coding	-	144099205	144099509	SPLICE_JUNCTIONS	SpliceJunctionScorer()	junction_UBERON:0001876 gtex Brain_Amygdala polyA plus RNA-seq	.	polyA plus RNA-seq	UBERON:0001876	amygdala	tissue			Brain_Amygdala	0.21106	0.21106	0.994834
chr16:30010081:C>T	chr16:29944545-30075617	ENSG00000149927	DOC2A	protein_coding	-	30010026	30010272	SPLICE_JUNCTIONS	SpliceJunctionScorer()	junction_UBERON:0001894 total RNA-seq	.	total RNA-seq	UBERON:0001894	diencephalon	tissue				0.210938	0.210938	0.994071
chr16:81908423:G>C	chr16:81842887-81973959	ENSG00000197943	PLCG2	protein_coding	+	81907774	81908431	SPLICE_JUNCTIONS	SpliceJunctionScorer()	junction_EFO:0002713 total RNA-seq	.	total RNA-seq	EFO:0002713	Panc1	cell_line				0.210938	0.210938	0.994714
chr1:207669277:C>T	chr1:207603741-207734813	ENSG00000197721	CR1L	protein_coding	+	207655275	207677388	SPLICE_JUNCTIONS	SpliceJunctionScorer()	junction_EFO:0002067 polyA plus RNA-seq	.	polyA plus RNA-seq	EFO:0002067	K562	cell_line				0.210938	0.210938	0.993793
chr8:100663356:C>T	chr8:100597820-100728892	ENSG00000174226	SNX31	protein_coding	-	100608563	100611999	SPLICE_JUNCTIONS	SpliceJunctionScorer()	junction_UBERON:0002190 total RNA-seq	.	total RNA-seq	UBERON:0002190	subcutaneous adipose tissue	tissue				0.210938	0.210938	0.993793
chr8:144099319:G>A	chr8:144033783-144164855	ENSG00000179526	SHARPIN	protein_coding	-	144099205	144099509	SPLICE_JUNCTIONS	SpliceJunctionScorer()	junction_UBERON:0002369 polyA plus RNA-seq	.	polyA plus RNA-seq	UBERON:0002369	adrenal gland	tissue				0.210938	0.210938	0.993039
chr2:127072128:C>T	chr2:127006592-127137664	ENSG00000136717	BIN1	protein_coding	-	127070816	127071985	SPLICE_JUNCTIONS	SpliceJunctionScorer()	junction_UBERON:0000088 polyA plus RNA-seq	.	polyA plus RNA-seq	UBERON:0000088	trophoblast	tissue				0.210815	0.210815	0.992713
chr9:104903697:G>C	chr9:104838161-104969233	ENSG00000165029	ABCA1	protein_coding	-	104889195	104927934	SPLICE_JUNCTIONS	SpliceJunctionScorer()	junction_CL:0002188 total RNA-seq	.	total RNA-seq	CL:0002188	glomerular endothelial cell	primary_cell				0.210815	0.210815	0.994071
chr6:41272084:C>T	chr6:41206548-41337620	ENSG00000124731	TREM1	protein_coding	-	41268088	41269872	SPLICE_JUNCTIONS	SpliceJunctionScorer()	junction_UBERON:0007106 polyA plus RNA-seq	.	polyA plus RNA-seq	UBERON:0007106	chorionic villus	tissue				0.210815	0.210815	0.992713
chr19:1032690:G>T	chr19:967154-1098226	ENSG00000064666	CNN2	protein_coding	+	1032669	1036129	SPLICE_JUNCTIONS	SpliceJunctionScorer()	junction_EFO:0002824 polyA plus RNA-seq	.	polyA plus RNA-seq	EFO:0002824	HCT116	cell_line				0.210815	0.210815	0.993934
chr8:100663356:C>T	chr8:100597820-100728892	ENSG00000174226	SNX31	protein_coding	-	100649348	100663141	SPLICE_JUNCTIONS	SpliceJunctionScorer()	junction_UBERON:0001264 total RNA-seq	.	total RNA-seq	UBERON:0001264	pancreas	tissue				0.210815	0.210815	0.993649
chr2:127072128:C>T	chr2:127006592-127137664	ENSG00000136717	BIN1	protein_coding	-	127070816	127071985	SPLICE_JUNCTIONS	SpliceJunctionScorer()	junction_UBERON:0002097 total RNA-seq	.	total RNA-seq	UBERON:0002097	skin of body	tissue				0.210693	0.210693	0.993649
chr16:31143037:G>A	chr16:31077501-31208573	ENSG00000178226	PRSS36	protein_coding	-	31143090	31143341	SPLICE_JUNCTIONS	SpliceJunctionScorer()	junction_EFO:0007950 polyA plus RNA-seq	.	polyA plus RNA-seq	EFO:0007950	GM23338	cell_line				0.210693	0.210693	0.994714
chr8:27610986:C>A	chr8:27545450-27676522	ENSG00000120885	CLU	protein_coding	-	27610974	27614654	SPLICE_JUNCTIONS	SpliceJunctionScorer()	junction_EFO:0005723 polyA plus RNA-seq	.	polyA plus RNA-seq	EFO:0005723	GM23248	cell_line				0.210571	0.210571	0.994591
chr19:1032690:G>T	chr19:967154-1098226	ENSG00000064666	CNN2	protein_coding	+	1032663	1036129	SPLICE_JUNCTIONS	SpliceJunctionScorer()	junction_CL:0000909 total RNA-seq	.	total RNA-seq	CL:0000909	CD8-positive, alpha-beta memory T cell	primary_cell				0.210571	0.210571	0.994337
chr16:31143037:G>A	chr16:31077501-31208573	ENSG00000178226	PRSS36	protein_coding	-	31143040	31143341	SPLICE_JUNCTIONS	SpliceJunctionScorer()	junction_CL:0010002 total RNA-seq	.	total RNA-seq	CL:0010002	epithelial cell of umbilical artery	primary_cell				0.210571	0.210571	0.994206
chr6:41272084:C>T	chr6:41206548-41337620	ENSG00000124731	TREM1	protein_coding	-	41269919	41271923	SPLICE_JUNCTIONS	SpliceJunctionScorer()	junction_UBERON:0001255 total RNA-seq	.	total RNA-seq	UBERON:0001255	urinary bladder	tissue				0.210571	0.210571	0.993649
chr19:1032690:G>T	chr19:967154-1098226	ENSG00000064666	CNN2	protein_coding	+	1032663	1036129	SPLICE_JUNCTIONS	SpliceJunctionScorer()	junction_UBERON:0002469 total RNA-seq	.	total RNA-seq	UBERON:0002469	esophagus mucosa	tissue				0.210571	0.210571	0.994834
chr19:1032690:G>T	chr19:967154-1098226	ENSG00000064666	CNN2	protein_coding	+	1032669	1036129	SPLICE_JUNCTIONS	SpliceJunctionScorer()	junction_UBERON:0008952 total RNA-seq	.	total RNA-seq	UBERON:0008952	upper lobe of left lung	tissue				0.210571	0.210571	0.993649
chr1:161217875:C>T	chr1:161152339-161283411	ENSG00000158869	FCER1G	protein_coding	+	161215370	161217873	SPLICE_JUNCTIONS	SpliceJunctionScorer()	junction_EFO:0002150 total RNA-seq	.	total RNA-seq	EFO:0002150	Caki2	cell_line				0.210571	0.210571	0.995499
chr1:161217875:C>T	chr1:161152339-161283411	ENSG00000158869	FCER1G	protein_coding	+	161215370	161217873	SPLICE_JUNCTIONS	SpliceJunctionScorer()	junction_EFO:0002779 polyA plus RNA-seq	.	polyA plus RNA-seq	EFO:0002779	BJ	cell_line				0.210571	0.210571	0.993649
chr9:104903697:G>C	chr9:104838161-104969233	ENSG00000165029	ABCA1	protein_coding	-	104889195	104927934	SPLICE_JUNCTIONS	SpliceJunctionScorer()	junction_EFO:0005714 polyA plus RNA-seq	.	polyA plus RNA-seq	EFO:0005714	LHCN-M2	cell_line				0.210571	0.210571	0.994206
chr1:161217875:C>T	chr1:161152339-161283411	ENSG00000158869	FCER1G	protein_coding	+	161215370	161217873	SPLICE_JUNCTIONS	SpliceJunctionScorer()	junction_CL:0000307 total RNA-seq	.	total RNA-seq	CL:0000307	tracheal epithelial cell	primary_cell				0.210571	0.210571	0.994466
chr16:81908423:G>C	chr16:81842887-81973959	ENSG00000197943	PLCG2	protein_coding	+	81907774	81908431	SPLICE_JUNCTIONS	SpliceJunctionScorer()	junction_CL:0000236 total RNA-seq	.	total RNA-seq	CL:0000236	B cell	primary_cell				0.210449	0.210449	0.994591
chr19:1032690:G>T	chr19:967154-1098226	ENSG00000064666	CNN2	protein_coding	+	1032669	1036129	SPLICE_JUNCTIONS	SpliceJunctionScorer()	junction_CL:2000045 polyA plus RNA-seq	.	polyA plus RNA-seq	CL:2000045	foreskin melanocyte	primary_cell				0.210449	0.210449	0.993934
chr19:1032690:G>T	chr19:967154-1098226	ENSG00000064666	CNN2	protein_coding	+	1032669	1036129	SPLICE_JUNCTIONS	SpliceJunctionScorer()	junction_CL:0002451 polyA plus RNA-seq	.	polyA plus RNA-seq	CL:0002451	mammary stem cell	primary_cell				0.210449	0.210449	0.994071
chr16:81908423:G>C	chr16:81842887-81973959	ENSG00000197943	PLCG2	protein_coding	+	81907774	81908431	SPLICE_JUNCTIONS	SpliceJunctionScorer()	junction_EFO:0001187 polyA plus RNA-seq	.	polyA plus RNA-seq	EFO:0001187	HepG2	cell_line				0.210449	0.210449	0.994071
chr1:161217875:C>T	chr1:161152339-161283411	ENSG00000158869	FCER1G	protein_coding	+	161215370	161217873	SPLICE_JUNCTIONS	SpliceJunctionScorer()	junction_CL:2000094 total RNA-seq	.	total RNA-seq	CL:2000094	nasal cavity respiratory epithelium epithelial cell of viscerocranial mucosa	primary_cell				0.210449	0.210449	0.993197
chr16:31143037:G>A	chr16:31077501-31208573	ENSG00000178226	PRSS36	protein_coding	-	31143090	31143341	SPLICE_JUNCTIONS	SpliceJunctionScorer()	junction_CL:0000307 total RNA-seq	.	total RNA-seq	CL:0000307	tracheal epithelial cell	primary_cell				0.210449	0.210449	0.994466
chr8:27610986:C>A	chr8:27545450-27676522	ENSG00000120885	CLU	protein_coding	-	27610974	27614654	SPLICE_JUNCTIONS	SpliceJunctionScorer()	junction_EFO:0005714 polyA plus RNA-seq	.	polyA plus RNA-seq	EFO:0005714	LHCN-M2	cell_line				0.210327	0.210327	0.994206
chr19:1032690:G>T	chr19:967154-1098226	ENSG00000064666	CNN2	protein_coding	+	1032663	1036129	SPLICE_JUNCTIONS	SpliceJunctionScorer()	junction_EFO:0003042 polyA plus RNA-seq	.	polyA plus RNA-seq	EFO:0003042	H1	cell_line				0.210327	0.210327	0.992878
chr16:81908423:G>C	chr16:81842887-81973959	ENSG00000197943	PLCG2	protein_coding	+	81907774	81908431	SPLICE_JUNCTIONS	SpliceJunctionScorer()	junction_CL:0002366 total RNA-seq	.	total RNA-seq	CL:0002366	myometrial cell	primary_cell				0.210327	0.210327	0.994951
chr16:31143037:G>A	chr16:31077501-31208573	ENSG00000178226	PRSS36	protein_coding	-	31143090	31143341	SPLICE_JUNCTIONS	SpliceJunctionScorer()	junction_CL:0002368 total RNA-seq	.	total RNA-seq	CL:0002368	airway epithelial cell	primary_cell				0.210205	0.210205	0.994206
chr9:104903697:G>C	chr9:104838161-104969233	ENSG00000165029	ABCA1	protein_coding	-	104889195	104927934	SPLICE_JUNCTIONS	SpliceJunctionScorer()	junction_CL:0010003 total RNA-seq	.	total RNA-seq	CL:0010003	epithelial cell of alveolus of lung	primary_cell				0.210205	0.210205	0.994466
chr9:104903697:G>C	chr9:104838161-104969233	ENSG00000165029	ABCA1	protein_coding	-	104889195	104927934	SPLICE_JUNCTIONS	SpliceJunctionScorer()	junction_CL:0002327 polyA plus RNA-seq	.	polyA plus RNA-seq	CL:0002327	mammary epithelial cell	primary_cell				0.210205	0.210205	0.993649
chr19:1032690:G>T	chr19:967154-1098226	ENSG00000064666	CNN2	protein_coding	+	1032669	1036129	SPLICE_JUNCTIONS	SpliceJunctionScorer()	junction_UBERON:0001013 polyA plus RNA-seq	.	polyA plus RNA-seq	UBERON:0001013	adipose tissue	tissue				0.210205	0.210205	0.993197
chr19:1032690:G>T	chr19:967154-1098226	ENSG00000064666	CNN2	protein_coding	+	1032669	1036129	SPLICE_JUNCTIONS	SpliceJunctionScorer()	junction_UBERON:0002190 gtex Adipose_Subcutaneous polyA plus RNA-seq	.	polyA plus RNA-seq	UBERON:0002190	subcutaneous adipose tissue	tissue			Adipose_Subcutaneous	0.210205	0.210205	0.994466
chr16:81908423:G>C	chr16:81842887-81973959	ENSG00000197943	PLCG2	protein_coding	+	81907774	81908431	SPLICE_JUNCTIONS	SpliceJunctionScorer()	junction_EFO:0002009 gtex Cells_Cultured_fibroblasts polyA plus RNA-seq	.	polyA plus RNA-seq	EFO:0002009	fibroblast derived cell line	tissue			Cells_Cultured_fibroblasts	0.210205	0.210205	0.995499
chr9:104903697:G>C	chr9:104838161-104969233	ENSG00000165029	ABCA1	protein_coding	-	104889195	104927934	SPLICE_JUNCTIONS	SpliceJunctionScorer()	junction_NTR:0000491 total RNA-seq	.	total RNA-seq	NTR:0000491	Right ventricle myocardium inferior	tissue				0.210205	0.210205	0.994714
chr8:27610986:C>A	chr8:27545450-27676522	ENSG00000120885	CLU	protein_coding	-	27610974	27614654	SPLICE_JUNCTIONS	SpliceJunctionScorer()	junction_CL:0010002 total RNA-seq	.	total RNA-seq	CL:0010002	epithelial cell of umbilical artery	primary_cell				0.210083	0.210083	0.994206
chr19:1032690:G>T	chr19:967154-1098226	ENSG00000064666	CNN2	protein_coding	+	1032663	1036415	SPLICE_JUNCTIONS	SpliceJunctionScorer()	junction_CL:1001606 total RNA-seq	.	total RNA-seq	CL:1001606	foreskin keratinocyte	primary_cell				0.210083	0.210083	0.993649
chr16:81908423:G>C	chr16:81842887-81973959	ENSG00000197943	PLCG2	protein_coding	+	81907774	81908431	SPLICE_JUNCTIONS	SpliceJunctionScorer()	junction_EFO:0001086 polyA plus RNA-seq	.	polyA plus RNA-seq	EFO:0001086	A549	cell_line				0.210083	0.210083	0.993351
chr19:1032690:G>T	chr19:967154-1098226	ENSG00000064666	CNN2	protein_coding	+	1032669	1036129	SPLICE_JUNCTIONS	SpliceJunctionScorer()	junction_CL:0000192 total RNA-seq	.	total RNA-seq	CL:0000192	smooth muscle cell	in_vitro_differentiated_cells				0.210083	0.210083	0.994951
chr16:31143037:G>A	chr16:31077501-31208573	ENSG00000178226	PRSS36	protein_coding	-	31143090	31143341	SPLICE_JUNCTIONS	SpliceJunctionScorer()	junction_CL:0002600 total RNA-seq	.	total RNA-seq	CL:0002600	smooth muscle cell of trachea	primary_cell				0.210083	0.210083	0.993793
chr9:104903697:G>C	chr9:104838161-104969233	ENSG00000165029	ABCA1	protein_coding	-	104889195	104927934	SPLICE_JUNCTIONS	SpliceJunctionScorer()	junction_CL:0000312 polyA plus RNA-seq	.	polyA plus RNA-seq	CL:0000312	keratinocyte	primary_cell				0.209961	0.209961	0.993351
chr8:144099319:G>A	chr8:144033783-144164855	ENSG00000179526	SHARPIN	protein_coding	-	144099205	144099509	SPLICE_JUNCTIONS	SpliceJunctionScorer()	junction_UBERON:0003889 gtex Fallopian_Tube polyA plus RNA-seq	.	polyA plus RNA-seq	UBERON:0003889	fallopian tube	tissue			Fallopian_Tube	0.209961	0.209961	0.995701
chr16:81908423:G>C	chr16:81842887-81973959	ENSG00000197943	PLCG2	protein_coding	+	81907774	81908431	SPLICE_JUNCTIONS	SpliceJunctionScorer()	junction_UBERON:0009834 gtex Brain_Frontal_Cortex_BA9 polyA plus RNA-seq	.	polyA plus RNA-seq	UBERON:0009834	dorsolateral prefrontal cortex	tissue			Brain_Frontal_Cortex_BA9	0.209839	0.209839	0.994834
chr8:144099319:G>A	chr8:144033783-144164855	ENSG00000179526	SHARPIN	protein_coding	-	144099205	144099509	SPLICE_JUNCTIONS	SpliceJunctionScorer()	junction_UBERON:0001043 polyA plus RNA-seq	.	polyA plus RNA-seq	UBERON:0001043	esophagus	tissue				0.209839	0.209839	0.992878
chr8:144099319:G>A	chr8:144033783-144164855	ENSG00000179526	SHARPIN	protein_coding	-	144099205	144099509	SPLICE_JUNCTIONS	SpliceJunctionScorer()	junction_UBERON:0002037 gtex Brain_Cerebellum polyA plus RNA-seq	.	polyA plus RNA-seq	UBERON:0002037	cerebellum	tissue			Brain_Cerebellum	0.209839	0.209839	0.995066
chr9:104903697:G>C	chr9:104838161-104969233	ENSG00000165029	ABCA1	protein_coding	-	104889195	104927934	SPLICE_JUNCTIONS	SpliceJunctionScorer()	junction_CL:0002326 polyA plus RNA-seq	.	polyA plus RNA-seq	CL:0002326	luminal epithelial cell of mammary gland	primary_cell				0.209717	0.209717	0.993649
chr6:41272084:C>T	chr6:41206548-41337620	ENSG00000124731	TREM1	protein_coding	-	41268088	41271923	SPLICE_JUNCTIONS	SpliceJunctionScorer()	junction_UBERON:0007106 polyA plus RNA-seq	.	polyA plus RNA-seq	UBERON:0007106	chorionic villus	tissue				0.209717	0.209717	0.992544
chr16:81908423:G>C	chr16:81842887-81973959	ENSG00000197943	PLCG2	protein_coding	+	81907774	81908431	SPLICE_JUNCTIONS	SpliceJunctionScorer()	junction_UBERON:0002037 polyA plus RNA-seq	.	polyA plus RNA-seq	UBERON:0002037	cerebellum	tissue				0.209717	0.209717	0.993934
chr16:31143037:G>A	chr16:31077501-31208573	ENSG00000178226	PRSS36	protein_coding	-	31143090	31143341	SPLICE_JUNCTIONS	SpliceJunctionScorer()	junction_CL:0011020 total RNA-seq	.	total RNA-seq	CL:0011020	neural progenitor cell	in_vitro_differentiated_cells				0.209717	0.209717	0.994206
chr9:104903697:G>C	chr9:104838161-104969233	ENSG00000165029	ABCA1	protein_coding	-	104889195	104927934	SPLICE_JUNCTIONS	SpliceJunctionScorer()	junction_UBERON:0000473 polyA plus RNA-seq	.	polyA plus RNA-seq	UBERON:0000473	testis	tissue				0.209717	0.209717	0.995066
chr9:104903697:G>C	chr9:104838161-104969233	ENSG00000165029	ABCA1	protein_coding	-	104889195	104927934	SPLICE_JUNCTIONS	SpliceJunctionScorer()	junction_UBERON:0002107 total RNA-seq	.	total RNA-seq	UBERON:0002107	liver	tissue				0.209717	0.209717	0.993351
chr19:1032690:G>T	chr19:967154-1098226	ENSG00000064666	CNN2	protein_coding	+	1032669	1036129	SPLICE_JUNCTIONS	SpliceJunctionScorer()	junction_CL:0000515 polyA plus RNA-seq	.	polyA plus RNA-seq	CL:0000515	skeletal muscle myoblast	primary_cell				0.209717	0.209717	0.993649
chr2:127072128:C>T	chr2:127006592-127137664	ENSG00000136717	BIN1	protein_coding	-	127070816	127071985	SPLICE_JUNCTIONS	SpliceJunctionScorer()	junction_UBERON:0001013 polyA plus RNA-seq	.	polyA plus RNA-seq	UBERON:0001013	adipose tissue	tissue				0.209595	0.209595	0.993197
chr19:1032690:G>T	chr19:967154-1098226	ENSG00000064666	CNN2	protein_coding	+	1032663	1036129	SPLICE_JUNCTIONS	SpliceJunctionScorer()	junction_NTR:0000427 polyA plus RNA-seq	.	polyA plus RNA-seq	NTR:0000427	neurosphere	primary_cell				0.209595	0.209595	0.993649
chr19:1032690:G>T	chr19:967154-1098226	ENSG00000064666	CNN2	protein_coding	+	1032663	1036129	SPLICE_JUNCTIONS	SpliceJunctionScorer()	junction_UBERON:0002113 total RNA-seq	.	total RNA-seq	UBERON:0002113	kidney	tissue				0.209595	0.209595	0.994071
chr19:1032690:G>T	chr19:967154-1098226	ENSG00000064666	CNN2	protein_coding	+	1032663	1036129	SPLICE_JUNCTIONS	SpliceJunctionScorer()	junction_UBERON:0002369 polyA plus RNA-seq	.	polyA plus RNA-seq	UBERON:0002369	adrenal gland	tissue				0.209595	0.209595	0.993039
chr8:27610986:C>A	chr8:27545450-27676522	ENSG00000120885	CLU	protein_coding	-	27610974	27614654	SPLICE_JUNCTIONS	SpliceJunctionScorer()	junction_CL:0000134 polyA plus RNA-seq	.	polyA plus RNA-seq	CL:0000134	mesenchymal stem cell	in_vitro_differentiated_cells				0.209595	0.209595	0.993649
chr5:180201150:G>A	chr5:180135614-180266686	ENSG00000146090	RASGEF1C	protein_coding	-	180201334	180209027	SPLICE_JUNCTIONS	SpliceJunctionScorer()	junction_CL:0000842 total RNA-seq	.	total RNA-seq	CL:0000842	mononuclear cell	primary_cell				0.209595	0.209595	0.994591
chr8:100663356:C>T	chr8:100597820-100728892	ENSG00000174226	SNX31	protein_coding	-	100636011	100663141	SPLICE_JUNCTIONS	SpliceJunctionScorer()	junction_UBERON:0001225 gtex Kidney_Cortex polyA plus RNA-seq	.	polyA plus RNA-seq	UBERON:0001225	cortex of kidney	tissue			Kidney_Cortex	0.209595	0.209595	0.994834
chr9:104903697:G>C	chr9:104838161-104969233	ENSG00000165029	ABCA1	protein_coding	-	104889195	104927934	SPLICE_JUNCTIONS	SpliceJunctionScorer()	junction_CL:0002327 total RNA-seq	.	total RNA-seq	CL:0002327	mammary epithelial cell	primary_cell				0.209473	0.209473	0.994206
chr19:1032690:G>T	chr19:967154-1098226	ENSG00000064666	CNN2	protein_coding	+	1032669	1036129	SPLICE_JUNCTIONS	SpliceJunctionScorer()	junction_EFO:0002101 total RNA-seq	.	total RNA-seq	EFO:0002101	A172	cell_line				0.209473	0.209473	0.994834
chr19:1032690:G>T	chr19:967154-1098226	ENSG00000064666	CNN2	protein_coding	+	1032663	1036129	SPLICE_JUNCTIONS	SpliceJunctionScorer()	junction_UBERON:0000945 total RNA-seq	.	total RNA-seq	UBERON:0000945	stomach	tissue				0.209473	0.209473	0.995178
chr1:161217875:C>T	chr1:161152339-161283411	ENSG00000158869	FCER1G	protein_coding	+	161215370	161217873	SPLICE_JUNCTIONS	SpliceJunctionScorer()	junction_CL:0000594 total RNA-seq	.	total RNA-seq	CL:0000594	skeletal muscle satellite cell	primary_cell				0.209473	0.209473	0.994466
chr8:100663356:C>T	chr8:100597820-100728892	ENSG00000174226	SNX31	protein_coding	-	100649348	100663141	SPLICE_JUNCTIONS	SpliceJunctionScorer()	junction_UBERON:0012249 gtex Cervix_Ectocervix polyA plus RNA-seq	.	polyA plus RNA-seq	UBERON:0012249	ectocervix	tissue			Cervix_Ectocervix	0.209473	0.209473	0.995894
chr8:27610986:C>A	chr8:27545450-27676522	ENSG00000120885	CLU	protein_coding	-	27610974	27614654	SPLICE_JUNCTIONS	SpliceJunctionScorer()	junction_CL:0000650 total RNA-seq	.	total RNA-seq	CL:0000650	mesangial cell	primary_cell				0.209351	0.209351	0.993934
chr9:104903697:G>C	chr9:104838161-104969233	ENSG00000165029	ABCA1	protein_coding	-	104889195	104927934	SPLICE_JUNCTIONS	SpliceJunctionScorer()	junction_EFO:0007089 polyA plus RNA-seq	.	polyA plus RNA-seq	EFO:0007089	HUES64	cell_line				0.209351	0.209351	0.993793
chr8:100663356:C>T	chr8:100597820-100728892	ENSG00000174226	SNX31	protein_coding	-	100630391	100663141	SPLICE_JUNCTIONS	SpliceJunctionScorer()	junction_UBERON:0002190 total RNA-seq	.	total RNA-seq	UBERON:0002190	subcutaneous adipose tissue	tissue				0.209351	0.209351	0.993793
chr19:1032690:G>T	chr19:967154-1098226	ENSG00000064666	CNN2	protein_coding	+	1032669	1036129	SPLICE_JUNCTIONS	SpliceJunctionScorer()	junction_CL:0000624 polyA plus RNA-seq	.	polyA plus RNA-seq	CL:0000624	CD4-positive, alpha-beta T cell	primary_cell				0.209229	0.209229	0.993039
chr16:81908423:G>C	chr16:81842887-81973959	ENSG00000197943	PLCG2	protein_coding	+	81907774	81908431	SPLICE_JUNCTIONS	SpliceJunctionScorer()	junction_EFO:0005698 total RNA-seq	.	total RNA-seq	EFO:0005698	Daoy	cell_line				0.209229	0.209229	0.994834
chr9:104903697:G>C	chr9:104838161-104969233	ENSG00000165029	ABCA1	protein_coding	-	104889195	104927934	SPLICE_JUNCTIONS	SpliceJunctionScorer()	junction_CL:0011012 total RNA-seq	.	total RNA-seq	CL:0011012	neural crest cell	in_vitro_differentiated_cells				0.209229	0.209229	0.994206
chr16:31143037:G>A	chr16:31077501-31208573	ENSG00000178226	PRSS36	protein_coding	-	31143090	31143341	SPLICE_JUNCTIONS	SpliceJunctionScorer()	junction_CL:0002577 total RNA-seq	.	total RNA-seq	CL:0002577	placental epithelial cell	primary_cell				0.209229	0.209229	0.994337
chr1:161217875:C>T	chr1:161152339-161283411	ENSG00000158869	FCER1G	protein_coding	+	161215370	161217873	SPLICE_JUNCTIONS	SpliceJunctionScorer()	junction_CL:0010002 total RNA-seq	.	total RNA-seq	CL:0010002	epithelial cell of umbilical artery	primary_cell				0.209106	0.209106	0.994071
chr9:104903697:G>C	chr9:104838161-104969233	ENSG00000165029	ABCA1	protein_coding	-	104889195	104927934	SPLICE_JUNCTIONS	SpliceJunctionScorer()	junction_CL:0010002 total RNA-seq	.	total RNA-seq	CL:0010002	epithelial cell of umbilical artery	primary_cell				0.209106	0.209106	0.994071
chr19:1032690:G>T	chr19:967154-1098226	ENSG00000064666	CNN2	protein_coding	+	1032663	1036129	SPLICE_JUNCTIONS	SpliceJunctionScorer()	junction_UBERON:0002170 total RNA-seq	.	total RNA-seq	UBERON:0002170	upper lobe of right lung	tissue				0.209106	0.209106	0.994466
chr19:1032690:G>T	chr19:967154-1098226	ENSG00000064666	CNN2	protein_coding	+	1032663	1036129	SPLICE_JUNCTIONS	SpliceJunctionScorer()	junction_UBERON:0015143 total RNA-seq	.	total RNA-seq	UBERON:0015143	mesenteric fat pad	tissue				0.209106	0.209106	0.994714
chr9:104903697:G>C	chr9:104838161-104969233	ENSG00000165029	ABCA1	protein_coding	-	104889195	104927934	SPLICE_JUNCTIONS	SpliceJunctionScorer()	junction_CL:0000137 total RNA-seq	.	total RNA-seq	CL:0000137	osteocyte	in_vitro_differentiated_cells				0.209106	0.209106	0.994591
chr8:100663356:C>T	chr8:100597820-100728892	ENSG00000174226	SNX31	protein_coding	-	100608563	100611999	SPLICE_JUNCTIONS	SpliceJunctionScorer()	junction_UBERON:0000458 gtex Cervix_Endocervix polyA plus RNA-seq	.	polyA plus RNA-seq	UBERON:0000458	endocervix	tissue			Cervix_Endocervix	0.209106	0.209106	0.995798
chr16:31143037:G>A	chr16:31077501-31208573	ENSG00000178226	PRSS36	protein_coding	-	31143090	31143341	SPLICE_JUNCTIONS	SpliceJunctionScorer()	junction_CL:0002598 total RNA-seq	.	total RNA-seq	CL:0002598	bronchial smooth muscle cell	primary_cell				0.208984	0.208984	0.993793
chr6:41272084:C>T	chr6:41206548-41337620	ENSG00000124731	TREM1	protein_coding	-	41269919	41271923	SPLICE_JUNCTIONS	SpliceJunctionScorer()	junction_UBERON:0001621 gtex Artery_Coronary polyA plus RNA-seq	.	polyA plus RNA-seq	UBERON:0001621	coronary artery	tissue			Artery_Coronary	0.208984	0.208984	0.994951
chr19:1032690:G>T	chr19:967154-1098226	ENSG00000064666	CNN2	protein_coding	+	1032663	1036129	SPLICE_JUNCTIONS	SpliceJunctionScorer()	junction_EFO:0001193 total RNA-seq	.	total RNA-seq	EFO:0001193	HT-29	cell_line				0.208984	0.208984	0.994591
chr16:81908423:G>C	chr16:81842887-81973959	ENSG00000197943	PLCG2	protein_coding	+	81907774	81908431	SPLICE_JUNCTIONS	SpliceJunctionScorer()	junction_UBERON:0001874 gtex Brain_Putamen_basal_ganglia polyA plus RNA-seq	.	polyA plus RNA-seq	UBERON:0001874	putamen	tissue			Brain_Putamen_basal_ganglia	0.208984	0.208984	0.994834
chr16:31143037:G>A	chr16:31077501-31208573	ENSG00000178226	PRSS36	protein_coding	-	31143090	31143341	SPLICE_JUNCTIONS	SpliceJunctionScorer()	junction_EFO:0005234 polyA plus RNA-seq	.	polyA plus RNA-seq	EFO:0005234	PFSK-1	cell_line				0.208984	0.208984	0.995798
chr6:41272084:C>T	chr6:41206548-41337620	ENSG00000124731	TREM1	protein_coding	-	41269919	41271923	SPLICE_JUNCTIONS	SpliceJunctionScorer()	junction_CL:0000623 total RNA-seq	.	total RNA-seq	CL:0000623	natural killer cell	primary_cell				0.208984	0.208984	0.995287
chr16:31143037:G>A	chr16:31077501-31208573	ENSG00000178226	PRSS36	protein_coding	-	31143090	31143341	SPLICE_JUNCTIONS	SpliceJunctionScorer()	junction_CL:0000515 total RNA-seq	.	total RNA-seq	CL:0000515	skeletal muscle myoblast	primary_cell				0.208984	0.208984	0.994591
chr8:100663356:C>T	chr8:100597820-100728892	ENSG00000174226	SNX31	protein_coding	-	100649348	100663141	SPLICE_JUNCTIONS	SpliceJunctionScorer()	junction_UBERON:0018116 polyA plus RNA-seq	.	polyA plus RNA-seq	UBERON:0018116	right renal pelvis	tissue				0.208984	0.208984	0.993649
chr8:144099319:G>A	chr8:144033783-144164855	ENSG00000179526	SHARPIN	protein_coding	-	144099205	144099509	SPLICE_JUNCTIONS	SpliceJunctionScorer()	junction_NTR:0003013 polyA plus RNA-seq	.	polyA plus RNA-seq	NTR:0003013	placental basal plate	tissue				0.208984	0.208984	0.992544
chr6:41272084:C>T	chr6:41206548-41337620	ENSG00000124731	TREM1	protein_coding	-	41268088	41269872	SPLICE_JUNCTIONS	SpliceJunctionScorer()	junction_CL:0000823 polyA plus RNA-seq	.	polyA plus RNA-seq	CL:0000823	immature natural killer cell	primary_cell				0.208862	0.208862	0.994466
chr9:104903697:G>C	chr9:104838161-104969233	ENSG00000165029	ABCA1	protein_coding	-	104889195	104927934	SPLICE_JUNCTIONS	SpliceJunctionScorer()	junction_NTR:0000493 total RNA-seq	.	total RNA-seq	NTR:0000493	left ventricle myocardium inferior	tissue				0.208862	0.208862	0.994591
chr8:100663356:C>T	chr8:100597820-100728892	ENSG00000174226	SNX31	protein_coding	-	100630391	100663141	SPLICE_JUNCTIONS	SpliceJunctionScorer()	junction_UBERON:0000992 polyA plus RNA-seq	.	polyA plus RNA-seq	UBERON:0000992	ovary	tissue				0.208862	0.208862	0.993197
chr2:127072128:C>T	chr2:127006592-127137664	ENSG00000136717	BIN1	protein_coding	-	127070816	127071985	SPLICE_JUNCTIONS	SpliceJunctionScorer()	junction_UBERON:0002099 total RNA-seq	.	total RNA-seq	UBERON:0002099	cardiac septum	tissue				0.20874	0.20874	0.994714
chr8:100663356:C>T	chr8:100597820-100728892	ENSG00000174226	SNX31	protein_coding	-	100636011	100663141	SPLICE_JUNCTIONS	SpliceJunctionScorer()	junction_CL:0002324 polyA plus RNA-seq	.	polyA plus RNA-seq	CL:0002324	myoepithelial cell of mammary gland	primary_cell				0.20874	0.20874	0.993793
chr9:104903697:G>C	chr9:104838161-104969233	ENSG00000165029	ABCA1	protein_coding	-	104889195	104927934	SPLICE_JUNCTIONS	SpliceJunctionScorer()	junction_UBERON:0002107 polyA plus RNA-seq	.	polyA plus RNA-seq	UBERON:0002107	liver	tissue				0.20874	0.20874	0.993351
chr8:144099319:G>A	chr8:144033783-144164855	ENSG00000179526	SHARPIN	protein_coding	-	144099205	144099509	SPLICE_JUNCTIONS	SpliceJunctionScorer()	junction_UBERON:0002048 polyA plus RNA-seq	.	polyA plus RNA-seq	UBERON:0002048	lung	tissue				0.20874	0.20874	0.993649
chr8:144099319:G>A	chr8:144033783-144164855	ENSG00000179526	SHARPIN	protein_coding	-	144099205	144099509	SPLICE_JUNCTIONS	SpliceJunctionScorer()	junction_UBERON:0002245 gtex Brain_Cerebellar_Hemisphere polyA plus RNA-seq	.	polyA plus RNA-seq	UBERON:0002245	cerebellar hemisphere	tissue			Brain_Cerebellar_Hemisphere	0.20874	0.20874	0.995066
chr19:1032690:G>T	chr19:967154-1098226	ENSG00000064666	CNN2	protein_coding	+	1032663	1036129	SPLICE_JUNCTIONS	SpliceJunctionScorer()	junction_EFO:0002067 total RNA-seq	.	total RNA-seq	EFO:0002067	K562	cell_line				0.208618	0.208618	0.994071
chr19:1032690:G>T	chr19:967154-1098226	ENSG00000064666	CNN2	protein_coding	+	1032663	1036129	SPLICE_JUNCTIONS	SpliceJunctionScorer()	junction_UBERON:0002190 total RNA-seq	.	total RNA-seq	UBERON:0002190	subcutaneous adipose tissue	tissue				0.208618	0.208618	0.993793
chr16:81908423:G>C	chr16:81842887-81973959	ENSG00000197943	PLCG2	protein_coding	+	81907774	81908431	SPLICE_JUNCTIONS	SpliceJunctionScorer()	junction_UBERON:0000995 total RNA-seq	.	total RNA-seq	UBERON:0000995	uterus	tissue				0.208618	0.208618	0.996167
chr16:31143037:G>A	chr16:31077501-31208573	ENSG00000178226	PRSS36	protein_coding	-	31143090	31143341	SPLICE_JUNCTIONS	SpliceJunctionScorer()	junction_EFO:0003044 total RNA-seq	.	total RNA-seq	EFO:0003044	NCI-H460	cell_line				0.208618	0.208618	0.994466
chr16:31143037:G>A	chr16:31077501-31208573	ENSG00000178226	PRSS36	protein_coding	-	31143090	31143341	SPLICE_JUNCTIONS	SpliceJunctionScorer()	junction_UBERON:0002331 total RNA-seq	.	total RNA-seq	UBERON:0002331	umbilical cord	tissue				0.208618	0.208618	0.995987
chr8:100663356:C>T	chr8:100597820-100728892	ENSG00000174226	SNX31	protein_coding	-	100649348	100663141	SPLICE_JUNCTIONS	SpliceJunctionScorer()	junction_UBERON:0001264 polyA plus RNA-seq	.	polyA plus RNA-seq	UBERON:0001264	pancreas	tissue				0.208618	0.208618	0.993649
chr8:100663356:C>T	chr8:100597820-100728892	ENSG00000174226	SNX31	protein_coding	-	100630391	100663141	SPLICE_JUNCTIONS	SpliceJunctionScorer()	junction_UBERON:0001322 total RNA-seq	.	total RNA-seq	UBERON:0001322	sciatic nerve	tissue				0.208618	0.208618	0.994591
chr8:27610986:C>A	chr8:27545450-27676522	ENSG00000120885	CLU	protein_coding	-	27610974	27614654	SPLICE_JUNCTIONS	SpliceJunctionScorer()	junction_EFO:0003042 polyA plus RNA-seq	.	polyA plus RNA-seq	EFO:0003042	H1	cell_line				0.208496	0.208496	0.992713
chr8:27610986:C>A	chr8:27545450-27676522	ENSG00000120885	CLU	protein_coding	-	27610974	27614654	SPLICE_JUNCTIONS	SpliceJunctionScorer()	junction_UBERON:0002190 total RNA-seq	.	total RNA-seq	UBERON:0002190	subcutaneous adipose tissue	tissue				0.208496	0.208496	0.993793
chr19:1032690:G>T	chr19:967154-1098226	ENSG00000064666	CNN2	protein_coding	+	1032669	1036129	SPLICE_JUNCTIONS	SpliceJunctionScorer()	junction_EFO:0005237 polyA plus RNA-seq	.	polyA plus RNA-seq	EFO:0005237	U-87 MG	cell_line				0.208496	0.208496	0.995601
chr8:100663356:C>T	chr8:100597820-100728892	ENSG00000174226	SNX31	protein_coding	-	100649348	100663141	SPLICE_JUNCTIONS	SpliceJunctionScorer()	junction_UBERON:0002106 polyA plus RNA-seq	.	polyA plus RNA-seq	UBERON:0002106	spleen	tissue				0.208496	0.208496	0.993502
chr8:144099319:G>A	chr8:144033783-144164855	ENSG00000179526	SHARPIN	protein_coding	-	144099205	144099509	SPLICE_JUNCTIONS	SpliceJunctionScorer()	junction_UBERON:0001264 polyA plus RNA-seq	.	polyA plus RNA-seq	UBERON:0001264	pancreas	tissue				0.208496	0.208496	0.993649
chr8:27610986:C>A	chr8:27545450-27676522	ENSG00000120885	CLU	protein_coding	-	27610974	27614654	SPLICE_JUNCTIONS	SpliceJunctionScorer()	junction_UBERON:0001894 total RNA-seq	.	total RNA-seq	UBERON:0001894	diencephalon	tissue				0.208374	0.208374	0.993934
chr6:41272084:C>T	chr6:41206548-41337620	ENSG00000124731	TREM1	protein_coding	-	41269919	41271923	SPLICE_JUNCTIONS	SpliceJunctionScorer()	junction_UBERON:0009834 total RNA-seq	.	total RNA-seq	UBERON:0009834	dorsolateral prefrontal cortex	tissue				0.208374	0.208374	0.992878
chr19:1032690:G>T	chr19:967154-1098226	ENSG00000064666	CNN2	protein_coding	+	1032663	1036129	SPLICE_JUNCTIONS	SpliceJunctionScorer()	junction_UBERON:0000996 total RNA-seq	.	total RNA-seq	UBERON:0000996	vagina	tissue				0.208374	0.208374	0.995394
chr16:31143037:G>A	chr16:31077501-31208573	ENSG00000178226	PRSS36	protein_coding	-	31143090	31143341	SPLICE_JUNCTIONS	SpliceJunctionScorer()	junction_CL:0002551 total RNA-seq	.	total RNA-seq	CL:0002551	fibroblast of dermis	primary_cell				0.208252	0.208252	0.993793
chr16:31143037:G>A	chr16:31077501-31208573	ENSG00000178226	PRSS36	protein_coding	-	31143090	31143341	SPLICE_JUNCTIONS	SpliceJunctionScorer()	junction_CL:0002568 total RNA-seq	.	total RNA-seq	CL:0002568	mesenchymal stem cell of Wharton's jelly	primary_cell				0.208252	0.208252	0.993502
chr16:81908423:G>C	chr16:81842887-81973959	ENSG00000197943	PLCG2	protein_coding	+	81907774	81908431	SPLICE_JUNCTIONS	SpliceJunctionScorer()	junction_CL:0000137 total RNA-seq	.	total RNA-seq	CL:0000137	osteocyte	in_vitro_differentiated_cells				0.208252	0.208252	0.994591
chr19:1032690:G>T	chr19:967154-1098226	ENSG00000064666	CNN2	protein_coding	+	1032669	1036129	SPLICE_JUNCTIONS	SpliceJunctionScorer()	junction_UBERON:0002370 polyA plus RNA-seq	.	polyA plus RNA-seq	UBERON:0002370	thymus	tissue				0.20813	0.20813	0.993351
chr19:1032690:G>T	chr19:967154-1098226	ENSG00000064666	CNN2	protein_coding	+	1032663	1036129	SPLICE_JUNCTIONS	SpliceJunctionScorer()	junction_UBERON:0004264 total RNA-seq	.	total RNA-seq	UBERON:0004264	lower leg skin	tissue				0.20813	0.20813	0.993502
chr16:81908423:G>C	chr16:81842887-81973959	ENSG00000197943	PLCG2	protein_coding	+	81907774	81908431	SPLICE_JUNCTIONS	SpliceJunctionScorer()	junction_UBERON:0009835 gtex Brain_Anterior_cingulate_cortex_BA24 polyA plus RNA-seq	.	polyA plus RNA-seq	UBERON:0009835	anterior cingulate cortex	tissue			Brain_Anterior_cingulate_cortex_BA24	0.20813	0.20813	0.994834
chr1:161217875:C>T	chr1:161152339-161283411	ENSG00000158869	FCER1G	protein_coding	+	161215370	161217873	SPLICE_JUNCTIONS	SpliceJunctionScorer()	junction_CL:0002568 total RNA-seq	.	total RNA-seq	CL:0002568	mesenchymal stem cell of Wharton's jelly	primary_cell				0.20813	0.20813	0.993502
chr19:1032690:G>T	chr19:967154-1098226	ENSG00000064666	CNN2	protein_coding	+	1032669	1036129	SPLICE_JUNCTIONS	SpliceJunctionScorer()	junction_CL:0000047 polyA plus RNA-seq	.	polyA plus RNA-seq	CL:0000047	neuronal stem cell	in_vitro_differentiated_cells				0.20813	0.20813	0.993351
chr9:104903697:G>C	chr9:104838161-104969233	ENSG00000165029	ABCA1	protein_coding	-	104889195	104927934	SPLICE_JUNCTIONS	SpliceJunctionScorer()	junction_CL:0000515 total RNA-seq	.	total RNA-seq	CL:0000515	skeletal muscle myoblast	primary_cell				0.20813	0.20813	0.994591
chr9:104903697:G>C	chr9:104838161-104969233	ENSG00000165029	ABCA1	protein_coding	-	104889195	104927934	SPLICE_JUNCTIONS	SpliceJunctionScorer()	junction_CL:2000093 total RNA-seq	.	total RNA-seq	CL:2000093	bronchus fibroblast of lung	primary_cell				0.208008	0.208008	0.994071
chr6:41272084:C>T	chr6:41206548-41337620	ENSG00000124731	TREM1	protein_coding	-	41268088	41271923	SPLICE_JUNCTIONS	SpliceJunctionScorer()	junction_UBERON:0008952 total RNA-seq	.	total RNA-seq	UBERON:0008952	upper lobe of left lung	tissue				0.208008	0.208008	0.993502
chr16:31143037:G>A	chr16:31077501-31208573	ENSG00000178226	PRSS36	protein_coding	-	31143090	31143341	SPLICE_JUNCTIONS	SpliceJunctionScorer()	junction_CL:0000134 polyA plus RNA-seq	.	polyA plus RNA-seq	CL:0000134	mesenchymal stem cell	in_vitro_differentiated_cells				0.208008	0.208008	0.993502
chr1:161217875:C>T	chr1:161152339-161283411	ENSG00000158869	FCER1G	protein_coding	+	161215370	161217873	SPLICE_JUNCTIONS	SpliceJunctionScorer()	junction_EFO:0006270 polyA plus RNA-seq	.	polyA plus RNA-seq	EFO:0006270	AG04450	cell_line				0.208008	0.208008	0.993793
chr8:27610986:C>A	chr8:27545450-27676522	ENSG00000120885	CLU	protein_coding	-	27610974	27614654	SPLICE_JUNCTIONS	SpliceJunctionScorer()	junction_UBERON:0002369 gtex Adrenal_Gland polyA plus RNA-seq	.	polyA plus RNA-seq	UBERON:0002369	adrenal gland	tissue			Adrenal_Gland	0.207886	0.207886	0.994834
chr6:41272084:C>T	chr6:41206548-41337620	ENSG00000124731	TREM1	protein_coding	-	41268088	41271923	SPLICE_JUNCTIONS	SpliceJunctionScorer()	junction_UBERON:0001621 gtex Artery_Coronary polyA plus RNA-seq	.	polyA plus RNA-seq	UBERON:0001621	coronary artery	tissue			Artery_Coronary	0.207886	0.207886	0.994834
chr1:161217875:C>T	chr1:161152339-161283411	ENSG00000158869	FCER1G	protein_coding	+	161215370	161217873	SPLICE_JUNCTIONS	SpliceJunctionScorer()	junction_CL:1001608 polyA plus RNA-seq	.	polyA plus RNA-seq	CL:1001608	foreskin fibroblast	primary_cell				0.207764	0.207764	0.993502
chr19:1032690:G>T	chr19:967154-1098226	ENSG00000064666	CNN2	protein_coding	+	1032669	1036129	SPLICE_JUNCTIONS	SpliceJunctionScorer()	junction_EFO:0005697 total RNA-seq	.	total RNA-seq	EFO:0005697	M059J	cell_line				0.207764	0.207764	0.994591
chr19:1032690:G>T	chr19:967154-1098226	ENSG00000064666	CNN2	protein_coding	+	1032669	1036129	SPLICE_JUNCTIONS	SpliceJunctionScorer()	junction_UBERON:0001323 gtex Nerve_Tibial polyA plus RNA-seq	.	polyA plus RNA-seq	UBERON:0001323	tibial nerve	tissue			Nerve_Tibial	0.207764	0.207764	0.994466
chr9:104903697:G>C	chr9:104838161-104969233	ENSG00000165029	ABCA1	protein_coding	-	104889195	104927934	SPLICE_JUNCTIONS	SpliceJunctionScorer()	junction_NTR:0000492 total RNA-seq	.	total RNA-seq	NTR:0000492	Right ventricle myocardium superior	tissue				0.207764	0.207764	0.994591
chr8:100663356:C>T	chr8:100597820-100728892	ENSG00000174226	SNX31	protein_coding	-	100649348	100663141	SPLICE_JUNCTIONS	SpliceJunctionScorer()	junction_UBERON:0001211 total RNA-seq	.	total RNA-seq	UBERON:0001211	Peyer's patch	tissue				0.207764	0.207764	0.993502
chr19:1032690:G>T	chr19:967154-1098226	ENSG00000064666	CNN2	protein_coding	+	1032669	1036129	SPLICE_JUNCTIONS	SpliceJunctionScorer()	junction_CL:0002618 polyA plus RNA-seq	.	polyA plus RNA-seq	CL:0002618	endothelial cell of umbilical vein	primary_cell				0.207642	0.207642	0.993649
chr16:30010081:C>T	chr16:29944545-30075617	ENSG00000149927	DOC2A	protein_coding	-	30010101	30011627	SPLICE_JUNCTIONS	SpliceJunctionScorer()	junction_UBERON:0000473 total RNA-seq	.	total RNA-seq	UBERON:0000473	testis	tissue				0.207642	0.207642	0.994206
chr16:31143037:G>A	chr16:31077501-31208573	ENSG00000178226	PRSS36	protein_coding	-	31143090	31143341	SPLICE_JUNCTIONS	SpliceJunctionScorer()	junction_CL:0002540 total RNA-seq	.	total RNA-seq	CL:0002540	mesenchymal stem cell of the bone marrow	primary_cell				0.207642	0.207642	0.993649
chr16:31143037:G>A	chr16:31077501-31208573	ENSG00000178226	PRSS36	protein_coding	-	31143040	31143341	SPLICE_JUNCTIONS	SpliceJunctionScorer()	junction_CL:0011022 polyA plus RNA-seq	.	polyA plus RNA-seq	CL:0011022	fibroblast of skin of back	primary_cell				0.20752	0.20752	0.995066
chr8:144099319:G>A	chr8:144033783-144164855	ENSG00000179526	SHARPIN	protein_coding	-	144099205	144099509	SPLICE_JUNCTIONS	SpliceJunctionScorer()	junction_CL:0002518 total RNA-seq	.	total RNA-seq	CL:0002518	kidney epithelial cell	primary_cell				0.20752	0.20752	0.993934
chr16:81908423:G>C	chr16:81842887-81973959	ENSG00000197943	PLCG2	protein_coding	+	81907774	81908431	SPLICE_JUNCTIONS	SpliceJunctionScorer()	junction_UBERON:0002108 polyA plus RNA-seq	.	polyA plus RNA-seq	UBERON:0002108	small intestine	tissue				0.20752	0.20752	0.994834
chr19:1032690:G>T	chr19:967154-1098226	ENSG00000064666	CNN2	protein_coding	+	1032663	1036129	SPLICE_JUNCTIONS	SpliceJunctionScorer()	junction_CL:0000187 total RNA-seq	.	total RNA-seq	CL:0000187	myocyte	in_vitro_differentiated_cells				0.20752	0.20752	0.994466
chr16:31143037:G>A	chr16:31077501-31208573	ENSG00000178226	PRSS36	protein_coding	-	31143040	31143341	SPLICE_JUNCTIONS	SpliceJunctionScorer()	junction_EFO:0009318 total RNA-seq	.	total RNA-seq	EFO:0009318	HFFc6	cell_line				0.20752	0.20752	0.993351
chr1:161217875:C>T	chr1:161152339-161283411	ENSG00000158869	FCER1G	protein_coding	+	161215370	161217873	SPLICE_JUNCTIONS	SpliceJunctionScorer()	junction_EFO:0005719 total RNA-seq	.	total RNA-seq	EFO:0005719	Karpas-422	cell_line				0.20752	0.20752	0.995178
chr9:104903697:G>C	chr9:104838161-104969233	ENSG00000165029	ABCA1	protein_coding	-	104889195	104927934	SPLICE_JUNCTIONS	SpliceJunctionScorer()	junction_UBERON:0000056 total RNA-seq	.	total RNA-seq	UBERON:0000056	ureter	tissue				0.20752	0.20752	0.994591
chr16:31143037:G>A	chr16:31077501-31208573	ENSG00000178226	PRSS36	protein_coding	-	31143090	31143341	SPLICE_JUNCTIONS	SpliceJunctionScorer()	junction_CL:2000071 total RNA-seq	.	total RNA-seq	CL:2000071	mammary microvascular endothelial cell	primary_cell				0.207397	0.207397	0.994337
chr19:1032690:G>T	chr19:967154-1098226	ENSG00000064666	CNN2	protein_coding	+	1032669	1036129	SPLICE_JUNCTIONS	SpliceJunctionScorer()	junction_UBERON:0002106 total RNA-seq	.	total RNA-seq	UBERON:0002106	spleen	tissue				0.207397	0.207397	0.993502
chr19:1032690:G>T	chr19:967154-1098226	ENSG00000064666	CNN2	protein_coding	+	1032669	1036129	SPLICE_JUNCTIONS	SpliceJunctionScorer()	junction_UBERON:0010414 total RNA-seq	.	total RNA-seq	UBERON:0010414	omental fat pad	tissue				0.207397	0.207397	0.993351
chr5:180201150:G>A	chr5:180135614-180266686	ENSG00000146090	RASGEF1C	protein_coding	-	180201334	180209027	SPLICE_JUNCTIONS	SpliceJunctionScorer()	junction_CLO:0007045 polyA plus RNA-seq	.	polyA plus RNA-seq	CLO:0007045	Jurkat, Clone E6-1	cell_line				0.207275	0.207275	0.995894
chr19:1032690:G>T	chr19:967154-1098226	ENSG00000064666	CNN2	protein_coding	+	1032663	1036129	SPLICE_JUNCTIONS	SpliceJunctionScorer()	junction_EFO:0005722 total RNA-seq	.	total RNA-seq	EFO:0005722	SJCRH30	cell_line				0.207275	0.207275	0.994591
chr16:31143037:G>A	chr16:31077501-31208573	ENSG00000178226	PRSS36	protein_coding	-	31143090	31143341	SPLICE_JUNCTIONS	SpliceJunctionScorer()	junction_EFO:0002791 polyA plus RNA-seq	.	polyA plus RNA-seq	EFO:0002791	HeLa-S3	cell_line				0.207275	0.207275	0.994466
chr6:41272084:C>T	chr6:41206548-41337620	ENSG00000124731	TREM1	protein_coding	-	41268088	41269872	SPLICE_JUNCTIONS	SpliceJunctionScorer()	junction_CL:0000895 total RNA-seq	.	total RNA-seq	CL:0000895	naive thymus-derived CD4-positive, alpha-beta T cell	primary_cell				0.207275	0.207275	0.993502
chr16:81908423:G>C	chr16:81842887-81973959	ENSG00000197943	PLCG2	protein_coding	+	81907774	81908431	SPLICE_JUNCTIONS	SpliceJunctionScorer()	junction_CL:0002598 total RNA-seq	.	total RNA-seq	CL:0002598	bronchial smooth muscle cell	primary_cell				0.207153	0.207153	0.993649
chr16:31143037:G>A	chr16:31077501-31208573	ENSG00000178226	PRSS36	protein_coding	-	31143090	31143341	SPLICE_JUNCTIONS	SpliceJunctionScorer()	junction_CL:0002372 total RNA-seq	.	total RNA-seq	CL:0002372	myotube	in_vitro_differentiated_cells				0.207153	0.207153	0.994591
chr16:31143037:G>A	chr16:31077501-31208573	ENSG00000178226	PRSS36	protein_coding	-	31143040	31143341	SPLICE_JUNCTIONS	SpliceJunctionScorer()	junction_EFO:0005722 total RNA-seq	.	total RNA-seq	EFO:0005722	SJCRH30	cell_line				0.207153	0.207153	0.994591
chr9:104903697:G>C	chr9:104838161-104969233	ENSG00000165029	ABCA1	protein_coding	-	104889195	104927934	SPLICE_JUNCTIONS	SpliceJunctionScorer()	junction_CL:0000594 total RNA-seq	.	total RNA-seq	CL:0000594	skeletal muscle satellite cell	primary_cell				0.207153	0.207153	0.994466
chr2:127072128:C>T	chr2:127006592-127137664	ENSG00000136717	BIN1	protein_coding	-	127070816	127071985	SPLICE_JUNCTIONS	SpliceJunctionScorer()	junction_NTR:0000493 total RNA-seq	.	total RNA-seq	NTR:0000493	left ventricle myocardium inferior	tissue				0.207031	0.207031	0.994591
chr19:1032690:G>T	chr19:967154-1098226	ENSG00000064666	CNN2	protein_coding	+	1032663	1036415	SPLICE_JUNCTIONS	SpliceJunctionScorer()	junction_NTR:0000856 polyA plus RNA-seq	.	polyA plus RNA-seq	NTR:0000856	mesendoderm	in_vitro_differentiated_cells				0.207031	0.207031	0.993197
chr16:31143037:G>A	chr16:31077501-31208573	ENSG00000178226	PRSS36	protein_coding	-	31143090	31143341	SPLICE_JUNCTIONS	SpliceJunctionScorer()	junction_CL:1000458 total RNA-seq	.	total RNA-seq	CL:1000458	melanocyte of skin	primary_cell				0.207031	0.207031	0.994071
chr16:31143037:G>A	chr16:31077501-31208573	ENSG00000178226	PRSS36	protein_coding	-	31143040	31143341	SPLICE_JUNCTIONS	SpliceJunctionScorer()	junction_EFO:0003072 polyA plus RNA-seq	.	polyA plus RNA-seq	EFO:0003072	SK-N-SH	cell_line				0.207031	0.207031	0.993502
chr19:1032690:G>T	chr19:967154-1098226	ENSG00000064666	CNN2	protein_coding	+	1032669	1036129	SPLICE_JUNCTIONS	SpliceJunctionScorer()	junction_UBERON:0010414 gtex Adipose_Visceral_Omentum polyA plus RNA-seq	.	polyA plus RNA-seq	UBERON:0010414	omental fat pad	tissue			Adipose_Visceral_Omentum	0.206909	0.206909	0.994337
chr8:144099319:G>A	chr8:144033783-144164855	ENSG00000179526	SHARPIN	protein_coding	-	144099205	144099509	SPLICE_JUNCTIONS	SpliceJunctionScorer()	junction_UBERON:0001150 total RNA-seq	.	total RNA-seq	UBERON:0001150	body of pancreas	tissue				0.206909	0.206909	0.994714
chr8:144099319:G>A	chr8:144033783-144164855	ENSG00000179526	SHARPIN	protein_coding	-	144099205	144099509	SPLICE_JUNCTIONS	SpliceJunctionScorer()	junction_UBERON:0008952 total RNA-seq	.	total RNA-seq	UBERON:0008952	upper lobe of left lung	tissue				0.206909	0.206909	0.993502
chr16:30010081:C>T	chr16:29944545-30075617	ENSG00000149927	DOC2A	protein_coding	-	30010026	30010272	SPLICE_JUNCTIONS	SpliceJunctionScorer()	junction_CL:0000221 polyA plus RNA-seq	.	polyA plus RNA-seq	CL:0000221	ectodermal cell	in_vitro_differentiated_cells				0.206787	0.206787	0.993197
chr16:31143037:G>A	chr16:31077501-31208573	ENSG00000178226	PRSS36	protein_coding	-	31143090	31143341	SPLICE_JUNCTIONS	SpliceJunctionScorer()	junction_CL:1001606 total RNA-seq	.	total RNA-seq	CL:1001606	foreskin keratinocyte	primary_cell				0.206787	0.206787	0.993502
chr8:144099319:G>A	chr8:144033783-144164855	ENSG00000179526	SHARPIN	protein_coding	-	144099205	144099509	SPLICE_JUNCTIONS	SpliceJunctionScorer()	junction_CL:0000650 total RNA-seq	.	total RNA-seq	CL:0000650	mesangial cell	primary_cell				0.206787	0.206787	0.993793
chr8:100663356:C>T	chr8:100597820-100728892	ENSG00000174226	SNX31	protein_coding	-	100615255	100617619	SPLICE_JUNCTIONS	SpliceJunctionScorer()	junction_UBERON:0001323 total RNA-seq	.	total RNA-seq	UBERON:0001323	tibial nerve	tissue				0.206787	0.206787	0.993934
chr8:100663356:C>T	chr8:100597820-100728892	ENSG00000174226	SNX31	protein_coding	-	100649348	100663141	SPLICE_JUNCTIONS	SpliceJunctionScorer()	junction_UBERON:0002168 total RNA-seq	.	total RNA-seq	UBERON:0002168	left lung	tissue				0.206787	0.206787	0.994071
chr1:161217875:C>T	chr1:161152339-161283411	ENSG00000158869	FCER1G	protein_coding	+	161215370	161217873	SPLICE_JUNCTIONS	SpliceJunctionScorer()	junction_EFO:0002791 polyA plus RNA-seq	.	polyA plus RNA-seq	EFO:0002791	HeLa-S3	cell_line				0.206665	0.206665	0.994466
chr9:104903697:G>C	chr9:104838161-104969233	ENSG00000165029	ABCA1	protein_coding	-	104889195	104927934	SPLICE_JUNCTIONS	SpliceJunctionScorer()	junction_EFO:0001086 polyA plus RNA-seq	.	polyA plus RNA-seq	EFO:0001086	A549	cell_line				0.206665	0.206665	0.993197
chr8:27610986:C>A	chr8:27545450-27676522	ENSG00000120885	CLU	protein_coding	-	27610974	27614654	SPLICE_JUNCTIONS	SpliceJunctionScorer()	junction_UBERON:0001114 gtex Liver polyA plus RNA-seq	.	polyA plus RNA-seq	UBERON:0001114	right lobe of liver	tissue			Liver	0.206543	0.206543	0.995394
chr9:104903697:G>C	chr9:104838161-104969233	ENSG00000165029	ABCA1	protein_coding	-	104889195	104927934	SPLICE_JUNCTIONS	SpliceJunctionScorer()	junction_CL:0000625 polyA plus RNA-seq	.	polyA plus RNA-seq	CL:0000625	CD8-positive, alpha-beta T cell	primary_cell				0.206543	0.206543	0.993039
chr6:41272084:C>T	chr6:41206548-41337620	ENSG00000124731	TREM1	protein_coding	-	41268088	41269872	SPLICE_JUNCTIONS	SpliceJunctionScorer()	junction_UBERON:0001621 gtex Artery_Coronary polyA plus RNA-seq	.	polyA plus RNA-seq	UBERON:0001621	coronary artery	tissue			Artery_Coronary	0.206543	0.206543	0.994834
chr16:31143037:G>A	chr16:31077501-31208573	ENSG00000178226	PRSS36	protein_coding	-	31143040	31143341	SPLICE_JUNCTIONS	SpliceJunctionScorer()	junction_EFO:0002779 polyA plus RNA-seq	.	polyA plus RNA-seq	EFO:0002779	BJ	cell_line				0.206543	0.206543	0.993502
chr16:31143037:G>A	chr16:31077501-31208573	ENSG00000178226	PRSS36	protein_coding	-	31143090	31143341	SPLICE_JUNCTIONS	SpliceJunctionScorer()	junction_CL:2000078 total RNA-seq	.	total RNA-seq	CL:2000078	placental pericyte	primary_cell				0.206543	0.206543	0.993649
chr16:31143037:G>A	chr16:31077501-31208573	ENSG00000178226	PRSS36	protein_coding	-	31143090	31143341	SPLICE_JUNCTIONS	SpliceJunctionScorer()	junction_CL:0002592 total RNA-seq	.	total RNA-seq	CL:0002592	smooth muscle cell of the coronary artery	primary_cell				0.206543	0.206543	0.993649
chr19:1032690:G>T	chr19:967154-1098226	ENSG00000064666	CNN2	protein_coding	+	1032663	1036129	SPLICE_JUNCTIONS	SpliceJunctionScorer()	junction_UBERON:0018117 polyA plus RNA-seq	.	polyA plus RNA-seq	UBERON:0018117	left renal cortex interstitium	tissue				0.206421	0.206421	0.993649
chr8:100663356:C>T	chr8:100597820-100728892	ENSG00000174226	SNX31	protein_coding	-	100636011	100663141	SPLICE_JUNCTIONS	SpliceJunctionScorer()	junction_UBERON:0001264 total RNA-seq	.	total RNA-seq	UBERON:0001264	pancreas	tissue				0.206421	0.206421	0.993502
chr8:144099319:G>A	chr8:144033783-144164855	ENSG00000179526	SHARPIN	protein_coding	-	144099205	144099509	SPLICE_JUNCTIONS	SpliceJunctionScorer()	junction_CL:0000236 polyA plus RNA-seq	.	polyA plus RNA-seq	CL:0000236	B cell	primary_cell				0.206299	0.206299	0.993039
chr8:27610986:C>A	chr8:27545450-27676522	ENSG00000120885	CLU	protein_coding	-	27610974	27614654	SPLICE_JUNCTIONS	SpliceJunctionScorer()	junction_CL:2000093 total RNA-seq	.	total RNA-seq	CL:2000093	bronchus fibroblast of lung	primary_cell				0.206299	0.206299	0.994071
chr16:31143037:G>A	chr16:31077501-31208573	ENSG00000178226	PRSS36	protein_coding	-	31143090	31143341	SPLICE_JUNCTIONS	SpliceJunctionScorer()	junction_CL:0000909 polyA plus RNA-seq	.	polyA plus RNA-seq	CL:0000909	CD8-positive, alpha-beta memory T cell	primary_cell				0.206299	0.206299	0.994714
chr19:1032690:G>T	chr19:967154-1098226	ENSG00000064666	CNN2	protein_coding	+	1032669	1036129	SPLICE_JUNCTIONS	SpliceJunctionScorer()	junction_UBERON:0001987 total RNA-seq	.	total RNA-seq	UBERON:0001987	placenta	tissue				0.206299	0.206299	0.993039
chr16:81908423:G>C	chr16:81842887-81973959	ENSG00000197943	PLCG2	protein_coding	+	81907774	81908431	SPLICE_JUNCTIONS	SpliceJunctionScorer()	junction_CL:0000187 polyA plus RNA-seq	.	polyA plus RNA-seq	CL:0000187	myocyte	in_vitro_differentiated_cells				0.206299	0.206299	0.994071
chr16:81908423:G>C	chr16:81842887-81973959	ENSG00000197943	PLCG2	protein_coding	+	81907774	81908431	SPLICE_JUNCTIONS	SpliceJunctionScorer()	junction_EFO:0002786 polyA plus RNA-seq	.	polyA plus RNA-seq	EFO:0002786	GM12892	cell_line				0.206177	0.206177	0.994071
chr8:100663356:C>T	chr8:100597820-100728892	ENSG00000174226	SNX31	protein_coding	-	100636011	100663141	SPLICE_JUNCTIONS	SpliceJunctionScorer()	junction_UBERON:0001150 total RNA-seq	.	total RNA-seq	UBERON:0001150	body of pancreas	tissue				0.206177	0.206177	0.994714
chr8:100663356:C>T	chr8:100597820-100728892	ENSG00000174226	SNX31	protein_coding	-	100636011	100663141	SPLICE_JUNCTIONS	SpliceJunctionScorer()	junction_UBERON:0008971 total RNA-seq	.	total RNA-seq	UBERON:0008971	left colon	tissue				0.206177	0.206177	0.993502
chr19:1032690:G>T	chr19:967154-1098226	ENSG00000064666	CNN2	protein_coding	+	1032669	1036129	SPLICE_JUNCTIONS	SpliceJunctionScorer()	junction_CL:0000746 total RNA-seq	.	total RNA-seq	CL:0000746	cardiac muscle cell	in_vitro_differentiated_cells				0.206055	0.206055	0.993934
chr16:81908423:G>C	chr16:81842887-81973959	ENSG00000197943	PLCG2	protein_coding	+	81907774	81908431	SPLICE_JUNCTIONS	SpliceJunctionScorer()	junction_EFO:0001200 total RNA-seq	.	total RNA-seq	EFO:0001200	MCF 10A	cell_line				0.206055	0.206055	0.994466
chr8:100663356:C>T	chr8:100597820-100728892	ENSG00000174226	SNX31	protein_coding	-	100636011	100663141	SPLICE_JUNCTIONS	SpliceJunctionScorer()	junction_EFO:0002009 gtex Cells_Cultured_fibroblasts polyA plus RNA-seq	.	polyA plus RNA-seq	EFO:0002009	fibroblast derived cell line	tissue			Cells_Cultured_fibroblasts	0.206055	0.206055	0.995394
chr8:144099319:G>A	chr8:144033783-144164855	ENSG00000179526	SHARPIN	protein_coding	-	144099205	144099509	SPLICE_JUNCTIONS	SpliceJunctionScorer()	junction_UBERON:0001157 total RNA-seq	.	total RNA-seq	UBERON:0001157	transverse colon	tissue				0.206055	0.206055	0.993351
chr19:1032690:G>T	chr19:967154-1098226	ENSG00000064666	CNN2	protein_coding	+	1032663	1036129	SPLICE_JUNCTIONS	SpliceJunctionScorer()	junction_UBERON:0036149 total RNA-seq	.	total RNA-seq	UBERON:0036149	suprapubic skin	tissue				0.205933	0.205933	0.993502
chr8:100663356:C>T	chr8:100597820-100728892	ENSG00000174226	SNX31	protein_coding	-	100630391	100663141	SPLICE_JUNCTIONS	SpliceJunctionScorer()	junction_UBERON:0001013 polyA plus RNA-seq	.	polyA plus RNA-seq	UBERON:0001013	adipose tissue	tissue				0.205933	0.205933	0.993039
chr8:100663356:C>T	chr8:100597820-100728892	ENSG00000174226	SNX31	protein_coding	-	100615255	100617619	SPLICE_JUNCTIONS	SpliceJunctionScorer()	junction_UBERON:0001159 total RNA-seq	.	total RNA-seq	UBERON:0001159	sigmoid colon	tissue				0.205933	0.205933	0.993793
chr8:144099319:G>A	chr8:144033783-144164855	ENSG00000179526	SHARPIN	protein_coding	-	144099205	144099509	SPLICE_JUNCTIONS	SpliceJunctionScorer()	junction_UBERON:0001013 polyA plus RNA-seq	.	polyA plus RNA-seq	UBERON:0001013	adipose tissue	tissue				0.205933	0.205933	0.993039
chr8:27610986:C>A	chr8:27545450-27676522	ENSG00000120885	CLU	protein_coding	-	27610974	27614654	SPLICE_JUNCTIONS	SpliceJunctionScorer()	junction_EFO:0003044 total RNA-seq	.	total RNA-seq	EFO:0003044	NCI-H460	cell_line				0.205811	0.205811	0.994337
chr8:27610986:C>A	chr8:27545450-27676522	ENSG00000120885	CLU	protein_coding	-	27610974	27614654	SPLICE_JUNCTIONS	SpliceJunctionScorer()	junction_UBERON:0007106 polyA plus RNA-seq	.	polyA plus RNA-seq	UBERON:0007106	chorionic villus	tissue				0.205811	0.205811	0.992371
chr19:1032690:G>T	chr19:967154-1098226	ENSG00000064666	CNN2	protein_coding	+	1032663	1036129	SPLICE_JUNCTIONS	SpliceJunctionScorer()	junction_UBERON:0001225 gtex Kidney_Cortex polyA plus RNA-seq	.	polyA plus RNA-seq	UBERON:0001225	cortex of kidney	tissue			Kidney_Cortex	0.205811	0.205811	0.994714
chr8:27610986:C>A	chr8:27545450-27676522	ENSG00000120885	CLU	protein_coding	-	27610974	27614654	SPLICE_JUNCTIONS	SpliceJunctionScorer()	junction_CL:0000100 total RNA-seq	.	total RNA-seq	CL:0000100	motor neuron	in_vitro_differentiated_cells				0.205811	0.205811	0.992878
chr19:1032690:G>T	chr19:967154-1098226	ENSG00000064666	CNN2	protein_coding	+	1032663	1036129	SPLICE_JUNCTIONS	SpliceJunctionScorer()	junction_CL:0002351 total RNA-seq	.	total RNA-seq	CL:0002351	progenitor cell of endocrine pancreas	in_vitro_differentiated_cells				0.205811	0.205811	0.993934
chr1:207669277:C>T	chr1:207603741-207734813	ENSG00000197721	CR1L	protein_coding	+	207677568	207678197	SPLICE_JUNCTIONS	SpliceJunctionScorer()	junction_EFO:0002067 total RNA-seq	.	total RNA-seq	EFO:0002067	K562	cell_line				0.205811	0.205811	0.993934
chr8:100663356:C>T	chr8:100597820-100728892	ENSG00000174226	SNX31	protein_coding	-	100636011	100663141	SPLICE_JUNCTIONS	SpliceJunctionScorer()	junction_UBERON:0002106 gtex Spleen polyA plus RNA-seq	.	polyA plus RNA-seq	UBERON:0002106	spleen	tissue			Spleen	0.205811	0.205811	0.994714
chr1:161217875:C>T	chr1:161152339-161283411	ENSG00000158869	FCER1G	protein_coding	+	161215370	161217873	SPLICE_JUNCTIONS	SpliceJunctionScorer()	junction_CL:0002551 total RNA-seq	.	total RNA-seq	CL:0002551	fibroblast of dermis	primary_cell				0.205688	0.205688	0.993793
chr19:1032690:G>T	chr19:967154-1098226	ENSG00000064666	CNN2	protein_coding	+	1032663	1036129	SPLICE_JUNCTIONS	SpliceJunctionScorer()	junction_CL:0000182 total RNA-seq	.	total RNA-seq	CL:0000182	hepatocyte	in_vitro_differentiated_cells				0.205688	0.205688	0.993793
chr19:1032690:G>T	chr19:967154-1098226	ENSG00000064666	CNN2	protein_coding	+	1032663	1036129	SPLICE_JUNCTIONS	SpliceJunctionScorer()	junction_EFO:0002784 total RNA-seq	.	total RNA-seq	EFO:0002784	GM12878	cell_line				0.205688	0.205688	0.993793
chr16:31143037:G>A	chr16:31077501-31208573	ENSG00000178226	PRSS36	protein_coding	-	31143090	31143341	SPLICE_JUNCTIONS	SpliceJunctionScorer()	junction_EFO:0001187 total RNA-seq	.	total RNA-seq	EFO:0001187	HepG2	cell_line				0.205688	0.205688	0.994466
chr16:31143037:G>A	chr16:31077501-31208573	ENSG00000178226	PRSS36	protein_coding	-	31143090	31143341	SPLICE_JUNCTIONS	SpliceJunctionScorer()	junction_CL:0011012 total RNA-seq	.	total RNA-seq	CL:0011012	neural crest cell	in_vitro_differentiated_cells				0.205688	0.205688	0.994071
chr16:30010081:C>T	chr16:29944545-30075617	ENSG00000149927	DOC2A	protein_coding	-	30010026	30010272	SPLICE_JUNCTIONS	SpliceJunctionScorer()	junction_CL:0000047 polyA plus RNA-seq	.	polyA plus RNA-seq	CL:0000047	neuronal stem cell	in_vitro_differentiated_cells				0.205688	0.205688	0.993197
chr16:31143037:G>A	chr16:31077501-31208573	ENSG00000178226	PRSS36	protein_coding	-	31143090	31143341	SPLICE_JUNCTIONS	SpliceJunctionScorer()	junction_CL:0000312 polyA plus RNA-seq	.	polyA plus RNA-seq	CL:0000312	keratinocyte	primary_cell				0.205566	0.205566	0.993197
chr16:81908423:G>C	chr16:81842887-81973959	ENSG00000197943	PLCG2	protein_coding	+	81907774	81908431	SPLICE_JUNCTIONS	SpliceJunctionScorer()	junction_EFO:0002067 polyA plus RNA-seq	.	polyA plus RNA-seq	EFO:0002067	K562	cell_line				0.205566	0.205566	0.993649
chr8:100663356:C>T	chr8:100597820-100728892	ENSG00000174226	SNX31	protein_coding	-	100649348	100663141	SPLICE_JUNCTIONS	SpliceJunctionScorer()	junction_UBERON:0001114 total RNA-seq	.	total RNA-seq	UBERON:0001114	right lobe of liver	tissue				0.205566	0.205566	0.993934
chr8:100663356:C>T	chr8:100597820-100728892	ENSG00000174226	SNX31	protein_coding	-	100649348	100663141	SPLICE_JUNCTIONS	SpliceJunctionScorer()	junction_CL:0002601 total RNA-seq	.	total RNA-seq	CL:0002601	uterine smooth muscle cell	primary_cell				0.205566	0.205566	0.993502
chr9:104903697:G>C	chr9:104838161-104969233	ENSG00000165029	ABCA1	protein_coding	-	104889195	104927934	SPLICE_JUNCTIONS	SpliceJunctionScorer()	junction_CL:2000045 polyA plus RNA-seq	.	polyA plus RNA-seq	CL:2000045	foreskin melanocyte	primary_cell				0.205444	0.205444	0.993649
chr16:31143037:G>A	chr16:31077501-31208573	ENSG00000178226	PRSS36	protein_coding	-	31143090	31143341	SPLICE_JUNCTIONS	SpliceJunctionScorer()	junction_EFO:0002059 polyA plus RNA-seq	.	polyA plus RNA-seq	EFO:0002059	HT1080	cell_line				0.205444	0.205444	0.993649
chr16:31143037:G>A	chr16:31077501-31208573	ENSG00000178226	PRSS36	protein_coding	-	31143040	31143341	SPLICE_JUNCTIONS	SpliceJunctionScorer()	junction_EFO:0005720 total RNA-seq	.	total RNA-seq	EFO:0005720	SK-MEL-5	cell_line				0.205444	0.205444	0.994591
chr16:81908423:G>C	chr16:81842887-81973959	ENSG00000197943	PLCG2	protein_coding	+	81907774	81908431	SPLICE_JUNCTIONS	SpliceJunctionScorer()	junction_CL:2000001 polyA plus RNA-seq	.	polyA plus RNA-seq	CL:2000001	peripheral blood mononuclear cell	primary_cell				0.205444	0.205444	0.994834
chr19:1032690:G>T	chr19:967154-1098226	ENSG00000064666	CNN2	protein_coding	+	1032663	1036415	SPLICE_JUNCTIONS	SpliceJunctionScorer()	junction_CL:1001568 total RNA-seq	.	total RNA-seq	CL:1001568	pulmonary artery endothelial cell	primary_cell				0.205444	0.205444	0.993197
chr8:144099319:G>A	chr8:144033783-144164855	ENSG00000179526	SHARPIN	protein_coding	-	144099205	144099509	SPLICE_JUNCTIONS	SpliceJunctionScorer()	junction_UBERON:0001211 total RNA-seq	.	total RNA-seq	UBERON:0001211	Peyer's patch	tissue				0.205444	0.205444	0.993502
chr5:180201150:G>A	chr5:180135614-180266686	ENSG00000146090	RASGEF1C	protein_coding	-	180138058	180201151	SPLICE_JUNCTIONS	SpliceJunctionScorer()	junction_CL:0000127 total RNA-seq	.	total RNA-seq	CL:0000127	astrocyte	primary_cell				0.205322	0.205322	0.995894
chr1:161217875:C>T	chr1:161152339-161283411	ENSG00000158869	FCER1G	protein_coding	+	161215370	161217873	SPLICE_JUNCTIONS	SpliceJunctionScorer()	junction_EFO:0006711 total RNA-seq	.	total RNA-seq	EFO:0006711	OCI-LY7	cell_line				0.205322	0.205322	0.994714
chr2:127072128:C>T	chr2:127006592-127137664	ENSG00000136717	BIN1	protein_coding	-	127070816	127071985	SPLICE_JUNCTIONS	SpliceJunctionScorer()	junction_NTR:0000492 total RNA-seq	.	total RNA-seq	NTR:0000492	Right ventricle myocardium superior	tissue				0.2052	0.2052	0.994466
chr19:1032690:G>T	chr19:967154-1098226	ENSG00000064666	CNN2	protein_coding	+	1032669	1036129	SPLICE_JUNCTIONS	SpliceJunctionScorer()	junction_UBERON:0002048 total RNA-seq	.	total RNA-seq	UBERON:0002048	lung	tissue				0.2052	0.2052	0.993351
chr3:155084189:G>A	chr3:155018653-155149725	ENSG00000196549	MME	protein_coding	+	155024324	155114993	SPLICE_JUNCTIONS	SpliceJunctionScorer()	junction_CL:0000100 total RNA-seq	.	total RNA-seq	CL:0000100	motor neuron	in_vitro_differentiated_cells				0.2052	0.2052	0.992878
chr1:161217875:C>T	chr1:161152339-161283411	ENSG00000158869	FCER1G	protein_coding	+	161215370	161217873	SPLICE_JUNCTIONS	SpliceJunctionScorer()	junction_NTR:0000427 polyA plus RNA-seq	.	polyA plus RNA-seq	NTR:0000427	neurosphere	primary_cell				0.2052	0.2052	0.993502
chr16:31143037:G>A	chr16:31077501-31208573	ENSG00000178226	PRSS36	protein_coding	-	31143090	31143341	SPLICE_JUNCTIONS	SpliceJunctionScorer()	junction_CL:0002098 total RNA-seq	.	total RNA-seq	CL:0002098	regular cardiac myocyte	primary_cell				0.2052	0.2052	0.993649
chr8:100663356:C>T	chr8:100597820-100728892	ENSG00000174226	SNX31	protein_coding	-	100608563	100611999	SPLICE_JUNCTIONS	SpliceJunctionScorer()	junction_UBERON:0006566 gtex Heart_Left_Ventricle polyA plus RNA-seq	.	polyA plus RNA-seq	UBERON:0006566	left ventricle myocardium	tissue			Heart_Left_Ventricle	0.2052	0.2052	0.994337
chr16:31143037:G>A	chr16:31077501-31208573	ENSG00000178226	PRSS36	protein_coding	-	31143040	31143341	SPLICE_JUNCTIONS	SpliceJunctionScorer()	junction_CL:0000192 total RNA-seq	.	total RNA-seq	CL:0000192	smooth muscle cell	in_vitro_differentiated_cells				0.2052	0.2052	0.994834
chr1:161217875:C>T	chr1:161152339-161283411	ENSG00000158869	FCER1G	protein_coding	+	161215370	161217873	SPLICE_JUNCTIONS	SpliceJunctionScorer()	junction_CL:0002547 total RNA-seq	.	total RNA-seq	CL:0002547	fibroblast of the aortic adventitia	primary_cell				0.205078	0.205078	0.993934
chr16:30010081:C>T	chr16:29944545-30075617	ENSG00000149927	DOC2A	protein_coding	-	30010026	30010272	SPLICE_JUNCTIONS	SpliceJunctionScorer()	junction_EFO:0009747 total RNA-seq	.	total RNA-seq	EFO:0009747	WTC11	cell_line				0.205078	0.205078	0.993351
chr19:1032690:G>T	chr19:967154-1098226	ENSG00000064666	CNN2	protein_coding	+	1032663	1036129	SPLICE_JUNCTIONS	SpliceJunctionScorer()	junction_UBERON:0002324 polyA plus RNA-seq	.	polyA plus RNA-seq	UBERON:0002324	muscle of back	tissue				0.205078	0.205078	0.993649
chr19:1032690:G>T	chr19:967154-1098226	ENSG00000064666	CNN2	protein_coding	+	1032669	1036129	SPLICE_JUNCTIONS	SpliceJunctionScorer()	junction_UBERON:0008367 total RNA-seq	.	total RNA-seq	UBERON:0008367	breast epithelium	tissue				0.205078	0.205078	0.993197
chr16:81908423:G>C	chr16:81842887-81973959	ENSG00000197943	PLCG2	protein_coding	+	81907774	81908431	SPLICE_JUNCTIONS	SpliceJunctionScorer()	junction_EFO:0002184 total RNA-seq	.	total RNA-seq	EFO:0002184	H4	cell_line				0.205078	0.205078	0.994714
chr9:104903697:G>C	chr9:104838161-104969233	ENSG00000165029	ABCA1	protein_coding	-	104889195	104927934	SPLICE_JUNCTIONS	SpliceJunctionScorer()	junction_CL:0002324 polyA plus RNA-seq	.	polyA plus RNA-seq	CL:0002324	myoepithelial cell of mammary gland	primary_cell				0.205078	0.205078	0.993649
chr19:1032690:G>T	chr19:967154-1098226	ENSG00000064666	CNN2	protein_coding	+	1032669	1036129	SPLICE_JUNCTIONS	SpliceJunctionScorer()	junction_UBERON:0002106 gtex Spleen polyA plus RNA-seq	.	polyA plus RNA-seq	UBERON:0002106	spleen	tissue			Spleen	0.204956	0.204956	0.994714
chr16:31143037:G>A	chr16:31077501-31208573	ENSG00000178226	PRSS36	protein_coding	-	31143040	31143341	SPLICE_JUNCTIONS	SpliceJunctionScorer()	junction_EFO:0005698 total RNA-seq	.	total RNA-seq	EFO:0005698	Daoy	cell_line				0.204956	0.204956	0.994714
chr1:207669277:C>T	chr1:207603741-207734813	ENSG00000197721	CR1L	protein_coding	+	207669765	207677388	SPLICE_JUNCTIONS	SpliceJunctionScorer()	junction_EFO:0000572 gtex Cells_EBV-transformed_lymphocytes polyA plus RNA-seq	.	polyA plus RNA-seq	EFO:0000572	lymphoblast	tissue			Cells_EBV-transformed_lymphocytes	0.204956	0.204956	0.995287
chr8:100663356:C>T	chr8:100597820-100728892	ENSG00000174226	SNX31	protein_coding	-	100636011	100663141	SPLICE_JUNCTIONS	SpliceJunctionScorer()	junction_UBERON:0000473 polyA plus RNA-seq	.	polyA plus RNA-seq	UBERON:0000473	testis	tissue				0.204956	0.204956	0.994951
chr15:49901356:G>A	chr15:49835820-49966892	ENSG00000104043	ATP8B4	protein_coding	-	49898251	49916933	SPLICE_JUNCTIONS	SpliceJunctionScorer()	junction_UBERON:0009834 total RNA-seq	.	total RNA-seq	UBERON:0009834	dorsolateral prefrontal cortex	tissue				0.204956	0.204956	0.992713
chr8:100663356:C>T	chr8:100597820-100728892	ENSG00000174226	SNX31	protein_coding	-	100636011	100663141	SPLICE_JUNCTIONS	SpliceJunctionScorer()	junction_UBERON:0000317 total RNA-seq	.	total RNA-seq	UBERON:0000317	colonic mucosa	tissue				0.204834	0.204834	0.993934
chr8:144099319:G>A	chr8:144033783-144164855	ENSG00000179526	SHARPIN	protein_coding	-	144099205	144099509	SPLICE_JUNCTIONS	SpliceJunctionScorer()	junction_UBERON:0000088 polyA plus RNA-seq	.	polyA plus RNA-seq	UBERON:0000088	trophoblast	tissue				0.204834	0.204834	0.992544
chr8:27610986:C>A	chr8:27545450-27676522	ENSG00000120885	CLU	protein_coding	-	27610974	27614654	SPLICE_JUNCTIONS	SpliceJunctionScorer()	junction_UBERON:0008952 gtex Lung polyA plus RNA-seq	.	polyA plus RNA-seq	UBERON:0008952	upper lobe of left lung	tissue			Lung	0.204712	0.204712	0.993793
chr8:144099319:G>A	chr8:144033783-144164855	ENSG00000179526	SHARPIN	protein_coding	-	144099205	144099509	SPLICE_JUNCTIONS	SpliceJunctionScorer()	junction_CL:0000625 polyA plus RNA-seq	.	polyA plus RNA-seq	CL:0000625	CD8-positive, alpha-beta T cell	primary_cell				0.204712	0.204712	0.992878
chr19:1032690:G>T	chr19:967154-1098226	ENSG00000064666	CNN2	protein_coding	+	1032669	1036129	SPLICE_JUNCTIONS	SpliceJunctionScorer()	junction_UBERON:0001323 total RNA-seq	.	total RNA-seq	UBERON:0001323	tibial nerve	tissue				0.204712	0.204712	0.993934
chr19:1032690:G>T	chr19:967154-1098226	ENSG00000064666	CNN2	protein_coding	+	1032663	1036129	SPLICE_JUNCTIONS	SpliceJunctionScorer()	junction_UBERON:0002367 total RNA-seq	.	total RNA-seq	UBERON:0002367	prostate gland	tissue				0.204712	0.204712	0.993793
chr8:100663356:C>T	chr8:100597820-100728892	ENSG00000174226	SNX31	protein_coding	-	100649348	100663141	SPLICE_JUNCTIONS	SpliceJunctionScorer()	junction_UBERON:0000945 polyA plus RNA-seq	.	polyA plus RNA-seq	UBERON:0000945	stomach	tissue				0.204712	0.204712	0.994206
chr8:100663356:C>T	chr8:100597820-100728892	ENSG00000174226	SNX31	protein_coding	-	100649348	100663141	SPLICE_JUNCTIONS	SpliceJunctionScorer()	junction_UBERON:0002113 total RNA-seq	.	total RNA-seq	UBERON:0002113	kidney	tissue				0.204712	0.204712	0.993934
chr8:100663356:C>T	chr8:100597820-100728892	ENSG00000174226	SNX31	protein_coding	-	100600441	100663141	SPLICE_JUNCTIONS	SpliceJunctionScorer()	junction_UBERON:0009834 gtex Brain_Frontal_Cortex_BA9 polyA plus RNA-seq	.	polyA plus RNA-seq	UBERON:0009834	dorsolateral prefrontal cortex	tissue			Brain_Frontal_Cortex_BA9	0.204712	0.204712	0.994714
chr8:100663356:C>T	chr8:100597820-100728892	ENSG00000174226	SNX31	protein_coding	-	100649348	100663141	SPLICE_JUNCTIONS	SpliceJunctionScorer()	junction_CL:0002583 total RNA-seq	.	total RNA-seq	CL:0002583	subcutaneous preadipocyte	primary_cell				0.204712	0.204712	0.993793
chr8:27610986:C>A	chr8:27545450-27676522	ENSG00000120885	CLU	protein_coding	-	27610974	27614654	SPLICE_JUNCTIONS	SpliceJunctionScorer()	junction_UBERON:0004550 total RNA-seq	.	total RNA-seq	UBERON:0004550	gastroesophageal sphincter	tissue				0.20459	0.20459	0.993649
chr19:1032690:G>T	chr19:967154-1098226	ENSG00000064666	CNN2	protein_coding	+	1032663	1036129	SPLICE_JUNCTIONS	SpliceJunctionScorer()	junction_CL:1000458 total RNA-seq	.	total RNA-seq	CL:1000458	melanocyte of skin	primary_cell				0.20459	0.20459	0.994071
chr16:81908423:G>C	chr16:81842887-81973959	ENSG00000197943	PLCG2	protein_coding	+	81907774	81908431	SPLICE_JUNCTIONS	SpliceJunctionScorer()	junction_UBERON:0000473 polyA plus RNA-seq	.	polyA plus RNA-seq	UBERON:0000473	testis	tissue				0.20459	0.20459	0.994951
chr8:27610986:C>A	chr8:27545450-27676522	ENSG00000120885	CLU	protein_coding	-	27610974	27614654	SPLICE_JUNCTIONS	SpliceJunctionScorer()	junction_UBERON:0000955 polyA plus RNA-seq	.	polyA plus RNA-seq	UBERON:0000955	brain	tissue				0.204468	0.204468	0.994466
chr2:127072128:C>T	chr2:127006592-127137664	ENSG00000136717	BIN1	protein_coding	-	127070816	127071985	SPLICE_JUNCTIONS	SpliceJunctionScorer()	junction_UBERON:0003662 polyA plus RNA-seq	.	polyA plus RNA-seq	UBERON:0003662	forelimb muscle	tissue				0.204468	0.204468	0.995178
chr16:30010081:C>T	chr16:29944545-30075617	ENSG00000149927	DOC2A	protein_coding	-	30010101	30011329	SPLICE_JUNCTIONS	SpliceJunctionScorer()	junction_EFO:0003042 polyA plus RNA-seq	.	polyA plus RNA-seq	EFO:0003042	H1	cell_line				0.204468	0.204468	0.992544
chr1:161217875:C>T	chr1:161152339-161283411	ENSG00000158869	FCER1G	protein_coding	+	161215370	161217873	SPLICE_JUNCTIONS	SpliceJunctionScorer()	junction_CL:0002327 total RNA-seq	.	total RNA-seq	CL:0002327	mammary epithelial cell	primary_cell				0.204468	0.204468	0.994071
chr19:1032690:G>T	chr19:967154-1098226	ENSG00000064666	CNN2	protein_coding	+	1032663	1036415	SPLICE_JUNCTIONS	SpliceJunctionScorer()	junction_EFO:0003042 polyA plus RNA-seq	.	polyA plus RNA-seq	EFO:0003042	H1	cell_line				0.204468	0.204468	0.992544
chr19:1032690:G>T	chr19:967154-1098226	ENSG00000064666	CNN2	protein_coding	+	1032663	1036129	SPLICE_JUNCTIONS	SpliceJunctionScorer()	junction_CL:0000895 total RNA-seq	.	total RNA-seq	CL:0000895	naive thymus-derived CD4-positive, alpha-beta T cell	primary_cell				0.204468	0.204468	0.993351
chr8:27610986:C>A	chr8:27545450-27676522	ENSG00000120885	CLU	protein_coding	-	27610974	27614654	SPLICE_JUNCTIONS	SpliceJunctionScorer()	junction_EFO:0001203 polyA plus RNA-seq	.	polyA plus RNA-seq	EFO:0001203	MCF-7	cell_line				0.204346	0.204346	0.993793
chr8:27610986:C>A	chr8:27545450-27676522	ENSG00000120885	CLU	protein_coding	-	27610974	27614654	SPLICE_JUNCTIONS	SpliceJunctionScorer()	junction_UBERON:0003124 polyA plus RNA-seq	.	polyA plus RNA-seq	UBERON:0003124	chorion	tissue				0.204346	0.204346	0.992878
chr16:31143037:G>A	chr16:31077501-31208573	ENSG00000178226	PRSS36	protein_coding	-	31143090	31143341	SPLICE_JUNCTIONS	SpliceJunctionScorer()	junction_CL:0002618 total RNA-seq	.	total RNA-seq	CL:0002618	endothelial cell of umbilical vein	primary_cell				0.204346	0.204346	0.994206
chr19:1032690:G>T	chr19:967154-1098226	ENSG00000064666	CNN2	protein_coding	+	1032669	1036129	SPLICE_JUNCTIONS	SpliceJunctionScorer()	junction_UBERON:0002367 gtex Prostate polyA plus RNA-seq	.	polyA plus RNA-seq	UBERON:0002367	prostate gland	tissue			Prostate	0.204346	0.204346	0.994337
chr16:81908423:G>C	chr16:81842887-81973959	ENSG00000197943	PLCG2	protein_coding	+	81907774	81908431	SPLICE_JUNCTIONS	SpliceJunctionScorer()	junction_EFO:0005714 polyA plus RNA-seq	.	polyA plus RNA-seq	EFO:0005714	LHCN-M2	cell_line				0.204346	0.204346	0.994071
chr1:161217875:C>T	chr1:161152339-161283411	ENSG00000158869	FCER1G	protein_coding	+	161215370	161217873	SPLICE_JUNCTIONS	SpliceJunctionScorer()	junction_CL:0002583 total RNA-seq	.	total RNA-seq	CL:0002583	subcutaneous preadipocyte	primary_cell				0.204346	0.204346	0.993793
chr8:144099319:G>A	chr8:144033783-144164855	ENSG00000179526	SHARPIN	protein_coding	-	144099205	144099509	SPLICE_JUNCTIONS	SpliceJunctionScorer()	junction_CL:0002306 total RNA-seq	.	total RNA-seq	CL:0002306	epithelial cell of proximal tubule	primary_cell				0.204224	0.204224	0.994071
chr19:1032690:G>T	chr19:967154-1098226	ENSG00000064666	CNN2	protein_coding	+	1032669	1036129	SPLICE_JUNCTIONS	SpliceJunctionScorer()	junction_UBERON:0000992 polyA plus RNA-seq	.	polyA plus RNA-seq	UBERON:0000992	ovary	tissue				0.204224	0.204224	0.993039
chr9:104903697:G>C	chr9:104838161-104969233	ENSG00000165029	ABCA1	protein_coding	-	104889195	104927934	SPLICE_JUNCTIONS	SpliceJunctionScorer()	junction_UBERON:0004538 polyA plus RNA-seq	.	polyA plus RNA-seq	UBERON:0004538	left kidney	tissue				0.204224	0.204224	0.994466
chr8:144099319:G>A	chr8:144033783-144164855	ENSG00000179526	SHARPIN	protein_coding	-	144099205	144099509	SPLICE_JUNCTIONS	SpliceJunctionScorer()	junction_UBERON:0007106 polyA plus RNA-seq	.	polyA plus RNA-seq	UBERON:0007106	chorionic villus	tissue				0.204224	0.204224	0.992371
chr8:27610986:C>A	chr8:27545450-27676522	ENSG00000120885	CLU	protein_coding	-	27610974	27614654	SPLICE_JUNCTIONS	SpliceJunctionScorer()	junction_UBERON:0002240 polyA plus RNA-seq	.	polyA plus RNA-seq	UBERON:0002240	spinal cord	tissue				0.204102	0.204102	0.993502
chr1:207669277:C>T	chr1:207603741-207734813	ENSG00000197721	CR1L	protein_coding	+	207701618	207708177	SPLICE_JUNCTIONS	SpliceJunctionScorer()	junction_CL:0000236 polyA plus RNA-seq	.	polyA plus RNA-seq	CL:0000236	B cell	primary_cell				0.204102	0.204102	0.993039
chr16:81908423:G>C	chr16:81842887-81973959	ENSG00000197943	PLCG2	protein_coding	+	81907774	81908431	SPLICE_JUNCTIONS	SpliceJunctionScorer()	junction_CL:2000013 polyA plus RNA-seq	.	polyA plus RNA-seq	CL:2000013	fibroblast of skin of abdomen	primary_cell				0.204102	0.204102	0.994714
chr6:41272084:C>T	chr6:41206548-41337620	ENSG00000124731	TREM1	protein_coding	-	41269919	41271923	SPLICE_JUNCTIONS	SpliceJunctionScorer()	junction_UBERON:0000992 polyA plus RNA-seq	.	polyA plus RNA-seq	UBERON:0000992	ovary	tissue				0.204102	0.204102	0.993039
chr19:1032690:G>T	chr19:967154-1098226	ENSG00000064666	CNN2	protein_coding	+	1032663	1036415	SPLICE_JUNCTIONS	SpliceJunctionScorer()	junction_UBERON:0000088 polyA plus RNA-seq	.	polyA plus RNA-seq	UBERON:0000088	trophoblast	tissue				0.204102	0.204102	0.992544
chr19:1032690:G>T	chr19:967154-1098226	ENSG00000064666	CNN2	protein_coding	+	1032663	1036129	SPLICE_JUNCTIONS	SpliceJunctionScorer()	junction_UBERON:0006566 gtex Heart_Left_Ventricle polyA plus RNA-seq	.	polyA plus RNA-seq	UBERON:0006566	left ventricle myocardium	tissue			Heart_Left_Ventricle	0.204102	0.204102	0.994337
chr1:161217875:C>T	chr1:161152339-161283411	ENSG00000158869	FCER1G	protein_coding	+	161215370	161217873	SPLICE_JUNCTIONS	SpliceJunctionScorer()	junction_EFO:0005720 total RNA-seq	.	total RNA-seq	EFO:0005720	SK-MEL-5	cell_line				0.204102	0.204102	0.994466
chr9:104903697:G>C	chr9:104838161-104969233	ENSG00000165029	ABCA1	protein_coding	-	104889195	104927934	SPLICE_JUNCTIONS	SpliceJunctionScorer()	junction_NTR:0000494 total RNA-seq	.	total RNA-seq	NTR:0000494	left ventricle myocardium superior	tissue				0.204102	0.204102	0.994591
chr8:100663356:C>T	chr8:100597820-100728892	ENSG00000174226	SNX31	protein_coding	-	100600441	100663141	SPLICE_JUNCTIONS	SpliceJunctionScorer()	junction_UBERON:0001870 gtex Brain_Cortex polyA plus RNA-seq	.	polyA plus RNA-seq	UBERON:0001870	frontal cortex	tissue			Brain_Cortex	0.204102	0.204102	0.994591
chr8:144099319:G>A	chr8:144033783-144164855	ENSG00000179526	SHARPIN	protein_coding	-	144099205	144099509	SPLICE_JUNCTIONS	SpliceJunctionScorer()	junction_EFO:0002009 gtex Cells_Cultured_fibroblasts polyA plus RNA-seq	.	polyA plus RNA-seq	EFO:0002009	fibroblast derived cell line	tissue			Cells_Cultured_fibroblasts	0.204102	0.204102	0.995287
chr8:144099319:G>A	chr8:144033783-144164855	ENSG00000179526	SHARPIN	protein_coding	-	144099205	144099509	SPLICE_JUNCTIONS	SpliceJunctionScorer()	junction_UBERON:0012249 gtex Cervix_Ectocervix polyA plus RNA-seq	.	polyA plus RNA-seq	UBERON:0012249	ectocervix	tissue			Cervix_Ectocervix	0.204102	0.204102	0.995798
chr8:27610986:C>A	chr8:27545450-27676522	ENSG00000120885	CLU	protein_coding	-	27610974	27614654	SPLICE_JUNCTIONS	SpliceJunctionScorer()	junction_NTR:0003013 polyA plus RNA-seq	.	polyA plus RNA-seq	NTR:0003013	placental basal plate	tissue				0.203979	0.203979	0.992371
chr8:27610986:C>A	chr8:27545450-27676522	ENSG00000120885	CLU	protein_coding	-	27610974	27614654	SPLICE_JUNCTIONS	SpliceJunctionScorer()	junction_CL:0000182 total RNA-seq	.	total RNA-seq	CL:0000182	hepatocyte	in_vitro_differentiated_cells				0.203979	0.203979	0.993649
chr19:1032690:G>T	chr19:967154-1098226	ENSG00000064666	CNN2	protein_coding	+	1032663	1036129	SPLICE_JUNCTIONS	SpliceJunctionScorer()	junction_UBERON:0000081 total RNA-seq	.	total RNA-seq	UBERON:0000081	metanephros	tissue				0.203979	0.203979	0.993039
chr3:155084189:G>A	chr3:155018653-155149725	ENSG00000196549	MME	protein_coding	+	155080466	155084157	SPLICE_JUNCTIONS	SpliceJunctionScorer()	junction_CL:0000192 polyA plus RNA-seq	.	polyA plus RNA-seq	CL:0000192	smooth muscle cell	in_vitro_differentiated_cells				0.203979	0.203979	0.994206
chr8:27610986:C>A	chr8:27545450-27676522	ENSG00000120885	CLU	protein_coding	-	27610974	27614654	SPLICE_JUNCTIONS	SpliceJunctionScorer()	junction_UBERON:0001264 total RNA-seq	.	total RNA-seq	UBERON:0001264	pancreas	tissue				0.203857	0.203857	0.993351
chr19:1032690:G>T	chr19:967154-1098226	ENSG00000064666	CNN2	protein_coding	+	1032669	1036129	SPLICE_JUNCTIONS	SpliceJunctionScorer()	junction_UBERON:0005033 total RNA-seq	.	total RNA-seq	UBERON:0005033	mucosa of gallbladder	tissue				0.203857	0.203857	0.993793
chr8:144099319:G>A	chr8:144033783-144164855	ENSG00000179526	SHARPIN	protein_coding	-	144099205	144099509	SPLICE_JUNCTIONS	SpliceJunctionScorer()	junction_UBERON:0036149 total RNA-seq	.	total RNA-seq	UBERON:0036149	suprapubic skin	tissue				0.203857	0.203857	0.993502
chr19:1032690:G>T	chr19:967154-1098226	ENSG00000064666	CNN2	protein_coding	+	1032663	1036129	SPLICE_JUNCTIONS	SpliceJunctionScorer()	junction_UBERON:0018116 polyA plus RNA-seq	.	polyA plus RNA-seq	UBERON:0018116	right renal pelvis	tissue				0.203735	0.203735	0.993502
chr8:144099319:G>A	chr8:144033783-144164855	ENSG00000179526	SHARPIN	protein_coding	-	144099205	144099509	SPLICE_JUNCTIONS	SpliceJunctionScorer()	junction_CL:0000084 total RNA-seq	.	total RNA-seq	CL:0000084	T-cell	primary_cell				0.203735	0.203735	0.993197
chr16:31143037:G>A	chr16:31077501-31208573	ENSG00000178226	PRSS36	protein_coding	-	31143090	31143341	SPLICE_JUNCTIONS	SpliceJunctionScorer()	junction_CL:0000625 total RNA-seq	.	total RNA-seq	CL:0000625	CD8-positive, alpha-beta T cell	primary_cell				0.203613	0.203613	0.995066
chr16:81908423:G>C	chr16:81842887-81973959	ENSG00000197943	PLCG2	protein_coding	+	81907774	81908431	SPLICE_JUNCTIONS	SpliceJunctionScorer()	junction_NTR:0000524 polyA plus RNA-seq	.	polyA plus RNA-seq	NTR:0000524	fibroblast of skin of scalp	primary_cell				0.203613	0.203613	0.994951
chr9:104903697:G>C	chr9:104838161-104969233	ENSG00000165029	ABCA1	protein_coding	-	104889195	104927934	SPLICE_JUNCTIONS	SpliceJunctionScorer()	junction_UBERON:0000317 total RNA-seq	.	total RNA-seq	UBERON:0000317	colonic mucosa	tissue				0.203613	0.203613	0.993934
chr2:127072128:C>T	chr2:127006592-127137664	ENSG00000136717	BIN1	protein_coding	-	127070816	127071985	SPLICE_JUNCTIONS	SpliceJunctionScorer()	junction_NTR:0000491 total RNA-seq	.	total RNA-seq	NTR:0000491	Right ventricle myocardium inferior	tissue				0.203491	0.203491	0.994466
chr19:1032690:G>T	chr19:967154-1098226	ENSG00000064666	CNN2	protein_coding	+	1032669	1036129	SPLICE_JUNCTIONS	SpliceJunctionScorer()	junction_EFO:0002824 total RNA-seq	.	total RNA-seq	EFO:0002824	HCT116	cell_line				0.203491	0.203491	0.994591
chr16:31143037:G>A	chr16:31077501-31208573	ENSG00000178226	PRSS36	protein_coding	-	31143090	31143341	SPLICE_JUNCTIONS	SpliceJunctionScorer()	junction_EFO:0005721 polyA plus RNA-seq	.	polyA plus RNA-seq	EFO:0005721	SK-N-DZ	cell_line				0.203491	0.203491	0.994337
chr8:100663356:C>T	chr8:100597820-100728892	ENSG00000174226	SNX31	protein_coding	-	100649348	100663141	SPLICE_JUNCTIONS	SpliceJunctionScorer()	junction_CL:0002098 total RNA-seq	.	total RNA-seq	CL:0002098	regular cardiac myocyte	primary_cell				0.203491	0.203491	0.993502
chr8:144099319:G>A	chr8:144033783-144164855	ENSG00000179526	SHARPIN	protein_coding	-	144099205	144099509	SPLICE_JUNCTIONS	SpliceJunctionScorer()	junction_UBERON:0001255 polyA plus RNA-seq	.	polyA plus RNA-seq	UBERON:0001255	urinary bladder	tissue				0.203491	0.203491	0.993039
chr6:41272084:C>T	chr6:41206548-41337620	ENSG00000124731	TREM1	protein_coding	-	41268088	41271923	SPLICE_JUNCTIONS	SpliceJunctionScorer()	junction_UBERON:0003124 polyA plus RNA-seq	.	polyA plus RNA-seq	UBERON:0003124	chorion	tissue				0.203369	0.203369	0.992878
chr9:104903697:G>C	chr9:104838161-104969233	ENSG00000165029	ABCA1	protein_coding	-	104889195	104927934	SPLICE_JUNCTIONS	SpliceJunctionScorer()	junction_EFO:0001203 polyA plus RNA-seq	.	polyA plus RNA-seq	EFO:0001203	MCF-7	cell_line				0.203369	0.203369	0.993793
chr8:100663356:C>T	chr8:100597820-100728892	ENSG00000174226	SNX31	protein_coding	-	100636011	100663141	SPLICE_JUNCTIONS	SpliceJunctionScorer()	junction_UBERON:0018118 polyA plus RNA-seq	.	polyA plus RNA-seq	UBERON:0018118	right renal cortex interstitium	tissue				0.203369	0.203369	0.993793
chr8:144099319:G>A	chr8:144033783-144164855	ENSG00000179526	SHARPIN	protein_coding	-	144099205	144099509	SPLICE_JUNCTIONS	SpliceJunctionScorer()	junction_CL:0002188 total RNA-seq	.	total RNA-seq	CL:0002188	glomerular endothelial cell	primary_cell				0.203247	0.203247	0.993793
chr19:1032690:G>T	chr19:967154-1098226	ENSG00000064666	CNN2	protein_coding	+	1032663	1036129	SPLICE_JUNCTIONS	SpliceJunctionScorer()	junction_EFO:0009318 total RNA-seq	.	total RNA-seq	EFO:0009318	HFFc6	cell_line				0.203247	0.203247	0.993197
chr16:81908423:G>C	chr16:81842887-81973959	ENSG00000197943	PLCG2	protein_coding	+	81907774	81908431	SPLICE_JUNCTIONS	SpliceJunctionScorer()	junction_EFO:0002074 total RNA-seq	.	total RNA-seq	EFO:0002074	PC-3	cell_line				0.203247	0.203247	0.994337
chr1:161217875:C>T	chr1:161152339-161283411	ENSG00000158869	FCER1G	protein_coding	+	161215370	161217873	SPLICE_JUNCTIONS	SpliceJunctionScorer()	junction_CL:0002366 total RNA-seq	.	total RNA-seq	CL:0002366	myometrial cell	primary_cell				0.203247	0.203247	0.994714
chr8:100663356:C>T	chr8:100597820-100728892	ENSG00000174226	SNX31	protein_coding	-	100615255	100617619	SPLICE_JUNCTIONS	SpliceJunctionScorer()	junction_UBERON:0001255 polyA plus RNA-seq	.	polyA plus RNA-seq	UBERON:0001255	urinary bladder	tissue				0.203247	0.203247	0.992878
chr19:1032690:G>T	chr19:967154-1098226	ENSG00000064666	CNN2	protein_coding	+	1032663	1036129	SPLICE_JUNCTIONS	SpliceJunctionScorer()	junction_UBERON:0002171 total RNA-seq	.	total RNA-seq	UBERON:0002171	lower lobe of right lung	tissue				0.203125	0.203125	0.994071
chr19:1032690:G>T	chr19:967154-1098226	ENSG00000064666	CNN2	protein_coding	+	1032669	1036129	SPLICE_JUNCTIONS	SpliceJunctionScorer()	junction_UBERON:0008953 total RNA-seq	.	total RNA-seq	UBERON:0008953	lower lobe of left lung	tissue				0.203125	0.203125	0.993197
chr1:161217875:C>T	chr1:161152339-161283411	ENSG00000158869	FCER1G	protein_coding	+	161215370	161217873	SPLICE_JUNCTIONS	SpliceJunctionScorer()	junction_EFO:0001193 total RNA-seq	.	total RNA-seq	EFO:0001193	HT-29	cell_line				0.203125	0.203125	0.994466
chr15:49901356:G>A	chr15:49835820-49966892	ENSG00000104043	ATP8B4	protein_coding	-	49898251	49916933	SPLICE_JUNCTIONS	SpliceJunctionScorer()	junction_UBERON:0001255 total RNA-seq	.	total RNA-seq	UBERON:0001255	urinary bladder	tissue				0.203125	0.203125	0.993351
chr8:27610986:C>A	chr8:27545450-27676522	ENSG00000120885	CLU	protein_coding	-	27610600	27610768	SPLICE_JUNCTIONS	SpliceJunctionScorer()	junction_UBERON:0002046 total RNA-seq	.	total RNA-seq	UBERON:0002046	thyroid gland	tissue				0.203003	0.203003	0.993197
chr16:81908423:G>C	chr16:81842887-81973959	ENSG00000197943	PLCG2	protein_coding	+	81907774	81908431	SPLICE_JUNCTIONS	SpliceJunctionScorer()	junction_EFO:0003044 total RNA-seq	.	total RNA-seq	EFO:0003044	NCI-H460	cell_line				0.203003	0.203003	0.994206
chr16:30010081:C>T	chr16:29944545-30075617	ENSG00000149927	DOC2A	protein_coding	-	30010026	30010272	SPLICE_JUNCTIONS	SpliceJunctionScorer()	junction_UBERON:0001872 total RNA-seq	.	total RNA-seq	UBERON:0001872	parietal lobe	tissue				0.202881	0.202881	0.993649
chr19:1032690:G>T	chr19:967154-1098226	ENSG00000064666	CNN2	protein_coding	+	1032669	1036129	SPLICE_JUNCTIONS	SpliceJunctionScorer()	junction_EFO:0003072 polyA plus RNA-seq	.	polyA plus RNA-seq	EFO:0003072	SK-N-SH	cell_line				0.202881	0.202881	0.993351
chr19:1032690:G>T	chr19:967154-1098226	ENSG00000064666	CNN2	protein_coding	+	1032669	1036129	SPLICE_JUNCTIONS	SpliceJunctionScorer()	junction_UBERON:0004264 total RNA-seq	.	total RNA-seq	UBERON:0004264	lower leg skin	tissue				0.202881	0.202881	0.993351
chr16:30010081:C>T	chr16:29944545-30075617	ENSG00000149927	DOC2A	protein_coding	-	30010101	30011627	SPLICE_JUNCTIONS	SpliceJunctionScorer()	junction_CL:0000100 total RNA-seq	.	total RNA-seq	CL:0000100	motor neuron	in_vitro_differentiated_cells				0.202881	0.202881	0.992713
chr8:100663356:C>T	chr8:100597820-100728892	ENSG00000174226	SNX31	protein_coding	-	100630391	100663141	SPLICE_JUNCTIONS	SpliceJunctionScorer()	junction_UBERON:0010414 total RNA-seq	.	total RNA-seq	UBERON:0010414	omental fat pad	tissue				0.202881	0.202881	0.993197
chr15:49901356:G>A	chr15:49835820-49966892	ENSG00000104043	ATP8B4	protein_coding	-	49898251	49916933	SPLICE_JUNCTIONS	SpliceJunctionScorer()	junction_UBERON:0002048 total RNA-seq	.	total RNA-seq	UBERON:0002048	lung	tissue				0.202881	0.202881	0.993197
chr8:27610986:C>A	chr8:27545450-27676522	ENSG00000120885	CLU	protein_coding	-	27610600	27610768	SPLICE_JUNCTIONS	SpliceJunctionScorer()	junction_UBERON:0001255 polyA plus RNA-seq	.	polyA plus RNA-seq	UBERON:0001255	urinary bladder	tissue				0.202759	0.202759	0.992878
chr19:1032690:G>T	chr19:967154-1098226	ENSG00000064666	CNN2	protein_coding	+	1032669	1036129	SPLICE_JUNCTIONS	SpliceJunctionScorer()	junction_UBERON:0002168 total RNA-seq	.	total RNA-seq	UBERON:0002168	left lung	tissue				0.202759	0.202759	0.993934
chr16:81908423:G>C	chr16:81842887-81973959	ENSG00000197943	PLCG2	protein_coding	+	81907774	81908431	SPLICE_JUNCTIONS	SpliceJunctionScorer()	junction_EFO:0002785 polyA plus RNA-seq	.	polyA plus RNA-seq	EFO:0002785	GM12891	cell_line				0.202759	0.202759	0.994071
chr9:104903697:G>C	chr9:104838161-104969233	ENSG00000165029	ABCA1	protein_coding	-	104889195	104927934	SPLICE_JUNCTIONS	SpliceJunctionScorer()	junction_UBERON:0000948 polyA plus RNA-seq	.	polyA plus RNA-seq	UBERON:0000948	heart	tissue				0.202759	0.202759	0.994206
chr1:207669277:C>T	chr1:207603741-207734813	ENSG00000197721	CR1L	protein_coding	+	207669765	207677388	SPLICE_JUNCTIONS	SpliceJunctionScorer()	junction_CL:0000084 total RNA-seq	.	total RNA-seq	CL:0000084	T-cell	primary_cell				0.202759	0.202759	0.993039
chr16:31143037:G>A	chr16:31077501-31208573	ENSG00000178226	PRSS36	protein_coding	-	31143090	31143341	SPLICE_JUNCTIONS	SpliceJunctionScorer()	junction_CL:0010003 total RNA-seq	.	total RNA-seq	CL:0010003	epithelial cell of alveolus of lung	primary_cell				0.202637	0.202637	0.994206
chr19:1032690:G>T	chr19:967154-1098226	ENSG00000064666	CNN2	protein_coding	+	1032663	1036129	SPLICE_JUNCTIONS	SpliceJunctionScorer()	junction_UBERON:0001987 polyA plus RNA-seq	.	polyA plus RNA-seq	UBERON:0001987	placenta	tissue				0.202637	0.202637	0.993793
chr16:31143037:G>A	chr16:31077501-31208573	ENSG00000178226	PRSS36	protein_coding	-	31143090	31143341	SPLICE_JUNCTIONS	SpliceJunctionScorer()	junction_NTR:0000524 polyA plus RNA-seq	.	polyA plus RNA-seq	NTR:0000524	fibroblast of skin of scalp	primary_cell				0.202637	0.202637	0.994834
chr19:1032690:G>T	chr19:967154-1098226	ENSG00000064666	CNN2	protein_coding	+	1032669	1036129	SPLICE_JUNCTIONS	SpliceJunctionScorer()	junction_CL:0000895 total RNA-seq	.	total RNA-seq	CL:0000895	naive thymus-derived CD4-positive, alpha-beta T cell	primary_cell				0.202637	0.202637	0.993351
chr8:27610986:C>A	chr8:27545450-27676522	ENSG00000120885	CLU	protein_coding	-	27610974	27614654	SPLICE_JUNCTIONS	SpliceJunctionScorer()	junction_CL:0000222 polyA plus RNA-seq	.	polyA plus RNA-seq	CL:0000222	mesodermal cell	in_vitro_differentiated_cells				0.202515	0.202515	0.993502
chr8:27610986:C>A	chr8:27545450-27676522	ENSG00000120885	CLU	protein_coding	-	27610974	27614654	SPLICE_JUNCTIONS	SpliceJunctionScorer()	junction_CL:0002188 total RNA-seq	.	total RNA-seq	CL:0002188	glomerular endothelial cell	primary_cell				0.202393	0.202393	0.993793
chr19:1032690:G>T	chr19:967154-1098226	ENSG00000064666	CNN2	protein_coding	+	1032669	1036129	SPLICE_JUNCTIONS	SpliceJunctionScorer()	junction_UBERON:0006920 gtex Esophagus_Mucosa polyA plus RNA-seq	.	polyA plus RNA-seq	UBERON:0006920	esophagus squamous epithelium	tissue			Esophagus_Mucosa	0.202393	0.202393	0.994714
chr16:81908423:G>C	chr16:81842887-81973959	ENSG00000197943	PLCG2	protein_coding	+	81907774	81908431	SPLICE_JUNCTIONS	SpliceJunctionScorer()	junction_EFO:0005720 total RNA-seq	.	total RNA-seq	EFO:0005720	SK-MEL-5	cell_line				0.202393	0.202393	0.994466
chr9:104903697:G>C	chr9:104838161-104969233	ENSG00000165029	ABCA1	protein_coding	-	104889195	104927934	SPLICE_JUNCTIONS	SpliceJunctionScorer()	junction_CL:0011020 total RNA-seq	.	total RNA-seq	CL:0011020	neural progenitor cell	in_vitro_differentiated_cells				0.202393	0.202393	0.993934
chr8:144099319:G>A	chr8:144033783-144164855	ENSG00000179526	SHARPIN	protein_coding	-	144099205	144099509	SPLICE_JUNCTIONS	SpliceJunctionScorer()	junction_UBERON:0001515 total RNA-seq	.	total RNA-seq	UBERON:0001515	thoracic aorta	tissue				0.202393	0.202393	0.994071
chr8:144099319:G>A	chr8:144033783-144164855	ENSG00000179526	SHARPIN	protein_coding	-	144099205	144099509	SPLICE_JUNCTIONS	SpliceJunctionScorer()	junction_UBERON:0003124 polyA plus RNA-seq	.	polyA plus RNA-seq	UBERON:0003124	chorion	tissue				0.202393	0.202393	0.992713
chr6:41272084:C>T	chr6:41206548-41337620	ENSG00000124731	TREM1	protein_coding	-	41269919	41271923	SPLICE_JUNCTIONS	SpliceJunctionScorer()	junction_UBERON:0004550 total RNA-seq	.	total RNA-seq	UBERON:0004550	gastroesophageal sphincter	tissue				0.202271	0.202271	0.993502
chr9:104903697:G>C	chr9:104838161-104969233	ENSG00000165029	ABCA1	protein_coding	-	104889195	104927934	SPLICE_JUNCTIONS	SpliceJunctionScorer()	junction_CL:0000623 polyA plus RNA-seq	.	polyA plus RNA-seq	CL:0000623	natural killer cell	primary_cell				0.202271	0.202271	0.993502
chr5:180201150:G>A	chr5:180135614-180266686	ENSG00000146090	RASGEF1C	protein_coding	-	180201334	180209027	SPLICE_JUNCTIONS	SpliceJunctionScorer()	junction_UBERON:0001157 gtex Colon_Transverse polyA plus RNA-seq	.	polyA plus RNA-seq	UBERON:0001157	transverse colon	tissue			Colon_Transverse	0.202148	0.202148	0.994071
chr6:41272084:C>T	chr6:41206548-41337620	ENSG00000124731	TREM1	protein_coding	-	41269919	41271923	SPLICE_JUNCTIONS	SpliceJunctionScorer()	junction_UBERON:0001043 polyA plus RNA-seq	.	polyA plus RNA-seq	UBERON:0001043	esophagus	tissue				0.202148	0.202148	0.992544
chr19:1032690:G>T	chr19:967154-1098226	ENSG00000064666	CNN2	protein_coding	+	1032669	1036129	SPLICE_JUNCTIONS	SpliceJunctionScorer()	junction_UBERON:0008367 gtex Breast_Mammary_Tissue polyA plus RNA-seq	.	polyA plus RNA-seq	UBERON:0008367	breast epithelium	tissue			Breast_Mammary_Tissue	0.202148	0.202148	0.993934
chr8:27610986:C>A	chr8:27545450-27676522	ENSG00000120885	CLU	protein_coding	-	27610974	27614654	SPLICE_JUNCTIONS	SpliceJunctionScorer()	junction_CL:0000187 polyA plus RNA-seq	.	polyA plus RNA-seq	CL:0000187	myocyte	in_vitro_differentiated_cells				0.202148	0.202148	0.993934
chr16:31143037:G>A	chr16:31077501-31208573	ENSG00000178226	PRSS36	protein_coding	-	31143040	31143341	SPLICE_JUNCTIONS	SpliceJunctionScorer()	junction_EFO:0001196 polyA plus RNA-seq	.	polyA plus RNA-seq	EFO:0001196	IMR-90	cell_line				0.202148	0.202148	0.993197
chr8:100663356:C>T	chr8:100597820-100728892	ENSG00000174226	SNX31	protein_coding	-	100636011	100663141	SPLICE_JUNCTIONS	SpliceJunctionScorer()	junction_UBERON:0005270 polyA plus RNA-seq	.	polyA plus RNA-seq	UBERON:0005270	renal cortex interstitium	tissue				0.202148	0.202148	0.993649
chr16:31143037:G>A	chr16:31077501-31208573	ENSG00000178226	PRSS36	protein_coding	-	31143090	31143341	SPLICE_JUNCTIONS	SpliceJunctionScorer()	junction_EFO:0001200 total RNA-seq	.	total RNA-seq	EFO:0001200	MCF 10A	cell_line				0.202026	0.202026	0.994337
chr19:1032690:G>T	chr19:967154-1098226	ENSG00000064666	CNN2	protein_coding	+	1032663	1036129	SPLICE_JUNCTIONS	SpliceJunctionScorer()	junction_CL:0000169 total RNA-seq	.	total RNA-seq	CL:0000169	type B pancreatic cell	in_vitro_differentiated_cells				0.202026	0.202026	0.993649
chr1:207669277:C>T	chr1:207603741-207734813	ENSG00000197721	CR1L	protein_coding	+	207669765	207677388	SPLICE_JUNCTIONS	SpliceJunctionScorer()	junction_UBERON:0001255 total RNA-seq	.	total RNA-seq	UBERON:0001255	urinary bladder	tissue				0.201904	0.201904	0.993351
chr8:27610986:C>A	chr8:27545450-27676522	ENSG00000120885	CLU	protein_coding	-	27610974	27614654	SPLICE_JUNCTIONS	SpliceJunctionScorer()	junction_CL:0000594 total RNA-seq	.	total RNA-seq	CL:0000594	skeletal muscle satellite cell	primary_cell				0.201904	0.201904	0.994206
chr8:144099319:G>A	chr8:144033783-144164855	ENSG00000179526	SHARPIN	protein_coding	-	144099205	144099509	SPLICE_JUNCTIONS	SpliceJunctionScorer()	junction_UBERON:0008953 total RNA-seq	.	total RNA-seq	UBERON:0008953	lower lobe of left lung	tissue				0.201904	0.201904	0.993197
chr8:144099319:G>A	chr8:144033783-144164855	ENSG00000179526	SHARPIN	protein_coding	-	144099205	144099509	SPLICE_JUNCTIONS	SpliceJunctionScorer()	junction_UBERON:0010414 total RNA-seq	.	total RNA-seq	UBERON:0010414	omental fat pad	tissue				0.201904	0.201904	0.993039
chr6:41272084:C>T	chr6:41206548-41337620	ENSG00000124731	TREM1	protein_coding	-	41268088	41271923	SPLICE_JUNCTIONS	SpliceJunctionScorer()	junction_UBERON:0001496 gtex Artery_Aorta polyA plus RNA-seq	.	polyA plus RNA-seq	UBERON:0001496	ascending aorta	tissue			Artery_Aorta	0.201782	0.201782	0.994951
chr16:81908423:G>C	chr16:81842887-81973959	ENSG00000197943	PLCG2	protein_coding	+	81907774	81908431	SPLICE_JUNCTIONS	SpliceJunctionScorer()	junction_EFO:0002101 total RNA-seq	.	total RNA-seq	EFO:0002101	A172	cell_line				0.201782	0.201782	0.994591
chr8:144099319:G>A	chr8:144033783-144164855	ENSG00000179526	SHARPIN	protein_coding	-	144099205	144099509	SPLICE_JUNCTIONS	SpliceJunctionScorer()	junction_EFO:0000572 gtex Cells_EBV-transformed_lymphocytes polyA plus RNA-seq	.	polyA plus RNA-seq	EFO:0000572	lymphoblast	tissue			Cells_EBV-transformed_lymphocytes	0.201782	0.201782	0.995178
chr8:144099319:G>A	chr8:144033783-144164855	ENSG00000179526	SHARPIN	protein_coding	-	144099205	144099509	SPLICE_JUNCTIONS	SpliceJunctionScorer()	junction_CL:0000624 polyA plus RNA-seq	.	polyA plus RNA-seq	CL:0000624	CD4-positive, alpha-beta T cell	primary_cell				0.20166	0.20166	0.992713
chr8:100663356:C>T	chr8:100597820-100728892	ENSG00000174226	SNX31	protein_coding	-	100636011	100663141	SPLICE_JUNCTIONS	SpliceJunctionScorer()	junction_UBERON:0001224 polyA plus RNA-seq	.	polyA plus RNA-seq	UBERON:0001224	renal pelvis	tissue				0.20166	0.20166	0.993649
chr8:100663356:C>T	chr8:100597820-100728892	ENSG00000174226	SNX31	protein_coding	-	100649348	100663141	SPLICE_JUNCTIONS	SpliceJunctionScorer()	junction_UBERON:0003662 polyA plus RNA-seq	.	polyA plus RNA-seq	UBERON:0003662	forelimb muscle	tissue				0.20166	0.20166	0.995066
chr8:144099319:G>A	chr8:144033783-144164855	ENSG00000179526	SHARPIN	protein_coding	-	144099205	144099509	SPLICE_JUNCTIONS	SpliceJunctionScorer()	junction_UBERON:0004648 total RNA-seq	.	total RNA-seq	UBERON:0004648	esophagus muscularis mucosa	tissue				0.20166	0.20166	0.993197
chr8:27610986:C>A	chr8:27545450-27676522	ENSG00000120885	CLU	protein_coding	-	27610974	27614654	SPLICE_JUNCTIONS	SpliceJunctionScorer()	junction_CL:0000351 polyA plus RNA-seq	.	polyA plus RNA-seq	CL:0000351	trophoblast cell	in_vitro_differentiated_cells				0.20166	0.20166	0.992878
chr8:27610986:C>A	chr8:27545450-27676522	ENSG00000120885	CLU	protein_coding	-	27610974	27614654	SPLICE_JUNCTIONS	SpliceJunctionScorer()	junction_UBERON:0002367 total RNA-seq	.	total RNA-seq	UBERON:0002367	prostate gland	tissue				0.201538	0.201538	0.993649
chr19:1032690:G>T	chr19:967154-1098226	ENSG00000064666	CNN2	protein_coding	+	1032663	1036129	SPLICE_JUNCTIONS	SpliceJunctionScorer()	junction_CLO:0007045 polyA plus RNA-seq	.	polyA plus RNA-seq	CLO:0007045	Jurkat, Clone E6-1	cell_line				0.201538	0.201538	0.995798
chr19:1032690:G>T	chr19:967154-1098226	ENSG00000064666	CNN2	protein_coding	+	1032663	1036129	SPLICE_JUNCTIONS	SpliceJunctionScorer()	junction_EFO:0002067 polyA plus RNA-seq	.	polyA plus RNA-seq	EFO:0002067	K562	cell_line				0.201538	0.201538	0.993502
chr19:1032690:G>T	chr19:967154-1098226	ENSG00000064666	CNN2	protein_coding	+	1032669	1036129	SPLICE_JUNCTIONS	SpliceJunctionScorer()	junction_EFO:0005234 polyA plus RNA-seq	.	polyA plus RNA-seq	EFO:0005234	PFSK-1	cell_line				0.201538	0.201538	0.995601
chr8:144099319:G>A	chr8:144033783-144164855	ENSG00000179526	SHARPIN	protein_coding	-	144099205	144099509	SPLICE_JUNCTIONS	SpliceJunctionScorer()	junction_CL:0002568 total RNA-seq	.	total RNA-seq	CL:0002568	mesenchymal stem cell of Wharton's jelly	primary_cell				0.201538	0.201538	0.993197
chr16:31143037:G>A	chr16:31077501-31208573	ENSG00000178226	PRSS36	protein_coding	-	31143090	31143341	SPLICE_JUNCTIONS	SpliceJunctionScorer()	junction_CLO:0007045 polyA plus RNA-seq	.	polyA plus RNA-seq	CLO:0007045	Jurkat, Clone E6-1	cell_line				0.201538	0.201538	0.995798
chr16:31143037:G>A	chr16:31077501-31208573	ENSG00000178226	PRSS36	protein_coding	-	31143090	31143341	SPLICE_JUNCTIONS	SpliceJunctionScorer()	junction_CL:0000062 total RNA-seq	.	total RNA-seq	CL:0000062	osteoblast	primary_cell				0.201538	0.201538	0.993649
chr1:207669277:C>T	chr1:207603741-207734813	ENSG00000197721	CR1L	protein_coding	+	207669765	207677388	SPLICE_JUNCTIONS	SpliceJunctionScorer()	junction_CL:2000001 polyA plus RNA-seq	.	polyA plus RNA-seq	CL:2000001	peripheral blood mononuclear cell	primary_cell				0.201538	0.201538	0.994714
chr19:1032690:G>T	chr19:967154-1098226	ENSG00000064666	CNN2	protein_coding	+	1032663	1036129	SPLICE_JUNCTIONS	SpliceJunctionScorer()	junction_CL:0000625 polyA plus RNA-seq	.	polyA plus RNA-seq	CL:0000625	CD8-positive, alpha-beta T cell	primary_cell				0.201416	0.201416	0.992713
chr8:27610986:C>A	chr8:27545450-27676522	ENSG00000120885	CLU	protein_coding	-	27610974	27614654	SPLICE_JUNCTIONS	SpliceJunctionScorer()	junction_CL:0010003 total RNA-seq	.	total RNA-seq	CL:0010003	epithelial cell of alveolus of lung	primary_cell				0.201416	0.201416	0.994206
chr19:1032690:G>T	chr19:967154-1098226	ENSG00000064666	CNN2	protein_coding	+	1032669	1036129	SPLICE_JUNCTIONS	SpliceJunctionScorer()	junction_UBERON:0000945 gtex Stomach polyA plus RNA-seq	.	polyA plus RNA-seq	UBERON:0000945	stomach	tissue			Stomach	0.201416	0.201416	0.994466
chr19:1032690:G>T	chr19:967154-1098226	ENSG00000064666	CNN2	protein_coding	+	1032663	1036415	SPLICE_JUNCTIONS	SpliceJunctionScorer()	junction_CL:0002594 total RNA-seq	.	total RNA-seq	CL:0002594	smooth muscle cell of the umbilical artery	primary_cell				0.201416	0.201416	0.993502
chr1:161217875:C>T	chr1:161152339-161283411	ENSG00000158869	FCER1G	protein_coding	+	161215370	161217873	SPLICE_JUNCTIONS	SpliceJunctionScorer()	junction_CL:0002600 total RNA-seq	.	total RNA-seq	CL:0002600	smooth muscle cell of trachea	primary_cell				0.201416	0.201416	0.993502
chr8:144099319:G>A	chr8:144033783-144164855	ENSG00000179526	SHARPIN	protein_coding	-	144099205	144099509	SPLICE_JUNCTIONS	SpliceJunctionScorer()	junction_UBERON:0004264 total RNA-seq	.	total RNA-seq	UBERON:0004264	lower leg skin	tissue				0.201416	0.201416	0.993197
chr8:144099319:G>A	chr8:144033783-144164855	ENSG00000179526	SHARPIN	protein_coding	-	144099205	144099509	SPLICE_JUNCTIONS	SpliceJunctionScorer()	junction_UBERON:0005033 total RNA-seq	.	total RNA-seq	UBERON:0005033	mucosa of gallbladder	tissue				0.201416	0.201416	0.993649
chr16:31143037:G>A	chr16:31077501-31208573	ENSG00000178226	PRSS36	protein_coding	-	31143090	31143341	SPLICE_JUNCTIONS	SpliceJunctionScorer()	junction_CL:0002547 total RNA-seq	.	total RNA-seq	CL:0002547	fibroblast of the aortic adventitia	primary_cell				0.201294	0.201294	0.993793
chr19:1032690:G>T	chr19:967154-1098226	ENSG00000064666	CNN2	protein_coding	+	1032669	1036129	SPLICE_JUNCTIONS	SpliceJunctionScorer()	junction_CL:0000187 total RNA-seq	.	total RNA-seq	CL:0000187	myocyte	in_vitro_differentiated_cells				0.201294	0.201294	0.994206
chr8:100663356:C>T	chr8:100597820-100728892	ENSG00000174226	SNX31	protein_coding	-	100608563	100611999	SPLICE_JUNCTIONS	SpliceJunctionScorer()	junction_UBERON:0010414 total RNA-seq	.	total RNA-seq	UBERON:0010414	omental fat pad	tissue				0.201294	0.201294	0.993039
chr8:27610986:C>A	chr8:27545450-27676522	ENSG00000120885	CLU	protein_coding	-	27610974	27614654	SPLICE_JUNCTIONS	SpliceJunctionScorer()	junction_UBERON:0008450 polyA plus RNA-seq	.	polyA plus RNA-seq	UBERON:0008450	psoas muscle	tissue				0.201172	0.201172	0.993197
chr16:81908423:G>C	chr16:81842887-81973959	ENSG00000197943	PLCG2	protein_coding	+	81907774	81908431	SPLICE_JUNCTIONS	SpliceJunctionScorer()	junction_UBERON:0000473 gtex Testis polyA plus RNA-seq	.	polyA plus RNA-seq	UBERON:0000473	testis	tissue			Testis	0.201172	0.201172	0.994591
chr19:1032690:G>T	chr19:967154-1098226	ENSG00000064666	CNN2	protein_coding	+	1032663	1036129	SPLICE_JUNCTIONS	SpliceJunctionScorer()	junction_CL:0000623 polyA plus RNA-seq	.	polyA plus RNA-seq	CL:0000623	natural killer cell	primary_cell				0.201172	0.201172	0.993502
chr9:104903697:G>C	chr9:104838161-104969233	ENSG00000165029	ABCA1	protein_coding	-	104889195	104927934	SPLICE_JUNCTIONS	SpliceJunctionScorer()	junction_UBERON:0000955 polyA plus RNA-seq	.	polyA plus RNA-seq	UBERON:0000955	brain	tissue				0.201172	0.201172	0.994337
chr16:81908423:G>C	chr16:81842887-81973959	ENSG00000197943	PLCG2	protein_coding	+	81907774	81908431	SPLICE_JUNCTIONS	SpliceJunctionScorer()	junction_CL:0000625 total RNA-seq	.	total RNA-seq	CL:0000625	CD8-positive, alpha-beta T cell	primary_cell				0.20105	0.20105	0.995066
chr19:1032690:G>T	chr19:967154-1098226	ENSG00000064666	CNN2	protein_coding	+	1032663	1036129	SPLICE_JUNCTIONS	SpliceJunctionScorer()	junction_UBERON:0001224 polyA plus RNA-seq	.	polyA plus RNA-seq	UBERON:0001224	renal pelvis	tissue				0.20105	0.20105	0.993502
chr19:1032690:G>T	chr19:967154-1098226	ENSG00000064666	CNN2	protein_coding	+	1032663	1036129	SPLICE_JUNCTIONS	SpliceJunctionScorer()	junction_UBERON:0018115 polyA plus RNA-seq	.	polyA plus RNA-seq	UBERON:0018115	left renal pelvis	tissue				0.20105	0.20105	0.993502
chr19:1032690:G>T	chr19:967154-1098226	ENSG00000064666	CNN2	protein_coding	+	1032663	1036129	SPLICE_JUNCTIONS	SpliceJunctionScorer()	junction_CL:0000897 total RNA-seq	.	total RNA-seq	CL:0000897	CD4-positive, alpha-beta memory T cell	primary_cell				0.200928	0.200928	0.994206
chr2:127072128:C>T	chr2:127006592-127137664	ENSG00000136717	BIN1	protein_coding	-	127070816	127071985	SPLICE_JUNCTIONS	SpliceJunctionScorer()	junction_UBERON:0010414 total RNA-seq	.	total RNA-seq	UBERON:0010414	omental fat pad	tissue				0.200928	0.200928	0.993039
chr16:81908423:G>C	chr16:81842887-81973959	ENSG00000197943	PLCG2	protein_coding	+	81907774	81908431	SPLICE_JUNCTIONS	SpliceJunctionScorer()	junction_UBERON:0001293 gtex Kidney_Medulla polyA plus RNA-seq	.	polyA plus RNA-seq	UBERON:0001293	outer medulla of kidney	tissue			Kidney_Medulla	0.200928	0.200928	0.995894
chr16:31143037:G>A	chr16:31077501-31208573	ENSG00000178226	PRSS36	protein_coding	-	31143090	31143341	SPLICE_JUNCTIONS	SpliceJunctionScorer()	junction_EFO:0006711 total RNA-seq	.	total RNA-seq	EFO:0006711	OCI-LY7	cell_line				0.200928	0.200928	0.994591
chr16:81908423:G>C	chr16:81842887-81973959	ENSG00000197943	PLCG2	protein_coding	+	81907774	81908431	SPLICE_JUNCTIONS	SpliceJunctionScorer()	junction_CL:0000788 polyA plus RNA-seq	.	polyA plus RNA-seq	CL:0000788	naive B cell	primary_cell				0.200928	0.200928	0.993934
chr16:31143037:G>A	chr16:31077501-31208573	ENSG00000178226	PRSS36	protein_coding	-	31143090	31143341	SPLICE_JUNCTIONS	SpliceJunctionScorer()	junction_CL:0002601 total RNA-seq	.	total RNA-seq	CL:0002601	uterine smooth muscle cell	primary_cell				0.200928	0.200928	0.993351
chr8:27610986:C>A	chr8:27545450-27676522	ENSG00000120885	CLU	protein_coding	-	27610974	27614654	SPLICE_JUNCTIONS	SpliceJunctionScorer()	junction_UBERON:0002037 total RNA-seq	.	total RNA-seq	UBERON:0002037	cerebellum	tissue				0.200806	0.200806	0.993649
chr19:1032690:G>T	chr19:967154-1098226	ENSG00000064666	CNN2	protein_coding	+	1032663	1036129	SPLICE_JUNCTIONS	SpliceJunctionScorer()	junction_UBERON:0002097 total RNA-seq	.	total RNA-seq	UBERON:0002097	skin of body	tissue				0.200806	0.200806	0.993351
chr16:81908423:G>C	chr16:81842887-81973959	ENSG00000197943	PLCG2	protein_coding	+	81907774	81908431	SPLICE_JUNCTIONS	SpliceJunctionScorer()	junction_UBERON:0002037 gtex Brain_Cerebellum polyA plus RNA-seq	.	polyA plus RNA-seq	UBERON:0002037	cerebellum	tissue			Brain_Cerebellum	0.200806	0.200806	0.994834
chr16:81908423:G>C	chr16:81842887-81973959	ENSG00000197943	PLCG2	protein_coding	+	81907774	81908431	SPLICE_JUNCTIONS	SpliceJunctionScorer()	junction_UBERON:0002331 total RNA-seq	.	total RNA-seq	UBERON:0002331	umbilical cord	tissue				0.200806	0.200806	0.995798
chr1:161217875:C>T	chr1:161152339-161283411	ENSG00000158869	FCER1G	protein_coding	+	161215370	161217873	SPLICE_JUNCTIONS	SpliceJunctionScorer()	junction_CL:0002577 total RNA-seq	.	total RNA-seq	CL:0002577	placental epithelial cell	primary_cell				0.200806	0.200806	0.994071
chr1:161217875:C>T	chr1:161152339-161283411	ENSG00000158869	FCER1G	protein_coding	+	161215370	161217873	SPLICE_JUNCTIONS	SpliceJunctionScorer()	junction_EFO:0001196 polyA plus RNA-seq	.	polyA plus RNA-seq	EFO:0001196	IMR-90	cell_line				0.200806	0.200806	0.993197
chr8:144099319:G>A	chr8:144033783-144164855	ENSG00000179526	SHARPIN	protein_coding	-	144099205	144099509	SPLICE_JUNCTIONS	SpliceJunctionScorer()	junction_CL:2000093 total RNA-seq	.	total RNA-seq	CL:2000093	bronchus fibroblast of lung	primary_cell				0.200684	0.200684	0.993934
chr19:1032690:G>T	chr19:967154-1098226	ENSG00000064666	CNN2	protein_coding	+	1032669	1036129	SPLICE_JUNCTIONS	SpliceJunctionScorer()	junction_UBERON:0001211 gtex Small_Intestine_Terminal_Ileum polyA plus RNA-seq	.	polyA plus RNA-seq	UBERON:0001211	Peyer's patch	tissue			Small_Intestine_Terminal_Ileum	0.200684	0.200684	0.993934
chr19:1032690:G>T	chr19:967154-1098226	ENSG00000064666	CNN2	protein_coding	+	1032669	1036129	SPLICE_JUNCTIONS	SpliceJunctionScorer()	junction_CL:1000458 total RNA-seq	.	total RNA-seq	CL:1000458	melanocyte of skin	primary_cell				0.200684	0.200684	0.993934
chr8:100663356:C>T	chr8:100597820-100728892	ENSG00000174226	SNX31	protein_coding	-	100630391	100663141	SPLICE_JUNCTIONS	SpliceJunctionScorer()	junction_UBERON:0004550 gtex Esophagus_Gastroesophageal_Junction polyA plus RNA-seq	.	polyA plus RNA-seq	UBERON:0004550	gastroesophageal sphincter	tissue			Esophagus_Gastroesophageal_Junction	0.200684	0.200684	0.994714
chr8:144099319:G>A	chr8:144033783-144164855	ENSG00000179526	SHARPIN	protein_coding	-	144099205	144099509	SPLICE_JUNCTIONS	SpliceJunctionScorer()	junction_UBERON:0001264 total RNA-seq	.	total RNA-seq	UBERON:0001264	pancreas	tissue				0.200684	0.200684	0.993351
chr19:1032690:G>T	chr19:967154-1098226	ENSG00000064666	CNN2	protein_coding	+	1032669	1036129	SPLICE_JUNCTIONS	SpliceJunctionScorer()	junction_CL:0000625 polyA plus RNA-seq	.	polyA plus RNA-seq	CL:0000625	CD8-positive, alpha-beta T cell	primary_cell				0.200562	0.200562	0.992713
chr3:155084189:G>A	chr3:155018653-155149725	ENSG00000196549	MME	protein_coding	+	155024324	155114993	SPLICE_JUNCTIONS	SpliceJunctionScorer()	junction_CL:0002553 total RNA-seq	.	total RNA-seq	CL:0002553	fibroblast of lung	primary_cell				0.200562	0.200562	0.993039
chr8:144099319:G>A	chr8:144033783-144164855	ENSG00000179526	SHARPIN	protein_coding	-	144099205	144099509	SPLICE_JUNCTIONS	SpliceJunctionScorer()	junction_CL:2000071 total RNA-seq	.	total RNA-seq	CL:2000071	mammary microvascular endothelial cell	primary_cell				0.200562	0.200562	0.994071
chr16:31143037:G>A	chr16:31077501-31208573	ENSG00000178226	PRSS36	protein_coding	-	31143090	31143341	SPLICE_JUNCTIONS	SpliceJunctionScorer()	junction_EFO:0002106 total RNA-seq	.	total RNA-seq	EFO:0002106	A673	cell_line				0.200562	0.200562	0.994591
chr2:127072128:C>T	chr2:127006592-127137664	ENSG00000136717	BIN1	protein_coding	-	127070816	127071985	SPLICE_JUNCTIONS	SpliceJunctionScorer()	junction_NTR:0000494 total RNA-seq	.	total RNA-seq	NTR:0000494	left ventricle myocardium superior	tissue				0.200439	0.200439	0.994466
chr15:49901356:G>A	chr15:49835820-49966892	ENSG00000104043	ATP8B4	protein_coding	-	49898251	49916933	SPLICE_JUNCTIONS	SpliceJunctionScorer()	junction_CL:0002553 total RNA-seq	.	total RNA-seq	CL:0002553	fibroblast of lung	primary_cell				0.200439	0.200439	0.993039
chr8:144099319:G>A	chr8:144033783-144164855	ENSG00000179526	SHARPIN	protein_coding	-	144099205	144099509	SPLICE_JUNCTIONS	SpliceJunctionScorer()	junction_CL:2000045 polyA plus RNA-seq	.	polyA plus RNA-seq	CL:2000045	foreskin melanocyte	primary_cell				0.200439	0.200439	0.993502
chr2:127072128:C>T	chr2:127006592-127137664	ENSG00000136717	BIN1	protein_coding	-	127070816	127071985	SPLICE_JUNCTIONS	SpliceJunctionScorer()	junction_CL:0000100 total RNA-seq	.	total RNA-seq	CL:0000100	motor neuron	in_vitro_differentiated_cells				0.200439	0.200439	0.992713
chr1:207669277:C>T	chr1:207603741-207734813	ENSG00000197721	CR1L	protein_coding	+	207708263	207710381	SPLICE_JUNCTIONS	SpliceJunctionScorer()	junction_CL:0000788 polyA plus RNA-seq	.	polyA plus RNA-seq	CL:0000788	naive B cell	primary_cell				0.200439	0.200439	0.993934
chr1:207669277:C>T	chr1:207603741-207734813	ENSG00000197721	CR1L	protein_coding	+	207669765	207677388	SPLICE_JUNCTIONS	SpliceJunctionScorer()	junction_UBERON:0018116 polyA plus RNA-seq	.	polyA plus RNA-seq	UBERON:0018116	right renal pelvis	tissue				0.200439	0.200439	0.993351
chr8:100663356:C>T	chr8:100597820-100728892	ENSG00000174226	SNX31	protein_coding	-	100630391	100663141	SPLICE_JUNCTIONS	SpliceJunctionScorer()	junction_UBERON:0000947 total RNA-seq	.	total RNA-seq	UBERON:0000947	aorta	tissue				0.200439	0.200439	0.993934
chr19:1032690:G>T	chr19:967154-1098226	ENSG00000064666	CNN2	protein_coding	+	1032669	1036129	SPLICE_JUNCTIONS	SpliceJunctionScorer()	junction_CL:0000909 total RNA-seq	.	total RNA-seq	CL:0000909	CD8-positive, alpha-beta memory T cell	primary_cell				0.200317	0.200317	0.994071
chr6:41272084:C>T	chr6:41206548-41337620	ENSG00000124731	TREM1	protein_coding	-	41269919	41271923	SPLICE_JUNCTIONS	SpliceJunctionScorer()	junction_UBERON:0002097 total RNA-seq	.	total RNA-seq	UBERON:0002097	skin of body	tissue				0.200317	0.200317	0.993197
chr16:31143037:G>A	chr16:31077501-31208573	ENSG00000178226	PRSS36	protein_coding	-	31143090	31143341	SPLICE_JUNCTIONS	SpliceJunctionScorer()	junction_NTR:0000427 polyA plus RNA-seq	.	polyA plus RNA-seq	NTR:0000427	neurosphere	primary_cell				0.200317	0.200317	0.993351
chr8:100663356:C>T	chr8:100597820-100728892	ENSG00000174226	SNX31	protein_coding	-	100649348	100663141	SPLICE_JUNCTIONS	SpliceJunctionScorer()	junction_UBERON:0000473 polyA plus RNA-seq	.	polyA plus RNA-seq	UBERON:0000473	testis	tissue				0.200317	0.200317	0.994834
chr9:104903697:G>C	chr9:104838161-104969233	ENSG00000165029	ABCA1	protein_coding	-	104889195	104927934	SPLICE_JUNCTIONS	SpliceJunctionScorer()	junction_CL:0000746 polyA plus RNA-seq	.	polyA plus RNA-seq	CL:0000746	cardiac muscle cell	in_vitro_differentiated_cells				0.200195	0.200195	0.993793
chr6:41272084:C>T	chr6:41206548-41337620	ENSG00000124731	TREM1	protein_coding	-	41269919	41271923	SPLICE_JUNCTIONS	SpliceJunctionScorer()	junction_UBERON:0001496 gtex Artery_Aorta polyA plus RNA-seq	.	polyA plus RNA-seq	UBERON:0001496	ascending aorta	tissue			Artery_Aorta	0.200195	0.200195	0.994951
chr8:144099319:G>A	chr8:144033783-144164855	ENSG00000179526	SHARPIN	protein_coding	-	144099205	144099509	SPLICE_JUNCTIONS	SpliceJunctionScorer()	junction_CL:0002327 polyA plus RNA-seq	.	polyA plus RNA-seq	CL:0002327	mammary epithelial cell	primary_cell				0.200195	0.200195	0.993197
chr19:1032690:G>T	chr19:967154-1098226	ENSG00000064666	CNN2	protein_coding	+	1032663	1036129	SPLICE_JUNCTIONS	SpliceJunctionScorer()	junction_EFO:0002786 polyA plus RNA-seq	.	polyA plus RNA-seq	EFO:0002786	GM12892	cell_line				0.200195	0.200195	0.993793
chr19:1032690:G>T	chr19:967154-1098226	ENSG00000064666	CNN2	protein_coding	+	1032663	1036129	SPLICE_JUNCTIONS	SpliceJunctionScorer()	junction_UBERON:0000317 total RNA-seq	.	total RNA-seq	UBERON:0000317	colonic mucosa	tissue				0.200195	0.200195	0.993793
chr16:81908423:G>C	chr16:81842887-81973959	ENSG00000197943	PLCG2	protein_coding	+	81907774	81908431	SPLICE_JUNCTIONS	SpliceJunctionScorer()	junction_EFO:0005723 polyA plus RNA-seq	.	polyA plus RNA-seq	EFO:0005723	GM23248	cell_line				0.200195	0.200195	0.994337
chr6:41272084:C>T	chr6:41206548-41337620	ENSG00000124731	TREM1	protein_coding	-	41269919	41271923	SPLICE_JUNCTIONS	SpliceJunctionScorer()	junction_UBERON:0006920 total RNA-seq	.	total RNA-seq	UBERON:0006920	esophagus squamous epithelium	tissue				0.200073	0.200073	0.993197
chr8:100663356:C>T	chr8:100597820-100728892	ENSG00000174226	SNX31	protein_coding	-	100636011	100663141	SPLICE_JUNCTIONS	SpliceJunctionScorer()	junction_UBERON:0000473 gtex Testis polyA plus RNA-seq	.	polyA plus RNA-seq	UBERON:0000473	testis	tissue			Testis	0.200073	0.200073	0.994591
chr8:100663356:C>T	chr8:100597820-100728892	ENSG00000174226	SNX31	protein_coding	-	100615255	100617619	SPLICE_JUNCTIONS	SpliceJunctionScorer()	junction_UBERON:0004550 total RNA-seq	.	total RNA-seq	UBERON:0004550	gastroesophageal sphincter	tissue				0.200073	0.200073	0.993502
chr8:27610986:C>A	chr8:27545450-27676522	ENSG00000120885	CLU	protein_coding	-	27610974	27614654	SPLICE_JUNCTIONS	SpliceJunctionScorer()	junction_UBERON:0002240 total RNA-seq	.	total RNA-seq	UBERON:0002240	spinal cord	tissue				0.199951	0.199951	0.993351
chr19:1032690:G>T	chr19:967154-1098226	ENSG00000064666	CNN2	protein_coding	+	1032663	1036129	SPLICE_JUNCTIONS	SpliceJunctionScorer()	junction_UBERON:0002240 polyA plus RNA-seq	.	polyA plus RNA-seq	UBERON:0002240	spinal cord	tissue				0.199951	0.199951	0.993351
chr19:1032690:G>T	chr19:967154-1098226	ENSG00000064666	CNN2	protein_coding	+	1032669	1036129	SPLICE_JUNCTIONS	SpliceJunctionScorer()	junction_UBERON:0036149 total RNA-seq	.	total RNA-seq	UBERON:0036149	suprapubic skin	tissue				0.199951	0.199951	0.993351
chr16:31143037:G>A	chr16:31077501-31208573	ENSG00000178226	PRSS36	protein_coding	-	31143040	31143341	SPLICE_JUNCTIONS	SpliceJunctionScorer()	junction_CL:0002366 total RNA-seq	.	total RNA-seq	CL:0002366	myometrial cell	primary_cell				0.199951	0.199951	0.994591
chr9:104903697:G>C	chr9:104838161-104969233	ENSG00000165029	ABCA1	protein_coding	-	104889195	104927934	SPLICE_JUNCTIONS	SpliceJunctionScorer()	junction_CL:0002372 total RNA-seq	.	total RNA-seq	CL:0002372	myotube	in_vitro_differentiated_cells				0.199951	0.199951	0.994337
chr19:1032690:G>T	chr19:967154-1098226	ENSG00000064666	CNN2	protein_coding	+	1032663	1036129	SPLICE_JUNCTIONS	SpliceJunctionScorer()	junction_CL:0000900 total RNA-seq	.	total RNA-seq	CL:0000900	naive thymus-derived CD8-positive, alpha-beta T cell	primary_cell				0.199951	0.199951	0.994206
chr9:104903697:G>C	chr9:104838161-104969233	ENSG00000165029	ABCA1	protein_coding	-	104889195	104927934	SPLICE_JUNCTIONS	SpliceJunctionScorer()	junction_CL:0000084 total RNA-seq	.	total RNA-seq	CL:0000084	T-cell	primary_cell				0.199951	0.199951	0.993039
chr2:127072128:C>T	chr2:127006592-127137664	ENSG00000136717	BIN1	protein_coding	-	127070816	127071985	SPLICE_JUNCTIONS	SpliceJunctionScorer()	junction_UBERON:0003124 polyA plus RNA-seq	.	polyA plus RNA-seq	UBERON:0003124	chorion	tissue				0.199829	0.199829	0.992713
chr6:41272084:C>T	chr6:41206548-41337620	ENSG00000124731	TREM1	protein_coding	-	41268088	41269872	SPLICE_JUNCTIONS	SpliceJunctionScorer()	junction_CL:0000625 polyA plus RNA-seq	.	polyA plus RNA-seq	CL:0000625	CD8-positive, alpha-beta T cell	primary_cell				0.199829	0.199829	0.992713
chr16:30010081:C>T	chr16:29944545-30075617	ENSG00000149927	DOC2A	protein_coding	-	30010026	30010272	SPLICE_JUNCTIONS	SpliceJunctionScorer()	junction_NTR:0000427 polyA plus RNA-seq	.	polyA plus RNA-seq	NTR:0000427	neurosphere	primary_cell				0.199829	0.199829	0.993351
chr16:30010081:C>T	chr16:29944545-30075617	ENSG00000149927	DOC2A	protein_coding	-	30010026	30010272	SPLICE_JUNCTIONS	SpliceJunctionScorer()	junction_NTR:0000856 polyA plus RNA-seq	.	polyA plus RNA-seq	NTR:0000856	mesendoderm	in_vitro_differentiated_cells				0.199829	0.199829	0.992878
chr6:41272084:C>T	chr6:41206548-41337620	ENSG00000124731	TREM1	protein_coding	-	41269919	41271923	SPLICE_JUNCTIONS	SpliceJunctionScorer()	junction_UBERON:0001987 polyA plus RNA-seq	.	polyA plus RNA-seq	UBERON:0001987	placenta	tissue				0.199829	0.199829	0.993649
chr6:41272084:C>T	chr6:41206548-41337620	ENSG00000124731	TREM1	protein_coding	-	41268088	41269872	SPLICE_JUNCTIONS	SpliceJunctionScorer()	junction_UBERON:0002107 total RNA-seq	.	total RNA-seq	UBERON:0002107	liver	tissue				0.199829	0.199829	0.993039
chr19:1032690:G>T	chr19:967154-1098226	ENSG00000064666	CNN2	protein_coding	+	1032663	1036129	SPLICE_JUNCTIONS	SpliceJunctionScorer()	junction_EFO:0002819 total RNA-seq	.	total RNA-seq	EFO:0002819	Calu3	cell_line				0.199829	0.199829	0.994071
chr16:31143037:G>A	chr16:31077501-31208573	ENSG00000178226	PRSS36	protein_coding	-	31143040	31143341	SPLICE_JUNCTIONS	SpliceJunctionScorer()	junction_EFO:0002059 total RNA-seq	.	total RNA-seq	EFO:0002059	HT1080	cell_line				0.199829	0.199829	0.994337
chr8:100663356:C>T	chr8:100597820-100728892	ENSG00000174226	SNX31	protein_coding	-	100649348	100663141	SPLICE_JUNCTIONS	SpliceJunctionScorer()	junction_UBERON:0002080 polyA plus RNA-seq	.	polyA plus RNA-seq	UBERON:0002080	heart right ventricle	tissue				0.199829	0.199829	0.994591
chr8:144099319:G>A	chr8:144033783-144164855	ENSG00000179526	SHARPIN	protein_coding	-	144099205	144099509	SPLICE_JUNCTIONS	SpliceJunctionScorer()	junction_UBERON:0000305 polyA plus RNA-seq	.	polyA plus RNA-seq	UBERON:0000305	amnion	tissue				0.199829	0.199829	0.992713
chr1:161217875:C>T	chr1:161152339-161283411	ENSG00000158869	FCER1G	protein_coding	+	161215370	161217873	SPLICE_JUNCTIONS	SpliceJunctionScorer()	junction_CL:2000093 total RNA-seq	.	total RNA-seq	CL:2000093	bronchus fibroblast of lung	primary_cell				0.199707	0.199707	0.993793
chr3:155084189:G>A	chr3:155018653-155149725	ENSG00000196549	MME	protein_coding	+	155080466	155084157	SPLICE_JUNCTIONS	SpliceJunctionScorer()	junction_CL:2000013 polyA plus RNA-seq	.	polyA plus RNA-seq	CL:2000013	fibroblast of skin of abdomen	primary_cell				0.199707	0.199707	0.994591
chr6:41272084:C>T	chr6:41206548-41337620	ENSG00000124731	TREM1	protein_coding	-	41268088	41269872	SPLICE_JUNCTIONS	SpliceJunctionScorer()	junction_UBERON:0001211 gtex Small_Intestine_Terminal_Ileum polyA plus RNA-seq	.	polyA plus RNA-seq	UBERON:0001211	Peyer's patch	tissue			Small_Intestine_Terminal_Ileum	0.199707	0.199707	0.993934
chr19:1032690:G>T	chr19:967154-1098226	ENSG00000064666	CNN2	protein_coding	+	1032663	1036129	SPLICE_JUNCTIONS	SpliceJunctionScorer()	junction_EFO:0002784 polyA plus RNA-seq	.	polyA plus RNA-seq	EFO:0002784	GM12878	cell_line				0.199707	0.199707	0.993039
chr15:49901356:G>A	chr15:49835820-49966892	ENSG00000104043	ATP8B4	protein_coding	-	49898251	49916933	SPLICE_JUNCTIONS	SpliceJunctionScorer()	junction_CL:0002591 total RNA-seq	.	total RNA-seq	CL:0002591	smooth muscle cell of the pulmonary artery	primary_cell				0.199707	0.199707	0.992878
chr16:31143037:G>A	chr16:31077501-31208573	ENSG00000178226	PRSS36	protein_coding	-	31143090	31143341	SPLICE_JUNCTIONS	SpliceJunctionScorer()	junction_CL:0002583 total RNA-seq	.	total RNA-seq	CL:0002583	subcutaneous preadipocyte	primary_cell				0.199707	0.199707	0.993649
chr6:41272084:C>T	chr6:41206548-41337620	ENSG00000124731	TREM1	protein_coding	-	41268088	41271923	SPLICE_JUNCTIONS	SpliceJunctionScorer()	junction_UBERON:0001072 total RNA-seq	.	total RNA-seq	UBERON:0001072	posterior vena cava	tissue				0.199585	0.199585	0.993934
chr19:1032690:G>T	chr19:967154-1098226	ENSG00000064666	CNN2	protein_coding	+	1032663	1036129	SPLICE_JUNCTIONS	SpliceJunctionScorer()	junction_EFO:0002785 polyA plus RNA-seq	.	polyA plus RNA-seq	EFO:0002785	GM12891	cell_line				0.199585	0.199585	0.993934
chr6:41272084:C>T	chr6:41206548-41337620	ENSG00000124731	TREM1	protein_coding	-	41268088	41271923	SPLICE_JUNCTIONS	SpliceJunctionScorer()	junction_CL:0000623 polyA plus RNA-seq	.	polyA plus RNA-seq	CL:0000623	natural killer cell	primary_cell				0.199463	0.199463	0.993351
chr8:100663356:C>T	chr8:100597820-100728892	ENSG00000174226	SNX31	protein_coding	-	100630391	100663141	SPLICE_JUNCTIONS	SpliceJunctionScorer()	junction_UBERON:0004648 gtex Esophagus_Muscularis polyA plus RNA-seq	.	polyA plus RNA-seq	UBERON:0004648	esophagus muscularis mucosa	tissue			Esophagus_Muscularis	0.199463	0.199463	0.994591
chr9:104903697:G>C	chr9:104838161-104969233	ENSG00000165029	ABCA1	protein_coding	-	104889195	104927934	SPLICE_JUNCTIONS	SpliceJunctionScorer()	junction_CL:0000192 polyA plus RNA-seq	.	polyA plus RNA-seq	CL:0000192	smooth muscle cell	in_vitro_differentiated_cells				0.199463	0.199463	0.994071
chr8:144099319:G>A	chr8:144033783-144164855	ENSG00000179526	SHARPIN	protein_coding	-	144099205	144099509	SPLICE_JUNCTIONS	SpliceJunctionScorer()	junction_UBERON:0013756 gtex Whole_Blood polyA plus RNA-seq	.	polyA plus RNA-seq	UBERON:0013756	venous blood	tissue			Whole_Blood	0.199463	0.199463	0.994951
chr9:104903697:G>C	chr9:104838161-104969233	ENSG00000165029	ABCA1	protein_coding	-	104889195	104927934	SPLICE_JUNCTIONS	SpliceJunctionScorer()	junction_CL:2000066 total RNA-seq	.	total RNA-seq	CL:2000066	cardiac ventricle fibroblast	primary_cell				0.199341	0.199341	0.994466
chr16:81908423:G>C	chr16:81842887-81973959	ENSG00000197943	PLCG2	protein_coding	+	81907774	81908431	SPLICE_JUNCTIONS	SpliceJunctionScorer()	junction_EFO:0002059 total RNA-seq	.	total RNA-seq	EFO:0002059	HT1080	cell_line				0.199341	0.199341	0.994337
chr16:81908423:G>C	chr16:81842887-81973959	ENSG00000197943	PLCG2	protein_coding	+	81907774	81908431	SPLICE_JUNCTIONS	SpliceJunctionScorer()	junction_EFO:0005723 total RNA-seq	.	total RNA-seq	EFO:0005723	GM23248	cell_line				0.199341	0.199341	0.994714
chr8:100663356:C>T	chr8:100597820-100728892	ENSG00000174226	SNX31	protein_coding	-	100649348	100663141	SPLICE_JUNCTIONS	SpliceJunctionScorer()	junction_UBERON:0008971 total RNA-seq	.	total RNA-seq	UBERON:0008971	left colon	tissue				0.199341	0.199341	0.993197
chr8:144099319:G>A	chr8:144033783-144164855	ENSG00000179526	SHARPIN	protein_coding	-	144099205	144099509	SPLICE_JUNCTIONS	SpliceJunctionScorer()	junction_EFO:0009747 total RNA-seq	.	total RNA-seq	EFO:0009747	WTC11	cell_line				0.199341	0.199341	0.993197
chr19:1032690:G>T	chr19:967154-1098226	ENSG00000064666	CNN2	protein_coding	+	1032669	1036129	SPLICE_JUNCTIONS	SpliceJunctionScorer()	junction_CL:0000182 polyA plus RNA-seq	.	polyA plus RNA-seq	CL:0000182	hepatocyte	in_vitro_differentiated_cells				0.199219	0.199219	0.993351
chr6:41272084:C>T	chr6:41206548-41337620	ENSG00000124731	TREM1	protein_coding	-	41268088	41269872	SPLICE_JUNCTIONS	SpliceJunctionScorer()	junction_UBERON:0001072 total RNA-seq	.	total RNA-seq	UBERON:0001072	posterior vena cava	tissue				0.199219	0.199219	0.993934
chr19:1032690:G>T	chr19:967154-1098226	ENSG00000064666	CNN2	protein_coding	+	1032669	1036129	SPLICE_JUNCTIONS	SpliceJunctionScorer()	junction_UBERON:0002168 polyA plus RNA-seq	.	polyA plus RNA-seq	UBERON:0002168	left lung	tissue				0.199219	0.199219	0.993351
chr9:104903697:G>C	chr9:104838161-104969233	ENSG00000165029	ABCA1	protein_coding	-	104889195	104927934	SPLICE_JUNCTIONS	SpliceJunctionScorer()	junction_CL:2000068 total RNA-seq	.	total RNA-seq	CL:2000068	pericardium fibroblast	primary_cell				0.199219	0.199219	0.994337
chr16:31143037:G>A	chr16:31077501-31208573	ENSG00000178226	PRSS36	protein_coding	-	31143090	31143341	SPLICE_JUNCTIONS	SpliceJunctionScorer()	junction_CL:0002594 total RNA-seq	.	total RNA-seq	CL:0002594	smooth muscle cell of the umbilical artery	primary_cell				0.199219	0.199219	0.993351
chr19:1032690:G>T	chr19:967154-1098226	ENSG00000064666	CNN2	protein_coding	+	1032669	1036129	SPLICE_JUNCTIONS	SpliceJunctionScorer()	junction_CL:0000221 polyA plus RNA-seq	.	polyA plus RNA-seq	CL:0000221	ectodermal cell	in_vitro_differentiated_cells				0.199097	0.199097	0.992878
chr19:1032690:G>T	chr19:967154-1098226	ENSG00000064666	CNN2	protein_coding	+	1032669	1036129	SPLICE_JUNCTIONS	SpliceJunctionScorer()	junction_EFO:0002179 total RNA-seq	.	total RNA-seq	EFO:0002179	G401	cell_line				0.199097	0.199097	0.995178
chr16:31143037:G>A	chr16:31077501-31208573	ENSG00000178226	PRSS36	protein_coding	-	31143090	31143341	SPLICE_JUNCTIONS	SpliceJunctionScorer()	junction_EFO:0002179 total RNA-seq	.	total RNA-seq	EFO:0002179	G401	cell_line				0.199097	0.199097	0.995178
chr8:144099319:G>A	chr8:144033783-144164855	ENSG00000179526	SHARPIN	protein_coding	-	144099205	144099509	SPLICE_JUNCTIONS	SpliceJunctionScorer()	junction_UBERON:0002079 total RNA-seq	.	total RNA-seq	UBERON:0002079	left cardiac atrium	tissue				0.199097	0.199097	0.993502
chr8:144099319:G>A	chr8:144033783-144164855	ENSG00000179526	SHARPIN	protein_coding	-	144099205	144099509	SPLICE_JUNCTIONS	SpliceJunctionScorer()	junction_CL:0000351 polyA plus RNA-seq	.	polyA plus RNA-seq	CL:0000351	trophoblast cell	in_vitro_differentiated_cells				0.199097	0.199097	0.992878
chr16:30010081:C>T	chr16:29944545-30075617	ENSG00000149927	DOC2A	protein_coding	-	30010101	30011627	SPLICE_JUNCTIONS	SpliceJunctionScorer()	junction_NTR:0000427 polyA plus RNA-seq	.	polyA plus RNA-seq	NTR:0000427	neurosphere	primary_cell				0.198975	0.198975	0.993197
chr19:1032690:G>T	chr19:967154-1098226	ENSG00000064666	CNN2	protein_coding	+	1032669	1036129	SPLICE_JUNCTIONS	SpliceJunctionScorer()	junction_UBERON:0002190 total RNA-seq	.	total RNA-seq	UBERON:0002190	subcutaneous adipose tissue	tissue				0.198975	0.198975	0.993351
chr3:155084189:G>A	chr3:155018653-155149725	ENSG00000196549	MME	protein_coding	+	155024324	155114993	SPLICE_JUNCTIONS	SpliceJunctionScorer()	junction_UBERON:0009834 total RNA-seq	.	total RNA-seq	UBERON:0009834	dorsolateral prefrontal cortex	tissue				0.198975	0.198975	0.992544
chr19:1032690:G>T	chr19:967154-1098226	ENSG00000064666	CNN2	protein_coding	+	1032669	1036129	SPLICE_JUNCTIONS	SpliceJunctionScorer()	junction_UBERON:0000947 polyA plus RNA-seq	.	polyA plus RNA-seq	UBERON:0000947	aorta	tissue				0.198853	0.198853	0.994714
chr9:104903697:G>C	chr9:104838161-104969233	ENSG00000165029	ABCA1	protein_coding	-	104889195	104927934	SPLICE_JUNCTIONS	SpliceJunctionScorer()	junction_CL:0002451 polyA plus RNA-seq	.	polyA plus RNA-seq	CL:0002451	mammary stem cell	primary_cell				0.198853	0.198853	0.993649
chr16:81908423:G>C	chr16:81842887-81973959	ENSG00000197943	PLCG2	protein_coding	+	81907774	81908431	SPLICE_JUNCTIONS	SpliceJunctionScorer()	junction_EFO:0002824 polyA plus RNA-seq	.	polyA plus RNA-seq	EFO:0002824	HCT116	cell_line				0.198853	0.198853	0.993502
chr8:144099319:G>A	chr8:144033783-144164855	ENSG00000179526	SHARPIN	protein_coding	-	144099205	144099509	SPLICE_JUNCTIONS	SpliceJunctionScorer()	junction_UBERON:0000945 polyA plus RNA-seq	.	polyA plus RNA-seq	UBERON:0000945	stomach	tissue				0.198853	0.198853	0.993934
chr8:144099319:G>A	chr8:144033783-144164855	ENSG00000179526	SHARPIN	protein_coding	-	144099205	144099509	SPLICE_JUNCTIONS	SpliceJunctionScorer()	junction_UBERON:0001323 total RNA-seq	.	total RNA-seq	UBERON:0001323	tibial nerve	tissue				0.198853	0.198853	0.993649
chr16:81908423:G>C	chr16:81842887-81973959	ENSG00000197943	PLCG2	protein_coding	+	81907774	81908431	SPLICE_JUNCTIONS	SpliceJunctionScorer()	junction_EFO:0001187 total RNA-seq	.	total RNA-seq	EFO:0001187	HepG2	cell_line				0.19873	0.19873	0.994206
chr16:31143037:G>A	chr16:31077501-31208573	ENSG00000178226	PRSS36	protein_coding	-	31143090	31143341	SPLICE_JUNCTIONS	SpliceJunctionScorer()	junction_CL:0000594 total RNA-seq	.	total RNA-seq	CL:0000594	skeletal muscle satellite cell	primary_cell				0.19873	0.19873	0.994071
chr19:1032690:G>T	chr19:967154-1098226	ENSG00000064666	CNN2	protein_coding	+	1032669	1036129	SPLICE_JUNCTIONS	SpliceJunctionScorer()	junction_CL:0000084 polyA plus RNA-seq	.	polyA plus RNA-seq	CL:0000084	T-cell	primary_cell				0.19873	0.19873	0.993649
chr2:127072128:C>T	chr2:127006592-127137664	ENSG00000136717	BIN1	protein_coding	-	127070816	127071985	SPLICE_JUNCTIONS	SpliceJunctionScorer()	junction_UBERON:0008367 total RNA-seq	.	total RNA-seq	UBERON:0008367	breast epithelium	tissue				0.198608	0.198608	0.992878
chr19:1032690:G>T	chr19:967154-1098226	ENSG00000064666	CNN2	protein_coding	+	1032669	1036129	SPLICE_JUNCTIONS	SpliceJunctionScorer()	junction_EFO:0001099 total RNA-seq	.	total RNA-seq	EFO:0001099	Caco-2	cell_line				0.198608	0.198608	0.994071
chr16:81908423:G>C	chr16:81842887-81973959	ENSG00000197943	PLCG2	protein_coding	+	81907774	81908431	SPLICE_JUNCTIONS	SpliceJunctionScorer()	junction_EFO:0002067 total RNA-seq	.	total RNA-seq	EFO:0002067	K562	cell_line				0.198486	0.198486	0.993649
chr16:31143037:G>A	chr16:31077501-31208573	ENSG00000178226	PRSS36	protein_coding	-	31143040	31143341	SPLICE_JUNCTIONS	SpliceJunctionScorer()	junction_EFO:0005712 total RNA-seq	.	total RNA-seq	EFO:0005712	RPMI7951	cell_line				0.198486	0.198486	0.994206
chr15:49901356:G>A	chr15:49835820-49966892	ENSG00000104043	ATP8B4	protein_coding	-	49898251	49916933	SPLICE_JUNCTIONS	SpliceJunctionScorer()	junction_UBERON:0002240 total RNA-seq	.	total RNA-seq	UBERON:0002240	spinal cord	tissue				0.198486	0.198486	0.993351
chr8:27610986:C>A	chr8:27545450-27676522	ENSG00000120885	CLU	protein_coding	-	27610600	27610768	SPLICE_JUNCTIONS	SpliceJunctionScorer()	junction_UBERON:0001013 polyA plus RNA-seq	.	polyA plus RNA-seq	UBERON:0001013	adipose tissue	tissue				0.198364	0.198364	0.992713
chr16:81908423:G>C	chr16:81842887-81973959	ENSG00000197943	PLCG2	protein_coding	+	81907774	81908431	SPLICE_JUNCTIONS	SpliceJunctionScorer()	junction_EFO:0005722 total RNA-seq	.	total RNA-seq	EFO:0005722	SJCRH30	cell_line				0.198364	0.198364	0.994337
chr1:161217875:C>T	chr1:161152339-161283411	ENSG00000158869	FCER1G	protein_coding	+	161215370	161217873	SPLICE_JUNCTIONS	SpliceJunctionScorer()	junction_CL:0000121 polyA plus RNA-seq	.	polyA plus RNA-seq	CL:0000121	Purkinje cell	primary_cell				0.198364	0.198364	0.996661
chr9:104903697:G>C	chr9:104838161-104969233	ENSG00000165029	ABCA1	protein_coding	-	104889195	104927934	SPLICE_JUNCTIONS	SpliceJunctionScorer()	junction_UBERON:0001150 total RNA-seq	.	total RNA-seq	UBERON:0001150	body of pancreas	tissue				0.198364	0.198364	0.994466
chr8:144099319:G>A	chr8:144033783-144164855	ENSG00000179526	SHARPIN	protein_coding	-	144099205	144099509	SPLICE_JUNCTIONS	SpliceJunctionScorer()	junction_UBERON:0006920 total RNA-seq	.	total RNA-seq	UBERON:0006920	esophagus squamous epithelium	tissue				0.198364	0.198364	0.993197
chr8:27610986:C>A	chr8:27545450-27676522	ENSG00000120885	CLU	protein_coding	-	27610974	27614654	SPLICE_JUNCTIONS	SpliceJunctionScorer()	junction_EFO:0005723 total RNA-seq	.	total RNA-seq	EFO:0005723	GM23248	cell_line				0.198242	0.198242	0.994714
chr16:31143037:G>A	chr16:31077501-31208573	ENSG00000178226	PRSS36	protein_coding	-	31143090	31143341	SPLICE_JUNCTIONS	SpliceJunctionScorer()	junction_CL:1001608 polyA plus RNA-seq	.	polyA plus RNA-seq	CL:1001608	foreskin fibroblast	primary_cell				0.198242	0.198242	0.993197
chr6:41272084:C>T	chr6:41206548-41337620	ENSG00000124731	TREM1	protein_coding	-	41268088	41269872	SPLICE_JUNCTIONS	SpliceJunctionScorer()	junction_UBERON:0000947 total RNA-seq	.	total RNA-seq	UBERON:0000947	aorta	tissue				0.198242	0.198242	0.993793
chr16:31143037:G>A	chr16:31077501-31208573	ENSG00000178226	PRSS36	protein_coding	-	31143040	31143341	SPLICE_JUNCTIONS	SpliceJunctionScorer()	junction_EFO:0002184 total RNA-seq	.	total RNA-seq	EFO:0002184	H4	cell_line				0.198242	0.198242	0.994591
chr9:104903697:G>C	chr9:104838161-104969233	ENSG00000165029	ABCA1	protein_coding	-	104889195	104927934	SPLICE_JUNCTIONS	SpliceJunctionScorer()	junction_EFO:0002784 polyA plus RNA-seq	.	polyA plus RNA-seq	EFO:0002784	GM12878	cell_line				0.198242	0.198242	0.993039
chr9:104903697:G>C	chr9:104838161-104969233	ENSG00000165029	ABCA1	protein_coding	-	104889195	104927934	SPLICE_JUNCTIONS	SpliceJunctionScorer()	junction_CL:0002306 total RNA-seq	.	total RNA-seq	CL:0002306	epithelial cell of proximal tubule	primary_cell				0.19812	0.19812	0.993793
chr8:144099319:G>A	chr8:144033783-144164855	ENSG00000179526	SHARPIN	protein_coding	-	144099205	144099509	SPLICE_JUNCTIONS	SpliceJunctionScorer()	junction_UBERON:0000945 total RNA-seq	.	total RNA-seq	UBERON:0000945	stomach	tissue				0.19812	0.19812	0.994834
chr16:31143037:G>A	chr16:31077501-31208573	ENSG00000178226	PRSS36	protein_coding	-	31143090	31143341	SPLICE_JUNCTIONS	SpliceJunctionScorer()	junction_CL:0000346 total RNA-seq	.	total RNA-seq	CL:0000346	hair follicle dermal papilla cell	primary_cell				0.197998	0.197998	0.993502
chr1:207669277:C>T	chr1:207603741-207734813	ENSG00000197721	CR1L	protein_coding	+	207701618	207708177	SPLICE_JUNCTIONS	SpliceJunctionScorer()	junction_CL:0000788 polyA plus RNA-seq	.	polyA plus RNA-seq	CL:0000788	naive B cell	primary_cell				0.197998	0.197998	0.993793
chr8:144099319:G>A	chr8:144033783-144164855	ENSG00000179526	SHARPIN	protein_coding	-	144099205	144099509	SPLICE_JUNCTIONS	SpliceJunctionScorer()	junction_UBERON:0002046 total RNA-seq	.	total RNA-seq	UBERON:0002046	thyroid gland	tissue				0.197998	0.197998	0.993039
chr2:127072128:C>T	chr2:127006592-127137664	ENSG00000136717	BIN1	protein_coding	-	127070816	127071985	SPLICE_JUNCTIONS	SpliceJunctionScorer()	junction_UBERON:0001255 total RNA-seq	.	total RNA-seq	UBERON:0001255	urinary bladder	tissue				0.197876	0.197876	0.993197
chr8:100663356:C>T	chr8:100597820-100728892	ENSG00000174226	SNX31	protein_coding	-	100649348	100663141	SPLICE_JUNCTIONS	SpliceJunctionScorer()	junction_UBERON:0000945 total RNA-seq	.	total RNA-seq	UBERON:0000945	stomach	tissue				0.197876	0.197876	0.994834
chr8:144099319:G>A	chr8:144033783-144164855	ENSG00000179526	SHARPIN	protein_coding	-	144099205	144099509	SPLICE_JUNCTIONS	SpliceJunctionScorer()	junction_UBERON:0001987 total RNA-seq	.	total RNA-seq	UBERON:0001987	placenta	tissue				0.197876	0.197876	0.992713
chr8:144099319:G>A	chr8:144033783-144164855	ENSG00000179526	SHARPIN	protein_coding	-	144099205	144099509	SPLICE_JUNCTIONS	SpliceJunctionScorer()	junction_UBERON:0002078 polyA plus RNA-seq	.	polyA plus RNA-seq	UBERON:0002078	right cardiac atrium	tissue				0.197876	0.197876	0.993197
chr8:144099319:G>A	chr8:144033783-144164855	ENSG00000179526	SHARPIN	protein_coding	-	144099205	144099509	SPLICE_JUNCTIONS	SpliceJunctionScorer()	junction_UBERON:0002113 total RNA-seq	.	total RNA-seq	UBERON:0002113	kidney	tissue				0.197876	0.197876	0.993649
chr8:144099319:G>A	chr8:144033783-144164855	ENSG00000179526	SHARPIN	protein_coding	-	144099205	144099509	SPLICE_JUNCTIONS	SpliceJunctionScorer()	junction_UBERON:0002170 total RNA-seq	.	total RNA-seq	UBERON:0002170	upper lobe of right lung	tissue				0.197876	0.197876	0.994071
chr2:127072128:C>T	chr2:127006592-127137664	ENSG00000136717	BIN1	protein_coding	-	127070816	127071985	SPLICE_JUNCTIONS	SpliceJunctionScorer()	junction_UBERON:0003663 polyA plus RNA-seq	.	polyA plus RNA-seq	UBERON:0003663	hindlimb muscle	tissue				0.197754	0.197754	0.995066
chr19:1032690:G>T	chr19:967154-1098226	ENSG00000064666	CNN2	protein_coding	+	1032663	1036129	SPLICE_JUNCTIONS	SpliceJunctionScorer()	junction_UBERON:0001774 polyA plus RNA-seq	.	polyA plus RNA-seq	UBERON:0001774	muscle of trunk	tissue				0.197754	0.197754	0.993039
chr15:49901356:G>A	chr15:49835820-49966892	ENSG00000104043	ATP8B4	protein_coding	-	49898251	49916933	SPLICE_JUNCTIONS	SpliceJunctionScorer()	junction_CL:0000100 total RNA-seq	.	total RNA-seq	CL:0000100	motor neuron	in_vitro_differentiated_cells				0.197754	0.197754	0.992544
chr8:27610986:C>A	chr8:27545450-27676522	ENSG00000120885	CLU	protein_coding	-	27610974	27614654	SPLICE_JUNCTIONS	SpliceJunctionScorer()	junction_CL:0000515 total RNA-seq	.	total RNA-seq	CL:0000515	skeletal muscle myoblast	primary_cell				0.197754	0.197754	0.994206
chr9:104903697:G>C	chr9:104838161-104969233	ENSG00000165029	ABCA1	protein_coding	-	104889195	104927934	SPLICE_JUNCTIONS	SpliceJunctionScorer()	junction_UBERON:0000945 polyA plus RNA-seq	.	polyA plus RNA-seq	UBERON:0000945	stomach	tissue				0.197754	0.197754	0.993934
chr8:100663356:C>T	chr8:100597820-100728892	ENSG00000174226	SNX31	protein_coding	-	100615255	100617619	SPLICE_JUNCTIONS	SpliceJunctionScorer()	junction_UBERON:0000947 total RNA-seq	.	total RNA-seq	UBERON:0000947	aorta	tissue				0.197754	0.197754	0.993793
chr8:100663356:C>T	chr8:100597820-100728892	ENSG00000174226	SNX31	protein_coding	-	100608563	100611999	SPLICE_JUNCTIONS	SpliceJunctionScorer()	junction_UBERON:0001211 gtex Small_Intestine_Terminal_Ileum polyA plus RNA-seq	.	polyA plus RNA-seq	UBERON:0001211	Peyer's patch	tissue			Small_Intestine_Terminal_Ileum	0.197754	0.197754	0.993793
chr8:144099319:G>A	chr8:144033783-144164855	ENSG00000179526	SHARPIN	protein_coding	-	144099205	144099509	SPLICE_JUNCTIONS	SpliceJunctionScorer()	junction_UBERON:0002367 total RNA-seq	.	total RNA-seq	UBERON:0002367	prostate gland	tissue				0.197754	0.197754	0.993649
chr16:81908423:G>C	chr16:81842887-81973959	ENSG00000197943	PLCG2	protein_coding	+	81907774	81908431	SPLICE_JUNCTIONS	SpliceJunctionScorer()	junction_EFO:0003072 polyA plus RNA-seq	.	polyA plus RNA-seq	EFO:0003072	SK-N-SH	cell_line				0.197632	0.197632	0.993197
chr16:31143037:G>A	chr16:31077501-31208573	ENSG00000178226	PRSS36	protein_coding	-	31143040	31143341	SPLICE_JUNCTIONS	SpliceJunctionScorer()	junction_EFO:0002009 gtex Cells_Cultured_fibroblasts polyA plus RNA-seq	.	polyA plus RNA-seq	EFO:0002009	fibroblast derived cell line	tissue			Cells_Cultured_fibroblasts	0.197632	0.197632	0.995178
chr8:27610986:C>A	chr8:27545450-27676522	ENSG00000120885	CLU	protein_coding	-	27610600	27610768	SPLICE_JUNCTIONS	SpliceJunctionScorer()	junction_UBERON:0010414 total RNA-seq	.	total RNA-seq	UBERON:0010414	omental fat pad	tissue				0.19751	0.19751	0.992878
chr6:41272084:C>T	chr6:41206548-41337620	ENSG00000124731	TREM1	protein_coding	-	41269919	41271923	SPLICE_JUNCTIONS	SpliceJunctionScorer()	junction_CL:0000236 polyA plus RNA-seq	.	polyA plus RNA-seq	CL:0000236	B cell	primary_cell				0.19751	0.19751	0.992713
chr2:127072128:C>T	chr2:127006592-127137664	ENSG00000136717	BIN1	protein_coding	-	127070816	127071985	SPLICE_JUNCTIONS	SpliceJunctionScorer()	junction_UBERON:0000016 polyA plus RNA-seq	.	polyA plus RNA-seq	UBERON:0000016	endocrine pancreas	tissue				0.19751	0.19751	0.992878
chr19:1032690:G>T	chr19:967154-1098226	ENSG00000064666	CNN2	protein_coding	+	1032669	1036129	SPLICE_JUNCTIONS	SpliceJunctionScorer()	junction_UBERON:0001157 total RNA-seq	.	total RNA-seq	UBERON:0001157	transverse colon	tissue				0.19751	0.19751	0.993039
chr8:144099319:G>A	chr8:144033783-144164855	ENSG00000179526	SHARPIN	protein_coding	-	144099205	144099509	SPLICE_JUNCTIONS	SpliceJunctionScorer()	junction_CL:0000222 polyA plus RNA-seq	.	polyA plus RNA-seq	CL:0000222	mesodermal cell	in_vitro_differentiated_cells				0.19751	0.19751	0.993351
chr19:1032690:G>T	chr19:967154-1098226	ENSG00000064666	CNN2	protein_coding	+	1032663	1036415	SPLICE_JUNCTIONS	SpliceJunctionScorer()	junction_CL:0002324 polyA plus RNA-seq	.	polyA plus RNA-seq	CL:0002324	myoepithelial cell of mammary gland	primary_cell				0.19751	0.19751	0.993502
chr19:1032690:G>T	chr19:967154-1098226	ENSG00000064666	CNN2	protein_coding	+	1032663	1036129	SPLICE_JUNCTIONS	SpliceJunctionScorer()	junction_CL:2000001 polyA plus RNA-seq	.	polyA plus RNA-seq	CL:2000001	peripheral blood mononuclear cell	primary_cell				0.19751	0.19751	0.994591
chr15:49901356:G>A	chr15:49835820-49966892	ENSG00000104043	ATP8B4	protein_coding	-	49898251	49916933	SPLICE_JUNCTIONS	SpliceJunctionScorer()	junction_CL:0002597 total RNA-seq	.	total RNA-seq	CL:0002597	smooth muscle cell of bladder	primary_cell				0.19751	0.19751	0.993039
chr8:144099319:G>A	chr8:144033783-144164855	ENSG00000179526	SHARPIN	protein_coding	-	144099205	144099509	SPLICE_JUNCTIONS	SpliceJunctionScorer()	junction_UBERON:0006631 total RNA-seq	.	total RNA-seq	UBERON:0006631	right atrium auricular region	tissue				0.19751	0.19751	0.993649
chr19:1032690:G>T	chr19:967154-1098226	ENSG00000064666	CNN2	protein_coding	+	1032669	1036129	SPLICE_JUNCTIONS	SpliceJunctionScorer()	junction_CL:0001054 polyA plus RNA-seq	.	polyA plus RNA-seq	CL:0001054	CD14-positive monocyte	primary_cell				0.197388	0.197388	0.993502
chr1:161217875:C>T	chr1:161152339-161283411	ENSG00000158869	FCER1G	protein_coding	+	161215370	161217873	SPLICE_JUNCTIONS	SpliceJunctionScorer()	junction_CL:0000346 total RNA-seq	.	total RNA-seq	CL:0000346	hair follicle dermal papilla cell	primary_cell				0.197388	0.197388	0.993502
chr6:41272084:C>T	chr6:41206548-41337620	ENSG00000124731	TREM1	protein_coding	-	41269919	41271923	SPLICE_JUNCTIONS	SpliceJunctionScorer()	junction_UBERON:0002078 total RNA-seq	.	total RNA-seq	UBERON:0002078	right cardiac atrium	tissue				0.197388	0.197388	0.993197
chr6:41272084:C>T	chr6:41206548-41337620	ENSG00000124731	TREM1	protein_coding	-	41269919	41271923	SPLICE_JUNCTIONS	SpliceJunctionScorer()	junction_UBERON:0002113 total RNA-seq	.	total RNA-seq	UBERON:0002113	kidney	tissue				0.197388	0.197388	0.993649
chr16:31143037:G>A	chr16:31077501-31208573	ENSG00000178226	PRSS36	protein_coding	-	31143090	31143341	SPLICE_JUNCTIONS	SpliceJunctionScorer()	junction_CL:2000067 total RNA-seq	.	total RNA-seq	CL:2000067	cardiac atrium fibroblast	primary_cell				0.197266	0.197266	0.994714
chr16:30010081:C>T	chr16:29944545-30075617	ENSG00000149927	DOC2A	protein_coding	-	30010101	30011627	SPLICE_JUNCTIONS	SpliceJunctionScorer()	junction_UBERON:0000473 polyA plus RNA-seq	.	polyA plus RNA-seq	UBERON:0000473	testis	tissue				0.197266	0.197266	0.994714
chr8:27610986:C>A	chr8:27545450-27676522	ENSG00000120885	CLU	protein_coding	-	27610974	27614654	SPLICE_JUNCTIONS	SpliceJunctionScorer()	junction_CL:0002327 polyA plus RNA-seq	.	polyA plus RNA-seq	CL:0002327	mammary epithelial cell	primary_cell				0.197266	0.197266	0.993039
chr1:207669277:C>T	chr1:207603741-207734813	ENSG00000197721	CR1L	protein_coding	+	207669765	207677388	SPLICE_JUNCTIONS	SpliceJunctionScorer()	junction_CL:0000895 total RNA-seq	.	total RNA-seq	CL:0000895	naive thymus-derived CD4-positive, alpha-beta T cell	primary_cell				0.197266	0.197266	0.993197
chr1:207669277:C>T	chr1:207603741-207734813	ENSG00000197721	CR1L	protein_coding	+	207669765	207677388	SPLICE_JUNCTIONS	SpliceJunctionScorer()	junction_UBERON:0018117 polyA plus RNA-seq	.	polyA plus RNA-seq	UBERON:0018117	left renal cortex interstitium	tissue				0.197266	0.197266	0.993197
chr8:27610986:C>A	chr8:27545450-27676522	ENSG00000120885	CLU	protein_coding	-	27610974	27614654	SPLICE_JUNCTIONS	SpliceJunctionScorer()	junction_UBERON:0010414 gtex Adipose_Visceral_Omentum polyA plus RNA-seq	.	polyA plus RNA-seq	UBERON:0010414	omental fat pad	tissue			Adipose_Visceral_Omentum	0.197144	0.197144	0.994071
chr2:127072128:C>T	chr2:127006592-127137664	ENSG00000136717	BIN1	protein_coding	-	127070816	127071985	SPLICE_JUNCTIONS	SpliceJunctionScorer()	junction_UBERON:0002370 polyA plus RNA-seq	.	polyA plus RNA-seq	UBERON:0002370	thymus	tissue				0.197144	0.197144	0.992878
chr19:1032690:G>T	chr19:967154-1098226	ENSG00000064666	CNN2	protein_coding	+	1032669	1036129	SPLICE_JUNCTIONS	SpliceJunctionScorer()	junction_UBERON:0002048 polyA plus RNA-seq	.	polyA plus RNA-seq	UBERON:0002048	lung	tissue				0.197144	0.197144	0.993197
chr16:81908423:G>C	chr16:81842887-81973959	ENSG00000197943	PLCG2	protein_coding	+	81907774	81908431	SPLICE_JUNCTIONS	SpliceJunctionScorer()	junction_UBERON:0002245 gtex Brain_Cerebellar_Hemisphere polyA plus RNA-seq	.	polyA plus RNA-seq	UBERON:0002245	cerebellar hemisphere	tissue			Brain_Cerebellar_Hemisphere	0.197144	0.197144	0.994714
chr9:104903697:G>C	chr9:104838161-104969233	ENSG00000165029	ABCA1	protein_coding	-	104889195	104927934	SPLICE_JUNCTIONS	SpliceJunctionScorer()	junction_EFO:0005723 polyA plus RNA-seq	.	polyA plus RNA-seq	EFO:0005723	GM23248	cell_line				0.197144	0.197144	0.994206
chr9:104903697:G>C	chr9:104838161-104969233	ENSG00000165029	ABCA1	protein_coding	-	104889195	104927934	SPLICE_JUNCTIONS	SpliceJunctionScorer()	junction_UBERON:0002084 polyA plus RNA-seq	.	polyA plus RNA-seq	UBERON:0002084	heart left ventricle	tissue				0.197144	0.197144	0.994206
chr8:100663356:C>T	chr8:100597820-100728892	ENSG00000174226	SNX31	protein_coding	-	100630391	100663141	SPLICE_JUNCTIONS	SpliceJunctionScorer()	junction_UBERON:0008367 total RNA-seq	.	total RNA-seq	UBERON:0008367	breast epithelium	tissue				0.197144	0.197144	0.992878
chr3:155084189:G>A	chr3:155018653-155149725	ENSG00000196549	MME	protein_coding	+	155024324	155114993	SPLICE_JUNCTIONS	SpliceJunctionScorer()	junction_CL:0002591 total RNA-seq	.	total RNA-seq	CL:0002591	smooth muscle cell of the pulmonary artery	primary_cell				0.197144	0.197144	0.992878
chr5:180201150:G>A	chr5:180135614-180266686	ENSG00000146090	RASGEF1C	protein_coding	-	180137712	180137875	SPLICE_JUNCTIONS	SpliceJunctionScorer()	junction_CL:0001054 polyA plus RNA-seq	.	polyA plus RNA-seq	CL:0001054	CD14-positive monocyte	primary_cell				0.197021	0.197021	0.993502
chr16:30010081:C>T	chr16:29944545-30075617	ENSG00000149927	DOC2A	protein_coding	-	30010026	30010272	SPLICE_JUNCTIONS	SpliceJunctionScorer()	junction_UBERON:0000016 polyA plus RNA-seq	.	polyA plus RNA-seq	UBERON:0000016	endocrine pancreas	tissue				0.197021	0.197021	0.992878
chr19:1032690:G>T	chr19:967154-1098226	ENSG00000064666	CNN2	protein_coding	+	1032663	1036129	SPLICE_JUNCTIONS	SpliceJunctionScorer()	junction_EFO:0003044 total RNA-seq	.	total RNA-seq	EFO:0003044	NCI-H460	cell_line				0.197021	0.197021	0.994071
chr16:30010081:C>T	chr16:29944545-30075617	ENSG00000149927	DOC2A	protein_coding	-	30010101	30011329	SPLICE_JUNCTIONS	SpliceJunctionScorer()	junction_CL:0000100 total RNA-seq	.	total RNA-seq	CL:0000100	motor neuron	in_vitro_differentiated_cells				0.197021	0.197021	0.992544
chr1:161217875:C>T	chr1:161152339-161283411	ENSG00000158869	FCER1G	protein_coding	+	161215370	161217873	SPLICE_JUNCTIONS	SpliceJunctionScorer()	junction_EFO:0003072 polyA plus RNA-seq	.	polyA plus RNA-seq	EFO:0003072	SK-N-SH	cell_line				0.197021	0.197021	0.993197
chr8:100663356:C>T	chr8:100597820-100728892	ENSG00000174226	SNX31	protein_coding	-	100636011	100663141	SPLICE_JUNCTIONS	SpliceJunctionScorer()	junction_EFO:0002779 polyA plus RNA-seq	.	polyA plus RNA-seq	EFO:0002779	BJ	cell_line				0.197021	0.197021	0.993039
chr8:100663356:C>T	chr8:100597820-100728892	ENSG00000174226	SNX31	protein_coding	-	100615255	100617619	SPLICE_JUNCTIONS	SpliceJunctionScorer()	junction_UBERON:0001072 total RNA-seq	.	total RNA-seq	UBERON:0001072	posterior vena cava	tissue				0.197021	0.197021	0.993793
chr8:144099319:G>A	chr8:144033783-144164855	ENSG00000179526	SHARPIN	protein_coding	-	144099205	144099509	SPLICE_JUNCTIONS	SpliceJunctionScorer()	junction_UBERON:0004550 total RNA-seq	.	total RNA-seq	UBERON:0004550	gastroesophageal sphincter	tissue				0.197021	0.197021	0.993351
chr8:100663356:C>T	chr8:100597820-100728892	ENSG00000174226	SNX31	protein_coding	-	100608563	100611999	SPLICE_JUNCTIONS	SpliceJunctionScorer()	junction_UBERON:0003889 gtex Fallopian_Tube polyA plus RNA-seq	.	polyA plus RNA-seq	UBERON:0003889	fallopian tube	tissue			Fallopian_Tube	0.196899	0.196899	0.995394
chr8:144099319:G>A	chr8:144033783-144164855	ENSG00000179526	SHARPIN	protein_coding	-	144099205	144099509	SPLICE_JUNCTIONS	SpliceJunctionScorer()	junction_NTR:0000856 polyA plus RNA-seq	.	polyA plus RNA-seq	NTR:0000856	mesendoderm	in_vitro_differentiated_cells				0.196899	0.196899	0.992713
chr8:144099319:G>A	chr8:144033783-144164855	ENSG00000179526	SHARPIN	protein_coding	-	144099205	144099509	SPLICE_JUNCTIONS	SpliceJunctionScorer()	junction_CL:0000746 total RNA-seq	.	total RNA-seq	CL:0000746	cardiac muscle cell	in_vitro_differentiated_cells				0.196777	0.196777	0.993502
chr16:31143037:G>A	chr16:31077501-31208573	ENSG00000178226	PRSS36	protein_coding	-	31143040	31143341	SPLICE_JUNCTIONS	SpliceJunctionScorer()	junction_EFO:0005697 total RNA-seq	.	total RNA-seq	EFO:0005697	M059J	cell_line				0.196777	0.196777	0.994206
chr8:100663356:C>T	chr8:100597820-100728892	ENSG00000174226	SNX31	protein_coding	-	100649348	100663141	SPLICE_JUNCTIONS	SpliceJunctionScorer()	junction_EFO:0002779 polyA plus RNA-seq	.	polyA plus RNA-seq	EFO:0002779	BJ	cell_line				0.196777	0.196777	0.993039
chr8:27610986:C>A	chr8:27545450-27676522	ENSG00000120885	CLU	protein_coding	-	27610974	27614654	SPLICE_JUNCTIONS	SpliceJunctionScorer()	junction_UBERON:0001515 total RNA-seq	.	total RNA-seq	UBERON:0001515	thoracic aorta	tissue				0.196655	0.196655	0.993934
chr8:144099319:G>A	chr8:144033783-144164855	ENSG00000179526	SHARPIN	protein_coding	-	144099205	144099509	SPLICE_JUNCTIONS	SpliceJunctionScorer()	junction_CL:0000182 polyA plus RNA-seq	.	polyA plus RNA-seq	CL:0000182	hepatocyte	in_vitro_differentiated_cells				0.196655	0.196655	0.993197
chr19:1032690:G>T	chr19:967154-1098226	ENSG00000064666	CNN2	protein_coding	+	1032663	1036129	SPLICE_JUNCTIONS	SpliceJunctionScorer()	junction_CL:0011012 total RNA-seq	.	total RNA-seq	CL:0011012	neural crest cell	in_vitro_differentiated_cells				0.196655	0.196655	0.993793
chr8:144099319:G>A	chr8:144033783-144164855	ENSG00000179526	SHARPIN	protein_coding	-	144099205	144099509	SPLICE_JUNCTIONS	SpliceJunctionScorer()	junction_CL:0000223 total RNA-seq	.	total RNA-seq	CL:0000223	endodermal cell	in_vitro_differentiated_cells				0.196533	0.196533	0.993197
chr6:41272084:C>T	chr6:41206548-41337620	ENSG00000124731	TREM1	protein_coding	-	41268088	41269872	SPLICE_JUNCTIONS	SpliceJunctionScorer()	junction_UBERON:0003124 polyA plus RNA-seq	.	polyA plus RNA-seq	UBERON:0003124	chorion	tissue				0.196533	0.196533	0.992544
chr19:1032690:G>T	chr19:967154-1098226	ENSG00000064666	CNN2	protein_coding	+	1032669	1036129	SPLICE_JUNCTIONS	SpliceJunctionScorer()	junction_UBERON:0002046 total RNA-seq	.	total RNA-seq	UBERON:0002046	thyroid gland	tissue				0.196533	0.196533	0.993039
chr16:81908423:G>C	chr16:81842887-81973959	ENSG00000197943	PLCG2	protein_coding	+	81907774	81908431	SPLICE_JUNCTIONS	SpliceJunctionScorer()	junction_EFO:0002330 total RNA-seq	.	total RNA-seq	EFO:0002330	SJSA1	cell_line				0.196533	0.196533	0.994466
chr15:49901356:G>A	chr15:49835820-49966892	ENSG00000104043	ATP8B4	protein_coding	-	49898251	49916933	SPLICE_JUNCTIONS	SpliceJunctionScorer()	junction_UBERON:0002097 total RNA-seq	.	total RNA-seq	UBERON:0002097	skin of body	tissue				0.196533	0.196533	0.993197
chr2:127072128:C>T	chr2:127006592-127137664	ENSG00000136717	BIN1	protein_coding	-	127070816	127071985	SPLICE_JUNCTIONS	SpliceJunctionScorer()	junction_UBERON:0002046 total RNA-seq	.	total RNA-seq	UBERON:0002046	thyroid gland	tissue				0.196411	0.196411	0.993039
chr16:81908423:G>C	chr16:81842887-81973959	ENSG00000197943	PLCG2	protein_coding	+	81907774	81908431	SPLICE_JUNCTIONS	SpliceJunctionScorer()	junction_CL:0011022 polyA plus RNA-seq	.	polyA plus RNA-seq	CL:0011022	fibroblast of skin of back	primary_cell				0.196411	0.196411	0.994714
chr1:161217875:C>T	chr1:161152339-161283411	ENSG00000158869	FCER1G	protein_coding	+	161215370	161217873	SPLICE_JUNCTIONS	SpliceJunctionScorer()	junction_CL:0002558 total RNA-seq	.	total RNA-seq	CL:0002558	fibroblast of villous mesenchyme	primary_cell				0.196411	0.196411	0.993502
chr16:31143037:G>A	chr16:31077501-31208573	ENSG00000178226	PRSS36	protein_coding	-	31143090	31143341	SPLICE_JUNCTIONS	SpliceJunctionScorer()	junction_CL:0000137 total RNA-seq	.	total RNA-seq	CL:0000137	osteocyte	in_vitro_differentiated_cells				0.196411	0.196411	0.994206
chr9:104903697:G>C	chr9:104838161-104969233	ENSG00000165029	ABCA1	protein_coding	-	104889195	104927934	SPLICE_JUNCTIONS	SpliceJunctionScorer()	junction_UBERON:0015143 total RNA-seq	.	total RNA-seq	UBERON:0015143	mesenteric fat pad	tissue				0.196411	0.196411	0.994337
chr8:144099319:G>A	chr8:144033783-144164855	ENSG00000179526	SHARPIN	protein_coding	-	144099205	144099509	SPLICE_JUNCTIONS	SpliceJunctionScorer()	junction_CL:0002594 total RNA-seq	.	total RNA-seq	CL:0002594	smooth muscle cell of the umbilical artery	primary_cell				0.196411	0.196411	0.993197
chr8:144099319:G>A	chr8:144033783-144164855	ENSG00000179526	SHARPIN	protein_coding	-	144099205	144099509	SPLICE_JUNCTIONS	SpliceJunctionScorer()	junction_UBERON:0001293 gtex Kidney_Medulla polyA plus RNA-seq	.	polyA plus RNA-seq	UBERON:0001293	outer medulla of kidney	tissue			Kidney_Medulla	0.196411	0.196411	0.995798
chr2:127072128:C>T	chr2:127006592-127137664	ENSG00000136717	BIN1	protein_coding	-	127070816	127071985	SPLICE_JUNCTIONS	SpliceJunctionScorer()	junction_CL:0002553 total RNA-seq	.	total RNA-seq	CL:0002553	fibroblast of lung	primary_cell				0.196289	0.196289	0.992878
chr6:41272084:C>T	chr6:41206548-41337620	ENSG00000124731	TREM1	protein_coding	-	41268088	41269872	SPLICE_JUNCTIONS	SpliceJunctionScorer()	junction_UBERON:0002107 polyA plus RNA-seq	.	polyA plus RNA-seq	UBERON:0002107	liver	tissue				0.196289	0.196289	0.992713
chr19:1032690:G>T	chr19:967154-1098226	ENSG00000064666	CNN2	protein_coding	+	1032663	1036129	SPLICE_JUNCTIONS	SpliceJunctionScorer()	junction_UBERON:0002369 gtex Adrenal_Gland polyA plus RNA-seq	.	polyA plus RNA-seq	UBERON:0002369	adrenal gland	tissue			Adrenal_Gland	0.196289	0.196289	0.994466
chr8:144099319:G>A	chr8:144033783-144164855	ENSG00000179526	SHARPIN	protein_coding	-	144099205	144099509	SPLICE_JUNCTIONS	SpliceJunctionScorer()	junction_CL:0000134 polyA plus RNA-seq	.	polyA plus RNA-seq	CL:0000134	mesenchymal stem cell	in_vitro_differentiated_cells				0.196289	0.196289	0.993039
chr15:49901356:G>A	chr15:49835820-49966892	ENSG00000104043	ATP8B4	protein_coding	-	49898251	49916933	SPLICE_JUNCTIONS	SpliceJunctionScorer()	junction_CL:0002539 total RNA-seq	.	total RNA-seq	CL:0002539	aortic smooth muscle cell	primary_cell				0.196167	0.196167	0.993039
chr19:1032690:G>T	chr19:967154-1098226	ENSG00000064666	CNN2	protein_coding	+	1032663	1036129	SPLICE_JUNCTIONS	SpliceJunctionScorer()	junction_CL:0000236 polyA plus RNA-seq	.	polyA plus RNA-seq	CL:0000236	B cell	primary_cell				0.196167	0.196167	0.992713
chr6:41272084:C>T	chr6:41206548-41337620	ENSG00000124731	TREM1	protein_coding	-	41269919	41271923	SPLICE_JUNCTIONS	SpliceJunctionScorer()	junction_UBERON:0002240 total RNA-seq	.	total RNA-seq	UBERON:0002240	spinal cord	tissue				0.196167	0.196167	0.993197
chr8:100663356:C>T	chr8:100597820-100728892	ENSG00000174226	SNX31	protein_coding	-	100649348	100663141	SPLICE_JUNCTIONS	SpliceJunctionScorer()	junction_CL:2000068 total RNA-seq	.	total RNA-seq	CL:2000068	pericardium fibroblast	primary_cell				0.196167	0.196167	0.994206
chr1:161217875:C>T	chr1:161152339-161283411	ENSG00000158869	FCER1G	protein_coding	+	161215370	161217873	SPLICE_JUNCTIONS	SpliceJunctionScorer()	junction_EFO:0002101 total RNA-seq	.	total RNA-seq	EFO:0002101	A172	cell_line				0.196167	0.196167	0.994337
chr8:100663356:C>T	chr8:100597820-100728892	ENSG00000174226	SNX31	protein_coding	-	100608563	100611999	SPLICE_JUNCTIONS	SpliceJunctionScorer()	junction_UBERON:0001255 gtex Bladder polyA plus RNA-seq	.	polyA plus RNA-seq	UBERON:0001255	urinary bladder	tissue			Bladder	0.196167	0.196167	0.995066
chr8:144099319:G>A	chr8:144033783-144164855	ENSG00000179526	SHARPIN	protein_coding	-	144099205	144099509	SPLICE_JUNCTIONS	SpliceJunctionScorer()	junction_UBERON:0002107 polyA plus RNA-seq	.	polyA plus RNA-seq	UBERON:0002107	liver	tissue				0.196167	0.196167	0.992713
chr9:104903697:G>C	chr9:104838161-104969233	ENSG00000165029	ABCA1	protein_coding	-	104889195	104927934	SPLICE_JUNCTIONS	SpliceJunctionScorer()	junction_CL:0002618 polyA plus RNA-seq	.	polyA plus RNA-seq	CL:0002618	endothelial cell of umbilical vein	primary_cell				0.196045	0.196045	0.993197
chr19:1032690:G>T	chr19:967154-1098226	ENSG00000064666	CNN2	protein_coding	+	1032663	1036129	SPLICE_JUNCTIONS	SpliceJunctionScorer()	junction_UBERON:0001322 total RNA-seq	.	total RNA-seq	UBERON:0001322	sciatic nerve	tissue				0.196045	0.196045	0.994206
chr16:31143037:G>A	chr16:31077501-31208573	ENSG00000178226	PRSS36	protein_coding	-	31143090	31143341	SPLICE_JUNCTIONS	SpliceJunctionScorer()	junction_EFO:0002779 polyA plus RNA-seq	.	polyA plus RNA-seq	EFO:0002779	BJ	cell_line				0.196045	0.196045	0.993039
chr8:144099319:G>A	chr8:144033783-144164855	ENSG00000179526	SHARPIN	protein_coding	-	144099205	144099509	SPLICE_JUNCTIONS	SpliceJunctionScorer()	junction_CL:0002098 total RNA-seq	.	total RNA-seq	CL:0002098	regular cardiac myocyte	primary_cell				0.196045	0.196045	0.993197
chr8:144099319:G>A	chr8:144033783-144164855	ENSG00000179526	SHARPIN	protein_coding	-	144099205	144099509	SPLICE_JUNCTIONS	SpliceJunctionScorer()	junction_UBERON:0000317 total RNA-seq	.	total RNA-seq	UBERON:0000317	colonic mucosa	tissue				0.196045	0.196045	0.993649
chr8:144099319:G>A	chr8:144033783-144164855	ENSG00000179526	SHARPIN	protein_coding	-	144099205	144099509	SPLICE_JUNCTIONS	SpliceJunctionScorer()	junction_UBERON:0002168 total RNA-seq	.	total RNA-seq	UBERON:0002168	left lung	tissue				0.196045	0.196045	0.993649
chr8:27610986:C>A	chr8:27545450-27676522	ENSG00000120885	CLU	protein_coding	-	27610600	27610768	SPLICE_JUNCTIONS	SpliceJunctionScorer()	junction_UBERON:0002107 polyA plus RNA-seq	.	polyA plus RNA-seq	UBERON:0002107	liver	tissue				0.195923	0.195923	0.992713
chr19:1032690:G>T	chr19:967154-1098226	ENSG00000064666	CNN2	protein_coding	+	1032663	1036129	SPLICE_JUNCTIONS	SpliceJunctionScorer()	junction_UBERON:0001211 total RNA-seq	.	total RNA-seq	UBERON:0001211	Peyer's patch	tissue				0.195923	0.195923	0.993039
chr19:1032690:G>T	chr19:967154-1098226	ENSG00000064666	CNN2	protein_coding	+	1032669	1036129	SPLICE_JUNCTIONS	SpliceJunctionScorer()	junction_UBERON:0002046 gtex Thyroid polyA plus RNA-seq	.	polyA plus RNA-seq	UBERON:0002046	thyroid gland	tissue			Thyroid	0.195923	0.195923	0.993649
chr16:31143037:G>A	chr16:31077501-31208573	ENSG00000178226	PRSS36	protein_coding	-	31143090	31143341	SPLICE_JUNCTIONS	SpliceJunctionScorer()	junction_CL:2000092 total RNA-seq	.	total RNA-seq	CL:2000092	hair follicular keratinocyte	primary_cell				0.195801	0.195801	0.993934
chr8:100663356:C>T	chr8:100597820-100728892	ENSG00000174226	SNX31	protein_coding	-	100630391	100663141	SPLICE_JUNCTIONS	SpliceJunctionScorer()	junction_UBERON:0001072 total RNA-seq	.	total RNA-seq	UBERON:0001072	posterior vena cava	tissue				0.195801	0.195801	0.993793
chr19:1032690:G>T	chr19:967154-1098226	ENSG00000064666	CNN2	protein_coding	+	1032663	1036129	SPLICE_JUNCTIONS	SpliceJunctionScorer()	junction_CL:0001053 polyA plus RNA-seq	.	polyA plus RNA-seq	CL:0001053	IgD-negative memory B cell	primary_cell				0.195679	0.195679	0.994466
chr19:1032690:G>T	chr19:967154-1098226	ENSG00000064666	CNN2	protein_coding	+	1032669	1036129	SPLICE_JUNCTIONS	SpliceJunctionScorer()	junction_EFO:0003042 total RNA-seq	.	total RNA-seq	EFO:0003042	H1	cell_line				0.195679	0.195679	0.993649
chr19:1032690:G>T	chr19:967154-1098226	ENSG00000064666	CNN2	protein_coding	+	1032663	1036129	SPLICE_JUNCTIONS	SpliceJunctionScorer()	junction_EFO:0003044 polyA plus RNA-seq	.	polyA plus RNA-seq	EFO:0003044	NCI-H460	cell_line				0.195679	0.195679	0.994714
chr8:100663356:C>T	chr8:100597820-100728892	ENSG00000174226	SNX31	protein_coding	-	100608563	100611999	SPLICE_JUNCTIONS	SpliceJunctionScorer()	junction_UBERON:0000992 polyA plus RNA-seq	.	polyA plus RNA-seq	UBERON:0000992	ovary	tissue				0.195679	0.195679	0.992713
chr8:144099319:G>A	chr8:144033783-144164855	ENSG00000179526	SHARPIN	protein_coding	-	144099205	144099509	SPLICE_JUNCTIONS	SpliceJunctionScorer()	junction_UBERON:0001072 total RNA-seq	.	total RNA-seq	UBERON:0001072	posterior vena cava	tissue				0.195679	0.195679	0.993793
chr8:144099319:G>A	chr8:144033783-144164855	ENSG00000179526	SHARPIN	protein_coding	-	144099205	144099509	SPLICE_JUNCTIONS	SpliceJunctionScorer()	junction_UBERON:0008971 total RNA-seq	.	total RNA-seq	UBERON:0008971	left colon	tissue				0.195679	0.195679	0.993039
chr19:1032690:G>T	chr19:967154-1098226	ENSG00000064666	CNN2	protein_coding	+	1032663	1036415	SPLICE_JUNCTIONS	SpliceJunctionScorer()	junction_CL:0002539 total RNA-seq	.	total RNA-seq	CL:0002539	aortic smooth muscle cell	primary_cell				0.195557	0.195557	0.993039
chr8:144099319:G>A	chr8:144033783-144164855	ENSG00000179526	SHARPIN	protein_coding	-	144099205	144099509	SPLICE_JUNCTIONS	SpliceJunctionScorer()	junction_CL:2000018 total RNA-seq	.	total RNA-seq	CL:2000018	endothelial cell of coronary artery	primary_cell				0.195557	0.195557	0.992713
chr9:104903697:G>C	chr9:104838161-104969233	ENSG00000165029	ABCA1	protein_coding	-	104889195	104927934	SPLICE_JUNCTIONS	SpliceJunctionScorer()	junction_CL:0002618 total RNA-seq	.	total RNA-seq	CL:0002618	endothelial cell of umbilical vein	primary_cell				0.195557	0.195557	0.993934
chr8:27610986:C>A	chr8:27545450-27676522	ENSG00000120885	CLU	protein_coding	-	27610974	27614654	SPLICE_JUNCTIONS	SpliceJunctionScorer()	junction_CL:0002518 total RNA-seq	.	total RNA-seq	CL:0002518	kidney epithelial cell	primary_cell				0.195557	0.195557	0.993502
chr6:41272084:C>T	chr6:41206548-41337620	ENSG00000124731	TREM1	protein_coding	-	41268088	41271923	SPLICE_JUNCTIONS	SpliceJunctionScorer()	junction_UBERON:0000947 total RNA-seq	.	total RNA-seq	UBERON:0000947	aorta	tissue				0.195557	0.195557	0.993649
chr9:104903697:G>C	chr9:104838161-104969233	ENSG00000165029	ABCA1	protein_coding	-	104889195	104927934	SPLICE_JUNCTIONS	SpliceJunctionScorer()	junction_EFO:0002103 total RNA-seq	.	total RNA-seq	EFO:0002103	A375	cell_line				0.195557	0.195557	0.994071
chr8:144099319:G>A	chr8:144033783-144164855	ENSG00000179526	SHARPIN	protein_coding	-	144099205	144099509	SPLICE_JUNCTIONS	SpliceJunctionScorer()	junction_UBERON:0001114 gtex Liver polyA plus RNA-seq	.	polyA plus RNA-seq	UBERON:0001114	right lobe of liver	tissue			Liver	0.195557	0.195557	0.995066
chr8:100663356:C>T	chr8:100597820-100728892	ENSG00000174226	SNX31	protein_coding	-	100636011	100663141	SPLICE_JUNCTIONS	SpliceJunctionScorer()	junction_CL:2000067 total RNA-seq	.	total RNA-seq	CL:2000067	cardiac atrium fibroblast	primary_cell				0.195435	0.195435	0.994714
chr8:144099319:G>A	chr8:144033783-144164855	ENSG00000179526	SHARPIN	protein_coding	-	144099205	144099509	SPLICE_JUNCTIONS	SpliceJunctionScorer()	junction_CL:2000078 total RNA-seq	.	total RNA-seq	CL:2000078	placental pericyte	primary_cell				0.195435	0.195435	0.993351
chr16:30010081:C>T	chr16:29944545-30075617	ENSG00000149927	DOC2A	protein_coding	-	30010026	30010272	SPLICE_JUNCTIONS	SpliceJunctionScorer()	junction_UBERON:0002037 total RNA-seq	.	total RNA-seq	UBERON:0002037	cerebellum	tissue				0.195312	0.195312	0.993351
chr1:161217875:C>T	chr1:161152339-161283411	ENSG00000158869	FCER1G	protein_coding	+	161215370	161217873	SPLICE_JUNCTIONS	SpliceJunctionScorer()	junction_EFO:0002059 polyA plus RNA-seq	.	polyA plus RNA-seq	EFO:0002059	HT1080	cell_line				0.195312	0.195312	0.993197
chr8:100663356:C>T	chr8:100597820-100728892	ENSG00000174226	SNX31	protein_coding	-	100649348	100663141	SPLICE_JUNCTIONS	SpliceJunctionScorer()	junction_UBERON:0036149 gtex Skin_Not_Sun_Exposed_Suprapubic polyA plus RNA-seq	.	polyA plus RNA-seq	UBERON:0036149	suprapubic skin	tissue			Skin_Not_Sun_Exposed_Suprapubic	0.195312	0.195312	0.994206
chr8:144099319:G>A	chr8:144033783-144164855	ENSG00000179526	SHARPIN	protein_coding	-	144099205	144099509	SPLICE_JUNCTIONS	SpliceJunctionScorer()	junction_UBERON:0004992 total RNA-seq	.	total RNA-seq	UBERON:0004992	mucosa of descending colon	tissue				0.19519	0.19519	0.992713
chr8:27610986:C>A	chr8:27545450-27676522	ENSG00000120885	CLU	protein_coding	-	27610974	27614654	SPLICE_JUNCTIONS	SpliceJunctionScorer()	junction_EFO:0002824 polyA plus RNA-seq	.	polyA plus RNA-seq	EFO:0002824	HCT116	cell_line				0.195068	0.195068	0.993351
chr5:180201150:G>A	chr5:180135614-180266686	ENSG00000146090	RASGEF1C	protein_coding	-	180201334	180209027	SPLICE_JUNCTIONS	SpliceJunctionScorer()	junction_UBERON:0000945 gtex Stomach polyA plus RNA-seq	.	polyA plus RNA-seq	UBERON:0000945	stomach	tissue			Stomach	0.195068	0.195068	0.994206
chr19:1032690:G>T	chr19:967154-1098226	ENSG00000064666	CNN2	protein_coding	+	1032669	1036129	SPLICE_JUNCTIONS	SpliceJunctionScorer()	junction_EFO:0009747 total RNA-seq	.	total RNA-seq	EFO:0009747	WTC11	cell_line				0.195068	0.195068	0.993039
chr9:104903697:G>C	chr9:104838161-104969233	ENSG00000165029	ABCA1	protein_coding	-	104889195	104927934	SPLICE_JUNCTIONS	SpliceJunctionScorer()	junction_UBERON:0001323 gtex Nerve_Tibial polyA plus RNA-seq	.	polyA plus RNA-seq	UBERON:0001323	tibial nerve	tissue			Nerve_Tibial	0.195068	0.195068	0.993934
chr8:100663356:C>T	chr8:100597820-100728892	ENSG00000174226	SNX31	protein_coding	-	100630391	100663141	SPLICE_JUNCTIONS	SpliceJunctionScorer()	junction_UBERON:0001515 total RNA-seq	.	total RNA-seq	UBERON:0001515	thoracic aorta	tissue				0.195068	0.195068	0.993793
chr8:144099319:G>A	chr8:144033783-144164855	ENSG00000179526	SHARPIN	protein_coding	-	144099205	144099509	SPLICE_JUNCTIONS	SpliceJunctionScorer()	junction_UBERON:0002171 total RNA-seq	.	total RNA-seq	UBERON:0002171	lower lobe of right lung	tissue				0.195068	0.195068	0.993793
chr16:30010081:C>T	chr16:29944545-30075617	ENSG00000149927	DOC2A	protein_coding	-	30010026	30010272	SPLICE_JUNCTIONS	SpliceJunctionScorer()	junction_CL:0000223 total RNA-seq	.	total RNA-seq	CL:0000223	endodermal cell	in_vitro_differentiated_cells				0.194946	0.194946	0.993039
chr6:41272084:C>T	chr6:41206548-41337620	ENSG00000124731	TREM1	protein_coding	-	41268088	41269872	SPLICE_JUNCTIONS	SpliceJunctionScorer()	junction_CL:0000623 total RNA-seq	.	total RNA-seq	CL:0000623	natural killer cell	primary_cell				0.194946	0.194946	0.994834
chr9:104903697:G>C	chr9:104838161-104969233	ENSG00000165029	ABCA1	protein_coding	-	104889195	104927934	SPLICE_JUNCTIONS	SpliceJunctionScorer()	junction_EFO:0005722 total RNA-seq	.	total RNA-seq	EFO:0005722	SJCRH30	cell_line				0.194946	0.194946	0.994206
chr8:100663356:C>T	chr8:100597820-100728892	ENSG00000174226	SNX31	protein_coding	-	100608563	100611999	SPLICE_JUNCTIONS	SpliceJunctionScorer()	junction_UBERON:0002367 gtex Prostate polyA plus RNA-seq	.	polyA plus RNA-seq	UBERON:0002367	prostate gland	tissue			Prostate	0.194946	0.194946	0.993934
chr6:41272084:C>T	chr6:41206548-41337620	ENSG00000124731	TREM1	protein_coding	-	41269919	41271923	SPLICE_JUNCTIONS	SpliceJunctionScorer()	junction_UBERON:0008367 gtex Breast_Mammary_Tissue polyA plus RNA-seq	.	polyA plus RNA-seq	UBERON:0008367	breast epithelium	tissue			Breast_Mammary_Tissue	0.194824	0.194824	0.993649
chr16:81908423:G>C	chr16:81842887-81973959	ENSG00000197943	PLCG2	protein_coding	+	81907774	81908431	SPLICE_JUNCTIONS	SpliceJunctionScorer()	junction_EFO:0030018 polyA plus RNA-seq	.	polyA plus RNA-seq	EFO:0030018	BLaER1	cell_line				0.194824	0.194824	0.993351
chr16:31143037:G>A	chr16:31077501-31208573	ENSG00000178226	PRSS36	protein_coding	-	31143040	31143341	SPLICE_JUNCTIONS	SpliceJunctionScorer()	junction_EFO:0002234 total RNA-seq	.	total RNA-seq	EFO:0002234	MG63	cell_line				0.194824	0.194824	0.995178
chr1:161217875:C>T	chr1:161152339-161283411	ENSG00000158869	FCER1G	protein_coding	+	161215370	161217873	SPLICE_JUNCTIONS	SpliceJunctionScorer()	junction_CL:0000137 total RNA-seq	.	total RNA-seq	CL:0000137	osteocyte	in_vitro_differentiated_cells				0.194824	0.194824	0.994071
chr1:207669277:C>T	chr1:207603741-207734813	ENSG00000197721	CR1L	protein_coding	+	207669765	207677388	SPLICE_JUNCTIONS	SpliceJunctionScorer()	junction_UBERON:0005270 polyA plus RNA-seq	.	polyA plus RNA-seq	UBERON:0005270	renal cortex interstitium	tissue				0.194824	0.194824	0.993351
chr8:100663356:C>T	chr8:100597820-100728892	ENSG00000174226	SNX31	protein_coding	-	100636011	100663141	SPLICE_JUNCTIONS	SpliceJunctionScorer()	junction_NTR:0000524 polyA plus RNA-seq	.	polyA plus RNA-seq	NTR:0000524	fibroblast of skin of scalp	primary_cell				0.194824	0.194824	0.994591
chr8:144099319:G>A	chr8:144033783-144164855	ENSG00000179526	SHARPIN	protein_coding	-	144099205	144099509	SPLICE_JUNCTIONS	SpliceJunctionScorer()	junction_UBERON:0000992 total RNA-seq	.	total RNA-seq	UBERON:0000992	ovary	tissue				0.194824	0.194824	0.993649
chr8:144099319:G>A	chr8:144033783-144164855	ENSG00000179526	SHARPIN	protein_coding	-	144099205	144099509	SPLICE_JUNCTIONS	SpliceJunctionScorer()	junction_CL:0002368 total RNA-seq	.	total RNA-seq	CL:0002368	airway epithelial cell	primary_cell				0.194702	0.194702	0.993649
chr6:41272084:C>T	chr6:41206548-41337620	ENSG00000124731	TREM1	protein_coding	-	41269919	41271923	SPLICE_JUNCTIONS	SpliceJunctionScorer()	junction_UBERON:0001322 total RNA-seq	.	total RNA-seq	UBERON:0001322	sciatic nerve	tissue				0.194702	0.194702	0.994071
chr19:1032690:G>T	chr19:967154-1098226	ENSG00000064666	CNN2	protein_coding	+	1032663	1036129	SPLICE_JUNCTIONS	SpliceJunctionScorer()	junction_UBERON:0008971 total RNA-seq	.	total RNA-seq	UBERON:0008971	left colon	tissue				0.194702	0.194702	0.993039
chr8:144099319:G>A	chr8:144033783-144164855	ENSG00000179526	SHARPIN	protein_coding	-	144099205	144099509	SPLICE_JUNCTIONS	SpliceJunctionScorer()	junction_CL:0000895 total RNA-seq	.	total RNA-seq	CL:0000895	naive thymus-derived CD4-positive, alpha-beta T cell	primary_cell				0.194702	0.194702	0.993039
chr8:144099319:G>A	chr8:144033783-144164855	ENSG00000179526	SHARPIN	protein_coding	-	144099205	144099509	SPLICE_JUNCTIONS	SpliceJunctionScorer()	junction_CL:0000746 polyA plus RNA-seq	.	polyA plus RNA-seq	CL:0000746	cardiac muscle cell	in_vitro_differentiated_cells				0.19458	0.19458	0.993502
chr8:144099319:G>A	chr8:144033783-144164855	ENSG00000179526	SHARPIN	protein_coding	-	144099205	144099509	SPLICE_JUNCTIONS	SpliceJunctionScorer()	junction_CL:0002618 total RNA-seq	.	total RNA-seq	CL:0002618	endothelial cell of umbilical vein	primary_cell				0.19458	0.19458	0.993934
chr19:1032690:G>T	chr19:967154-1098226	ENSG00000064666	CNN2	protein_coding	+	1032669	1036129	SPLICE_JUNCTIONS	SpliceJunctionScorer()	junction_EFO:0001193 total RNA-seq	.	total RNA-seq	EFO:0001193	HT-29	cell_line				0.19458	0.19458	0.994071
chr16:31143037:G>A	chr16:31077501-31208573	ENSG00000178226	PRSS36	protein_coding	-	31143090	31143341	SPLICE_JUNCTIONS	SpliceJunctionScorer()	junction_EFO:0002103 total RNA-seq	.	total RNA-seq	EFO:0002103	A375	cell_line				0.19458	0.19458	0.994071
chr3:155084189:G>A	chr3:155018653-155149725	ENSG00000196549	MME	protein_coding	+	155024324	155114993	SPLICE_JUNCTIONS	SpliceJunctionScorer()	junction_CL:0002597 total RNA-seq	.	total RNA-seq	CL:0002597	smooth muscle cell of bladder	primary_cell				0.19458	0.19458	0.992878
chr8:144099319:G>A	chr8:144033783-144164855	ENSG00000179526	SHARPIN	protein_coding	-	144099205	144099509	SPLICE_JUNCTIONS	SpliceJunctionScorer()	junction_UBERON:0000081 total RNA-seq	.	total RNA-seq	UBERON:0000081	metanephros	tissue				0.19458	0.19458	0.992713
chr8:27610986:C>A	chr8:27545450-27676522	ENSG00000120885	CLU	protein_coding	-	27610974	27614654	SPLICE_JUNCTIONS	SpliceJunctionScorer()	junction_UBERON:0001872 total RNA-seq	.	total RNA-seq	UBERON:0001872	parietal lobe	tissue				0.194458	0.194458	0.993351
chr8:27610986:C>A	chr8:27545450-27676522	ENSG00000120885	CLU	protein_coding	-	27610974	27614654	SPLICE_JUNCTIONS	SpliceJunctionScorer()	junction_UBERON:0008952 total RNA-seq	.	total RNA-seq	UBERON:0008952	upper lobe of left lung	tissue				0.194458	0.194458	0.993039
chr16:30010081:C>T	chr16:29944545-30075617	ENSG00000149927	DOC2A	protein_coding	-	30010026	30010272	SPLICE_JUNCTIONS	SpliceJunctionScorer()	junction_UBERON:0002240 polyA plus RNA-seq	.	polyA plus RNA-seq	UBERON:0002240	spinal cord	tissue				0.194458	0.194458	0.993197
chr19:1032690:G>T	chr19:967154-1098226	ENSG00000064666	CNN2	protein_coding	+	1032669	1036129	SPLICE_JUNCTIONS	SpliceJunctionScorer()	junction_EFO:0002106 total RNA-seq	.	total RNA-seq	EFO:0002106	A673	cell_line				0.194458	0.194458	0.994337
chr19:1032690:G>T	chr19:967154-1098226	ENSG00000064666	CNN2	protein_coding	+	1032669	1036129	SPLICE_JUNCTIONS	SpliceJunctionScorer()	junction_UBERON:0036149 gtex Skin_Not_Sun_Exposed_Suprapubic polyA plus RNA-seq	.	polyA plus RNA-seq	UBERON:0036149	suprapubic skin	tissue			Skin_Not_Sun_Exposed_Suprapubic	0.194458	0.194458	0.994206
chr16:31143037:G>A	chr16:31077501-31208573	ENSG00000178226	PRSS36	protein_coding	-	31143090	31143341	SPLICE_JUNCTIONS	SpliceJunctionScorer()	junction_EFO:0003072 polyA plus RNA-seq	.	polyA plus RNA-seq	EFO:0003072	SK-N-SH	cell_line				0.194458	0.194458	0.993039
chr9:104903697:G>C	chr9:104838161-104969233	ENSG00000165029	ABCA1	protein_coding	-	104889195	104927934	SPLICE_JUNCTIONS	SpliceJunctionScorer()	junction_CL:0000192 total RNA-seq	.	total RNA-seq	CL:0000192	smooth muscle cell	in_vitro_differentiated_cells				0.194458	0.194458	0.994466
chr19:1032690:G>T	chr19:967154-1098226	ENSG00000064666	CNN2	protein_coding	+	1032663	1036129	SPLICE_JUNCTIONS	SpliceJunctionScorer()	junction_CL:0000909 polyA plus RNA-seq	.	polyA plus RNA-seq	CL:0000909	CD8-positive, alpha-beta memory T cell	primary_cell				0.194336	0.194336	0.994337
chr19:1032690:G>T	chr19:967154-1098226	ENSG00000064666	CNN2	protein_coding	+	1032663	1036129	SPLICE_JUNCTIONS	SpliceJunctionScorer()	junction_EFO:0005720 polyA plus RNA-seq	.	polyA plus RNA-seq	EFO:0005720	SK-MEL-5	cell_line				0.194336	0.194336	0.993649
chr16:31143037:G>A	chr16:31077501-31208573	ENSG00000178226	PRSS36	protein_coding	-	31143040	31143341	SPLICE_JUNCTIONS	SpliceJunctionScorer()	junction_EFO:0005723 total RNA-seq	.	total RNA-seq	EFO:0005723	GM23248	cell_line				0.194336	0.194336	0.994591
chr8:144099319:G>A	chr8:144033783-144164855	ENSG00000179526	SHARPIN	protein_coding	-	144099205	144099509	SPLICE_JUNCTIONS	SpliceJunctionScorer()	junction_EFO:0007089 polyA plus RNA-seq	.	polyA plus RNA-seq	EFO:0007089	HUES64	cell_line				0.194336	0.194336	0.993197
chr8:144099319:G>A	chr8:144033783-144164855	ENSG00000179526	SHARPIN	protein_coding	-	144099205	144099509	SPLICE_JUNCTIONS	SpliceJunctionScorer()	junction_UBERON:0000947 total RNA-seq	.	total RNA-seq	UBERON:0000947	aorta	tissue				0.194336	0.194336	0.993649
chr16:31143037:G>A	chr16:31077501-31208573	ENSG00000178226	PRSS36	protein_coding	-	31143090	31143341	SPLICE_JUNCTIONS	SpliceJunctionScorer()	junction_CL:2000013 polyA plus RNA-seq	.	polyA plus RNA-seq	CL:2000013	fibroblast of skin of abdomen	primary_cell				0.194214	0.194214	0.994337
chr8:144099319:G>A	chr8:144033783-144164855	ENSG00000179526	SHARPIN	protein_coding	-	144099205	144099509	SPLICE_JUNCTIONS	SpliceJunctionScorer()	junction_CL:2000092 total RNA-seq	.	total RNA-seq	CL:2000092	hair follicular keratinocyte	primary_cell				0.194214	0.194214	0.993793
chr19:1032690:G>T	chr19:967154-1098226	ENSG00000064666	CNN2	protein_coding	+	1032669	1036129	SPLICE_JUNCTIONS	SpliceJunctionScorer()	junction_UBERON:0000992 gtex Ovary polyA plus RNA-seq	.	polyA plus RNA-seq	UBERON:0000992	ovary	tissue			Ovary	0.194214	0.194214	0.994714
chr19:1032690:G>T	chr19:967154-1098226	ENSG00000064666	CNN2	protein_coding	+	1032663	1036129	SPLICE_JUNCTIONS	SpliceJunctionScorer()	junction_UBERON:0001383 polyA plus RNA-seq	.	polyA plus RNA-seq	UBERON:0001383	muscle of leg	tissue				0.194214	0.194214	0.993039
chr19:1032690:G>T	chr19:967154-1098226	ENSG00000064666	CNN2	protein_coding	+	1032669	1036129	SPLICE_JUNCTIONS	SpliceJunctionScorer()	junction_UBERON:0002097 total RNA-seq	.	total RNA-seq	UBERON:0002097	skin of body	tissue				0.194214	0.194214	0.993039
chr15:49901356:G>A	chr15:49835820-49966892	ENSG00000104043	ATP8B4	protein_coding	-	49898251	49916933	SPLICE_JUNCTIONS	SpliceJunctionScorer()	junction_CL:0002568 total RNA-seq	.	total RNA-seq	CL:0002568	mesenchymal stem cell of Wharton's jelly	primary_cell				0.194214	0.194214	0.993039
chr19:1032690:G>T	chr19:967154-1098226	ENSG00000064666	CNN2	protein_coding	+	1032663	1036415	SPLICE_JUNCTIONS	SpliceJunctionScorer()	junction_CL:2000078 total RNA-seq	.	total RNA-seq	CL:2000078	placental pericyte	primary_cell				0.194214	0.194214	0.993197
chr1:161217875:C>T	chr1:161152339-161283411	ENSG00000158869	FCER1G	protein_coding	+	161215370	161217873	SPLICE_JUNCTIONS	SpliceJunctionScorer()	junction_EFO:0005725 polyA plus RNA-seq	.	polyA plus RNA-seq	EFO:0005725	BE2C	cell_line				0.194214	0.194214	0.995894
chr8:100663356:C>T	chr8:100597820-100728892	ENSG00000174226	SNX31	protein_coding	-	100636011	100663141	SPLICE_JUNCTIONS	SpliceJunctionScorer()	junction_CL:0000515 total RNA-seq	.	total RNA-seq	CL:0000515	skeletal muscle myoblast	primary_cell				0.194214	0.194214	0.994071
chr8:100663356:C>T	chr8:100597820-100728892	ENSG00000174226	SNX31	protein_coding	-	100615255	100617619	SPLICE_JUNCTIONS	SpliceJunctionScorer()	junction_UBERON:0008367 gtex Breast_Mammary_Tissue polyA plus RNA-seq	.	polyA plus RNA-seq	UBERON:0008367	breast epithelium	tissue			Breast_Mammary_Tissue	0.194214	0.194214	0.993649
chr8:144099319:G>A	chr8:144033783-144164855	ENSG00000179526	SHARPIN	protein_coding	-	144099205	144099509	SPLICE_JUNCTIONS	SpliceJunctionScorer()	junction_UBERON:0015143 total RNA-seq	.	total RNA-seq	UBERON:0015143	mesenteric fat pad	tissue				0.194214	0.194214	0.994206
chr8:27610986:C>A	chr8:27545450-27676522	ENSG00000120885	CLU	protein_coding	-	27610974	27614654	SPLICE_JUNCTIONS	SpliceJunctionScorer()	junction_UBERON:0002078 polyA plus RNA-seq	.	polyA plus RNA-seq	UBERON:0002078	right cardiac atrium	tissue				0.194092	0.194092	0.993039
chr1:161217875:C>T	chr1:161152339-161283411	ENSG00000158869	FCER1G	protein_coding	+	161215370	161217873	SPLICE_JUNCTIONS	SpliceJunctionScorer()	junction_CL:1001606 total RNA-seq	.	total RNA-seq	CL:1001606	foreskin keratinocyte	primary_cell				0.194092	0.194092	0.992878
chr19:1032690:G>T	chr19:967154-1098226	ENSG00000064666	CNN2	protein_coding	+	1032663	1036129	SPLICE_JUNCTIONS	SpliceJunctionScorer()	junction_UBERON:0000473 gtex Testis polyA plus RNA-seq	.	polyA plus RNA-seq	UBERON:0000473	testis	tissue			Testis	0.194092	0.194092	0.994337
chr16:31143037:G>A	chr16:31077501-31208573	ENSG00000178226	PRSS36	protein_coding	-	31143090	31143341	SPLICE_JUNCTIONS	SpliceJunctionScorer()	junction_EFO:0009318 total RNA-seq	.	total RNA-seq	EFO:0009318	HFFc6	cell_line				0.194092	0.194092	0.992878
chr8:27610986:C>A	chr8:27545450-27676522	ENSG00000120885	CLU	protein_coding	-	27610600	27610768	SPLICE_JUNCTIONS	SpliceJunctionScorer()	junction_UBERON:0009834 total RNA-seq	.	total RNA-seq	UBERON:0009834	dorsolateral prefrontal cortex	tissue				0.19397	0.19397	0.992195
chr19:1032690:G>T	chr19:967154-1098226	ENSG00000064666	CNN2	protein_coding	+	1032669	1036129	SPLICE_JUNCTIONS	SpliceJunctionScorer()	junction_UBERON:0002167 polyA plus RNA-seq	.	polyA plus RNA-seq	UBERON:0002167	right lung	tissue				0.19397	0.19397	0.993197
chr19:1032690:G>T	chr19:967154-1098226	ENSG00000064666	CNN2	protein_coding	+	1032669	1036129	SPLICE_JUNCTIONS	SpliceJunctionScorer()	junction_UBERON:0004992 total RNA-seq	.	total RNA-seq	UBERON:0004992	mucosa of descending colon	tissue				0.19397	0.19397	0.992713
chr19:1032690:G>T	chr19:967154-1098226	ENSG00000064666	CNN2	protein_coding	+	1032663	1036415	SPLICE_JUNCTIONS	SpliceJunctionScorer()	junction_UBERON:0007106 polyA plus RNA-seq	.	polyA plus RNA-seq	UBERON:0007106	chorionic villus	tissue				0.19397	0.19397	0.992014
chr15:49901356:G>A	chr15:49835820-49966892	ENSG00000104043	ATP8B4	protein_coding	-	49898251	49916933	SPLICE_JUNCTIONS	SpliceJunctionScorer()	junction_UBERON:0002240 polyA plus RNA-seq	.	polyA plus RNA-seq	UBERON:0002240	spinal cord	tissue				0.19397	0.19397	0.993039
chr2:127072128:C>T	chr2:127006592-127137664	ENSG00000136717	BIN1	protein_coding	-	127070816	127071985	SPLICE_JUNCTIONS	SpliceJunctionScorer()	junction_CL:0002597 total RNA-seq	.	total RNA-seq	CL:0002597	smooth muscle cell of bladder	primary_cell				0.193848	0.193848	0.992878
chr8:144099319:G>A	chr8:144033783-144164855	ENSG00000179526	SHARPIN	protein_coding	-	144099205	144099509	SPLICE_JUNCTIONS	SpliceJunctionScorer()	junction_EFO:0003042 polyA plus RNA-seq	.	polyA plus RNA-seq	EFO:0003042	H1	cell_line				0.193848	0.193848	0.992195
chr8:144099319:G>A	chr8:144033783-144164855	ENSG00000179526	SHARPIN	protein_coding	-	144099205	144099509	SPLICE_JUNCTIONS	SpliceJunctionScorer()	junction_UBERON:0001150 gtex Pancreas polyA plus RNA-seq	.	polyA plus RNA-seq	UBERON:0001150	body of pancreas	tissue			Pancreas	0.193848	0.193848	0.995701
chr2:127072128:C>T	chr2:127006592-127137664	ENSG00000136717	BIN1	protein_coding	-	127070816	127071985	SPLICE_JUNCTIONS	SpliceJunctionScorer()	junction_EFO:0001086 polyA plus RNA-seq	.	polyA plus RNA-seq	EFO:0001086	A549	cell_line				0.193726	0.193726	0.992713
chr19:1032690:G>T	chr19:967154-1098226	ENSG00000064666	CNN2	protein_coding	+	1032669	1036129	SPLICE_JUNCTIONS	SpliceJunctionScorer()	junction_CL:0000223 total RNA-seq	.	total RNA-seq	CL:0000223	endodermal cell	in_vitro_differentiated_cells				0.193726	0.193726	0.993039
chr19:1032690:G>T	chr19:967154-1098226	ENSG00000064666	CNN2	protein_coding	+	1032669	1036129	SPLICE_JUNCTIONS	SpliceJunctionScorer()	junction_NTR:0000427 polyA plus RNA-seq	.	polyA plus RNA-seq	NTR:0000427	neurosphere	primary_cell				0.193726	0.193726	0.993039
chr19:1032690:G>T	chr19:967154-1098226	ENSG00000064666	CNN2	protein_coding	+	1032669	1036129	SPLICE_JUNCTIONS	SpliceJunctionScorer()	junction_UBERON:0006330 gtex Minor_Salivary_Gland polyA plus RNA-seq	.	polyA plus RNA-seq	UBERON:0006330	anterior lingual gland	tissue			Minor_Salivary_Gland	0.193726	0.193726	0.994466
chr8:144099319:G>A	chr8:144033783-144164855	ENSG00000179526	SHARPIN	protein_coding	-	144099205	144099509	SPLICE_JUNCTIONS	SpliceJunctionScorer()	junction_CL:0002543 total RNA-seq	.	total RNA-seq	CL:0002543	vein endothelial cell	primary_cell				0.193726	0.193726	0.993197
chr6:41272084:C>T	chr6:41206548-41337620	ENSG00000124731	TREM1	protein_coding	-	41268088	41269872	SPLICE_JUNCTIONS	SpliceJunctionScorer()	junction_UBERON:0002369 total RNA-seq	.	total RNA-seq	UBERON:0002369	adrenal gland	tissue				0.193604	0.193604	0.992713
chr8:100663356:C>T	chr8:100597820-100728892	ENSG00000174226	SNX31	protein_coding	-	100649348	100663141	SPLICE_JUNCTIONS	SpliceJunctionScorer()	junction_UBERON:0001496 total RNA-seq	.	total RNA-seq	UBERON:0001496	ascending aorta	tissue				0.193604	0.193604	0.996661
chr8:144099319:G>A	chr8:144033783-144164855	ENSG00000179526	SHARPIN	protein_coding	-	144099205	144099509	SPLICE_JUNCTIONS	SpliceJunctionScorer()	junction_CL:0000138 total RNA-seq	.	total RNA-seq	CL:0000138	chondrocyte	in_vitro_differentiated_cells				0.193481	0.193481	0.993649
chr1:161217875:C>T	chr1:161152339-161283411	ENSG00000158869	FCER1G	protein_coding	+	161215370	161217873	SPLICE_JUNCTIONS	SpliceJunctionScorer()	junction_CL:2000092 total RNA-seq	.	total RNA-seq	CL:2000092	hair follicular keratinocyte	primary_cell				0.193481	0.193481	0.993793
chr19:1032690:G>T	chr19:967154-1098226	ENSG00000064666	CNN2	protein_coding	+	1032663	1036415	SPLICE_JUNCTIONS	SpliceJunctionScorer()	junction_UBERON:0004648 total RNA-seq	.	total RNA-seq	UBERON:0004648	esophagus muscularis mucosa	tissue				0.193481	0.193481	0.992878
chr8:144099319:G>A	chr8:144033783-144164855	ENSG00000179526	SHARPIN	protein_coding	-	144099205	144099509	SPLICE_JUNCTIONS	SpliceJunctionScorer()	junction_CL:0002584 total RNA-seq	.	total RNA-seq	CL:0002584	renal cortical epithelial cell	primary_cell				0.193481	0.193481	0.993039
chr8:144099319:G>A	chr8:144033783-144164855	ENSG00000179526	SHARPIN	protein_coding	-	144099205	144099509	SPLICE_JUNCTIONS	SpliceJunctionScorer()	junction_EFO:0002824 total RNA-seq	.	total RNA-seq	EFO:0002824	HCT116	cell_line				0.193481	0.193481	0.994206
chr16:31143037:G>A	chr16:31077501-31208573	ENSG00000178226	PRSS36	protein_coding	-	31143090	31143341	SPLICE_JUNCTIONS	SpliceJunctionScorer()	junction_CL:0002558 total RNA-seq	.	total RNA-seq	CL:0002558	fibroblast of villous mesenchyme	primary_cell				0.193359	0.193359	0.993351
chr19:1032690:G>T	chr19:967154-1098226	ENSG00000064666	CNN2	protein_coding	+	1032663	1036415	SPLICE_JUNCTIONS	SpliceJunctionScorer()	junction_EFO:0002779 polyA plus RNA-seq	.	polyA plus RNA-seq	EFO:0002779	BJ	cell_line				0.193359	0.193359	0.992878
chr9:104903697:G>C	chr9:104838161-104969233	ENSG00000165029	ABCA1	protein_coding	-	104889195	104927934	SPLICE_JUNCTIONS	SpliceJunctionScorer()	junction_CL:0000895 total RNA-seq	.	total RNA-seq	CL:0000895	naive thymus-derived CD4-positive, alpha-beta T cell	primary_cell				0.193359	0.193359	0.993039
chr8:144099319:G>A	chr8:144033783-144164855	ENSG00000179526	SHARPIN	protein_coding	-	144099205	144099509	SPLICE_JUNCTIONS	SpliceJunctionScorer()	junction_UBERON:0002078 total RNA-seq	.	total RNA-seq	UBERON:0002078	right cardiac atrium	tissue				0.193359	0.193359	0.993039
chr8:27610986:C>A	chr8:27545450-27676522	ENSG00000120885	CLU	protein_coding	-	27610600	27610768	SPLICE_JUNCTIONS	SpliceJunctionScorer()	junction_UBERON:0001898 gtex Brain_Hypothalamus polyA plus RNA-seq	.	polyA plus RNA-seq	UBERON:0001898	hypothalamus	tissue			Brain_Hypothalamus	0.193237	0.193237	0.993934
chr6:41272084:C>T	chr6:41206548-41337620	ENSG00000124731	TREM1	protein_coding	-	41268088	41269872	SPLICE_JUNCTIONS	SpliceJunctionScorer()	junction_UBERON:0002370 polyA plus RNA-seq	.	polyA plus RNA-seq	UBERON:0002370	thymus	tissue				0.193237	0.193237	0.992713
chr19:1032690:G>T	chr19:967154-1098226	ENSG00000064666	CNN2	protein_coding	+	1032663	1036129	SPLICE_JUNCTIONS	SpliceJunctionScorer()	junction_UBERON:0002046 total RNA-seq	.	total RNA-seq	UBERON:0002046	thyroid gland	tissue				0.193237	0.193237	0.992878
chr19:1032690:G>T	chr19:967154-1098226	ENSG00000064666	CNN2	protein_coding	+	1032669	1036129	SPLICE_JUNCTIONS	SpliceJunctionScorer()	junction_UBERON:0002331 total RNA-seq	.	total RNA-seq	UBERON:0002331	umbilical cord	tissue				0.193237	0.193237	0.995499
chr19:1032690:G>T	chr19:967154-1098226	ENSG00000064666	CNN2	protein_coding	+	1032663	1036129	SPLICE_JUNCTIONS	SpliceJunctionScorer()	junction_UBERON:0005270 polyA plus RNA-seq	.	polyA plus RNA-seq	UBERON:0005270	renal cortex interstitium	tissue				0.193237	0.193237	0.993351
chr9:104903697:G>C	chr9:104838161-104969233	ENSG00000165029	ABCA1	protein_coding	-	104889195	104927934	SPLICE_JUNCTIONS	SpliceJunctionScorer()	junction_EFO:0003045 total RNA-seq	.	total RNA-seq	EFO:0003045	H9	cell_line				0.193237	0.193237	0.993502
chr2:127072128:C>T	chr2:127006592-127137664	ENSG00000136717	BIN1	protein_coding	-	127070816	127071985	SPLICE_JUNCTIONS	SpliceJunctionScorer()	junction_UBERON:0001255 polyA plus RNA-seq	.	polyA plus RNA-seq	UBERON:0001255	urinary bladder	tissue				0.193115	0.193115	0.992544
chr19:1032690:G>T	chr19:967154-1098226	ENSG00000064666	CNN2	protein_coding	+	1032669	1036129	SPLICE_JUNCTIONS	SpliceJunctionScorer()	junction_UBERON:0002369 polyA plus RNA-seq	.	polyA plus RNA-seq	UBERON:0002369	adrenal gland	tissue				0.193115	0.193115	0.992371
chr5:180201150:G>A	chr5:180135614-180266686	ENSG00000146090	RASGEF1C	protein_coding	-	180201334	180209027	SPLICE_JUNCTIONS	SpliceJunctionScorer()	junction_CL:0000624 total RNA-seq	.	total RNA-seq	CL:0000624	CD4-positive, alpha-beta T cell	primary_cell				0.192993	0.192993	0.994466
chr6:41272084:C>T	chr6:41206548-41337620	ENSG00000124731	TREM1	protein_coding	-	41269919	41271923	SPLICE_JUNCTIONS	SpliceJunctionScorer()	junction_UBERON:0001323 total RNA-seq	.	total RNA-seq	UBERON:0001323	tibial nerve	tissue				0.192993	0.192993	0.993351
chr6:41272084:C>T	chr6:41206548-41337620	ENSG00000124731	TREM1	protein_coding	-	41268088	41269872	SPLICE_JUNCTIONS	SpliceJunctionScorer()	junction_UBERON:0001496 gtex Artery_Aorta polyA plus RNA-seq	.	polyA plus RNA-seq	UBERON:0001496	ascending aorta	tissue			Artery_Aorta	0.192993	0.192993	0.994714
chr19:1032690:G>T	chr19:967154-1098226	ENSG00000064666	CNN2	protein_coding	+	1032663	1036129	SPLICE_JUNCTIONS	SpliceJunctionScorer()	junction_UBERON:0000995 total RNA-seq	.	total RNA-seq	UBERON:0000995	uterus	tissue				0.192993	0.192993	0.995798
chr19:1032690:G>T	chr19:967154-1098226	ENSG00000064666	CNN2	protein_coding	+	1032669	1036129	SPLICE_JUNCTIONS	SpliceJunctionScorer()	junction_UBERON:0004264 gtex Skin_Sun_Exposed_Lower_leg polyA plus RNA-seq	.	polyA plus RNA-seq	UBERON:0004264	lower leg skin	tissue			Skin_Sun_Exposed_Lower_leg	0.192993	0.192993	0.993934
chr8:144099319:G>A	chr8:144033783-144164855	ENSG00000179526	SHARPIN	protein_coding	-	144099205	144099509	SPLICE_JUNCTIONS	SpliceJunctionScorer()	junction_EFO:0005904 total RNA-seq	.	total RNA-seq	EFO:0005904	H7	cell_line				0.192993	0.192993	0.993502
chr8:144099319:G>A	chr8:144033783-144164855	ENSG00000179526	SHARPIN	protein_coding	-	144099205	144099509	SPLICE_JUNCTIONS	SpliceJunctionScorer()	junction_UBERON:0002084 total RNA-seq	.	total RNA-seq	UBERON:0002084	heart left ventricle	tissue				0.192993	0.192993	0.993793
chr8:27610986:C>A	chr8:27545450-27676522	ENSG00000120885	CLU	protein_coding	-	27610974	27614654	SPLICE_JUNCTIONS	SpliceJunctionScorer()	junction_EFO:0005697 total RNA-seq	.	total RNA-seq	EFO:0005697	M059J	cell_line				0.192871	0.192871	0.994071
chr6:41272084:C>T	chr6:41206548-41337620	ENSG00000124731	TREM1	protein_coding	-	41269919	41271923	SPLICE_JUNCTIONS	SpliceJunctionScorer()	junction_UBERON:0001211 gtex Small_Intestine_Terminal_Ileum polyA plus RNA-seq	.	polyA plus RNA-seq	UBERON:0001211	Peyer's patch	tissue			Small_Intestine_Terminal_Ileum	0.192871	0.192871	0.993649
chr19:1032690:G>T	chr19:967154-1098226	ENSG00000064666	CNN2	protein_coding	+	1032669	1036129	SPLICE_JUNCTIONS	SpliceJunctionScorer()	junction_EFO:0003044 total RNA-seq	.	total RNA-seq	EFO:0003044	NCI-H460	cell_line				0.192871	0.192871	0.993934
chr19:1032690:G>T	chr19:967154-1098226	ENSG00000064666	CNN2	protein_coding	+	1032669	1036129	SPLICE_JUNCTIONS	SpliceJunctionScorer()	junction_EFO:0030018 polyA plus RNA-seq	.	polyA plus RNA-seq	EFO:0030018	BLaER1	cell_line				0.192871	0.192871	0.993197
chr9:104903697:G>C	chr9:104838161-104969233	ENSG00000165029	ABCA1	protein_coding	-	104889195	104927934	SPLICE_JUNCTIONS	SpliceJunctionScorer()	junction_EFO:0005697 total RNA-seq	.	total RNA-seq	EFO:0005697	M059J	cell_line				0.192871	0.192871	0.994071
chr19:1032690:G>T	chr19:967154-1098226	ENSG00000064666	CNN2	protein_coding	+	1032663	1036415	SPLICE_JUNCTIONS	SpliceJunctionScorer()	junction_CL:0002592 total RNA-seq	.	total RNA-seq	CL:0002592	smooth muscle cell of the coronary artery	primary_cell				0.192871	0.192871	0.993039
chr8:144099319:G>A	chr8:144033783-144164855	ENSG00000179526	SHARPIN	protein_coding	-	144099205	144099509	SPLICE_JUNCTIONS	SpliceJunctionScorer()	junction_UBERON:0001322 total RNA-seq	.	total RNA-seq	UBERON:0001322	sciatic nerve	tissue				0.192871	0.192871	0.994071
chr8:144099319:G>A	chr8:144033783-144164855	ENSG00000179526	SHARPIN	protein_coding	-	144099205	144099509	SPLICE_JUNCTIONS	SpliceJunctionScorer()	junction_UBERON:0011907 gtex Muscle_Skeletal polyA plus RNA-seq	.	polyA plus RNA-seq	UBERON:0011907	gastrocnemius medialis	tissue			Muscle_Skeletal	0.192871	0.192871	0.995066
chr8:144099319:G>A	chr8:144033783-144164855	ENSG00000179526	SHARPIN	protein_coding	-	144099205	144099509	SPLICE_JUNCTIONS	SpliceJunctionScorer()	junction_CL:1001608 polyA plus RNA-seq	.	polyA plus RNA-seq	CL:1001608	foreskin fibroblast	primary_cell				0.192749	0.192749	0.992878
chr19:1032690:G>T	chr19:967154-1098226	ENSG00000064666	CNN2	protein_coding	+	1032663	1036129	SPLICE_JUNCTIONS	SpliceJunctionScorer()	junction_EFO:0002184 total RNA-seq	.	total RNA-seq	EFO:0002184	H4	cell_line				0.192749	0.192749	0.994337
chr1:161217875:C>T	chr1:161152339-161283411	ENSG00000158869	FCER1G	protein_coding	+	161215370	161217873	SPLICE_JUNCTIONS	SpliceJunctionScorer()	junction_CL:0002594 total RNA-seq	.	total RNA-seq	CL:0002594	smooth muscle cell of the umbilical artery	primary_cell				0.192749	0.192749	0.993039
chr2:127072128:C>T	chr2:127006592-127137664	ENSG00000136717	BIN1	protein_coding	-	127070816	127071985	SPLICE_JUNCTIONS	SpliceJunctionScorer()	junction_UBERON:0000305 polyA plus RNA-seq	.	polyA plus RNA-seq	UBERON:0000305	amnion	tissue				0.192627	0.192627	0.992544
chr6:41272084:C>T	chr6:41206548-41337620	ENSG00000124731	TREM1	protein_coding	-	41268088	41269872	SPLICE_JUNCTIONS	SpliceJunctionScorer()	junction_UBERON:0008367 gtex Breast_Mammary_Tissue polyA plus RNA-seq	.	polyA plus RNA-seq	UBERON:0008367	breast epithelium	tissue			Breast_Mammary_Tissue	0.192627	0.192627	0.993649
chr9:104903697:G>C	chr9:104838161-104969233	ENSG00000165029	ABCA1	protein_coding	-	104889195	104927934	SPLICE_JUNCTIONS	SpliceJunctionScorer()	junction_EFO:0005720 total RNA-seq	.	total RNA-seq	EFO:0005720	SK-MEL-5	cell_line				0.192627	0.192627	0.994071
chr8:144099319:G>A	chr8:144033783-144164855	ENSG00000179526	SHARPIN	protein_coding	-	144099205	144099509	SPLICE_JUNCTIONS	SpliceJunctionScorer()	junction_UBERON:0001159 total RNA-seq	.	total RNA-seq	UBERON:0001159	sigmoid colon	tissue				0.192627	0.192627	0.993351
chr8:144099319:G>A	chr8:144033783-144164855	ENSG00000179526	SHARPIN	protein_coding	-	144099205	144099509	SPLICE_JUNCTIONS	SpliceJunctionScorer()	junction_UBERON:0002370 polyA plus RNA-seq	.	polyA plus RNA-seq	UBERON:0002370	thymus	tissue				0.192627	0.192627	0.992713
chr19:1032690:G>T	chr19:967154-1098226	ENSG00000064666	CNN2	protein_coding	+	1032669	1036129	SPLICE_JUNCTIONS	SpliceJunctionScorer()	junction_CL:0000897 total RNA-seq	.	total RNA-seq	CL:0000897	CD4-positive, alpha-beta memory T cell	primary_cell				0.192505	0.192505	0.993793
chr16:31143037:G>A	chr16:31077501-31208573	ENSG00000178226	PRSS36	protein_coding	-	31143090	31143341	SPLICE_JUNCTIONS	SpliceJunctionScorer()	junction_EFO:0002101 total RNA-seq	.	total RNA-seq	EFO:0002101	A172	cell_line				0.192505	0.192505	0.994206
chr16:31143037:G>A	chr16:31077501-31208573	ENSG00000178226	PRSS36	protein_coding	-	31143040	31143341	SPLICE_JUNCTIONS	SpliceJunctionScorer()	junction_CL:0002319 polyA plus RNA-seq	.	polyA plus RNA-seq	CL:0002319	neural cell	in_vitro_differentiated_cells				0.192505	0.192505	0.994714
chr1:161217875:C>T	chr1:161152339-161283411	ENSG00000158869	FCER1G	protein_coding	+	161215370	161217873	SPLICE_JUNCTIONS	SpliceJunctionScorer()	junction_EFO:0003044 total RNA-seq	.	total RNA-seq	EFO:0003044	NCI-H460	cell_line				0.192505	0.192505	0.993934
chr8:100663356:C>T	chr8:100597820-100728892	ENSG00000174226	SNX31	protein_coding	-	100608563	100611999	SPLICE_JUNCTIONS	SpliceJunctionScorer()	junction_UBERON:0002078 polyA plus RNA-seq	.	polyA plus RNA-seq	UBERON:0002078	right cardiac atrium	tissue				0.192505	0.192505	0.993039
chr8:144099319:G>A	chr8:144033783-144164855	ENSG00000179526	SHARPIN	protein_coding	-	144099205	144099509	SPLICE_JUNCTIONS	SpliceJunctionScorer()	junction_EFO:0002074 total RNA-seq	.	total RNA-seq	EFO:0002074	PC-3	cell_line				0.192505	0.192505	0.993934
chr19:1032690:G>T	chr19:967154-1098226	ENSG00000064666	CNN2	protein_coding	+	1032663	1036415	SPLICE_JUNCTIONS	SpliceJunctionScorer()	junction_CL:2000040 total RNA-seq	.	total RNA-seq	CL:2000040	bladder microvascular endothelial cell	primary_cell				0.192383	0.192383	0.992878
chr8:144099319:G>A	chr8:144033783-144164855	ENSG00000179526	SHARPIN	protein_coding	-	144099205	144099509	SPLICE_JUNCTIONS	SpliceJunctionScorer()	junction_CL:2000010 total RNA-seq	.	total RNA-seq	CL:2000010	dermis blood vessel endothelial cell	primary_cell				0.192383	0.192383	0.992878
chr5:180201150:G>A	chr5:180135614-180266686	ENSG00000146090	RASGEF1C	protein_coding	-	180201334	180209027	SPLICE_JUNCTIONS	SpliceJunctionScorer()	junction_UBERON:0008952 gtex Lung polyA plus RNA-seq	.	polyA plus RNA-seq	UBERON:0008952	upper lobe of left lung	tissue			Lung	0.192383	0.192383	0.993351
chr19:1032690:G>T	chr19:967154-1098226	ENSG00000064666	CNN2	protein_coding	+	1032663	1036415	SPLICE_JUNCTIONS	SpliceJunctionScorer()	junction_CL:0002568 total RNA-seq	.	total RNA-seq	CL:0002568	mesenchymal stem cell of Wharton's jelly	primary_cell				0.192383	0.192383	0.992878
chr16:81908423:G>C	chr16:81842887-81973959	ENSG00000197943	PLCG2	protein_coding	+	81907774	81908431	SPLICE_JUNCTIONS	SpliceJunctionScorer()	junction_EFO:0002103 total RNA-seq	.	total RNA-seq	EFO:0002103	A375	cell_line				0.192383	0.192383	0.993934
chr19:1032690:G>T	chr19:967154-1098226	ENSG00000064666	CNN2	protein_coding	+	1032663	1036129	SPLICE_JUNCTIONS	SpliceJunctionScorer()	junction_CL:0000842 total RNA-seq	.	total RNA-seq	CL:0000842	mononuclear cell	primary_cell				0.192383	0.192383	0.994071
chr19:1032690:G>T	chr19:967154-1098226	ENSG00000064666	CNN2	protein_coding	+	1032663	1036415	SPLICE_JUNCTIONS	SpliceJunctionScorer()	junction_CL:0000100 total RNA-seq	.	total RNA-seq	CL:0000100	motor neuron	in_vitro_differentiated_cells				0.192383	0.192383	0.992371
chr1:207669277:C>T	chr1:207603741-207734813	ENSG00000197721	CR1L	protein_coding	+	207669765	207677388	SPLICE_JUNCTIONS	SpliceJunctionScorer()	junction_UBERON:0018118 polyA plus RNA-seq	.	polyA plus RNA-seq	UBERON:0018118	right renal cortex interstitium	tissue				0.192383	0.192383	0.993351
chr8:144099319:G>A	chr8:144033783-144164855	ENSG00000179526	SHARPIN	protein_coding	-	144099205	144099509	SPLICE_JUNCTIONS	SpliceJunctionScorer()	junction_UBERON:0002190 total RNA-seq	.	total RNA-seq	UBERON:0002190	subcutaneous adipose tissue	tissue				0.192383	0.192383	0.993039
chr8:144099319:G>A	chr8:144033783-144164855	ENSG00000179526	SHARPIN	protein_coding	-	144099205	144099509	SPLICE_JUNCTIONS	SpliceJunctionScorer()	junction_CL:1000458 total RNA-seq	.	total RNA-seq	CL:1000458	melanocyte of skin	primary_cell				0.192261	0.192261	0.993649
chr8:100663356:C>T	chr8:100597820-100728892	ENSG00000174226	SNX31	protein_coding	-	100636011	100663141	SPLICE_JUNCTIONS	SpliceJunctionScorer()	junction_CL:0000187 polyA plus RNA-seq	.	polyA plus RNA-seq	CL:0000187	myocyte	in_vitro_differentiated_cells				0.192261	0.192261	0.993502
chr16:31143037:G>A	chr16:31077501-31208573	ENSG00000178226	PRSS36	protein_coding	-	31143090	31143341	SPLICE_JUNCTIONS	SpliceJunctionScorer()	junction_EFO:0005719 total RNA-seq	.	total RNA-seq	EFO:0005719	Karpas-422	cell_line				0.192261	0.192261	0.994714
chr6:41272084:C>T	chr6:41206548-41337620	ENSG00000124731	TREM1	protein_coding	-	41268088	41271923	SPLICE_JUNCTIONS	SpliceJunctionScorer()	junction_CL:0000895 total RNA-seq	.	total RNA-seq	CL:0000895	naive thymus-derived CD4-positive, alpha-beta T cell	primary_cell				0.192261	0.192261	0.992878
chr16:31143037:G>A	chr16:31077501-31208573	ENSG00000178226	PRSS36	protein_coding	-	31143090	31143341	SPLICE_JUNCTIONS	SpliceJunctionScorer()	junction_CL:2000093 total RNA-seq	.	total RNA-seq	CL:2000093	bronchus fibroblast of lung	primary_cell				0.192139	0.192139	0.993502
chr5:180201150:G>A	chr5:180135614-180266686	ENSG00000146090	RASGEF1C	protein_coding	-	180138058	180201151	SPLICE_JUNCTIONS	SpliceJunctionScorer()	junction_CL:0000909 polyA plus RNA-seq	.	polyA plus RNA-seq	CL:0000909	CD8-positive, alpha-beta memory T cell	primary_cell				0.192139	0.192139	0.994206
chr19:1032690:G>T	chr19:967154-1098226	ENSG00000064666	CNN2	protein_coding	+	1032669	1036129	SPLICE_JUNCTIONS	SpliceJunctionScorer()	junction_EFO:0000572 gtex Cells_EBV-transformed_lymphocytes polyA plus RNA-seq	.	polyA plus RNA-seq	EFO:0000572	lymphoblast	tissue			Cells_EBV-transformed_lymphocytes	0.192139	0.192139	0.994834
chr16:81908423:G>C	chr16:81842887-81973959	ENSG00000197943	PLCG2	protein_coding	+	81907774	81908431	SPLICE_JUNCTIONS	SpliceJunctionScorer()	junction_EFO:0002791 polyA plus RNA-seq	.	polyA plus RNA-seq	EFO:0002791	HeLa-S3	cell_line				0.192139	0.192139	0.993934
chr8:144099319:G>A	chr8:144033783-144164855	ENSG00000179526	SHARPIN	protein_coding	-	144099205	144099509	SPLICE_JUNCTIONS	SpliceJunctionScorer()	junction_EFO:0007950 total RNA-seq	.	total RNA-seq	EFO:0007950	GM23338	cell_line				0.192139	0.192139	0.993649
chr8:27610986:C>A	chr8:27545450-27676522	ENSG00000120885	CLU	protein_coding	-	27610974	27614654	SPLICE_JUNCTIONS	SpliceJunctionScorer()	junction_UBERON:0018117 polyA plus RNA-seq	.	polyA plus RNA-seq	UBERON:0018117	left renal cortex interstitium	tissue				0.192017	0.192017	0.993039
chr3:155084189:G>A	chr3:155018653-155149725	ENSG00000196549	MME	protein_coding	+	155024324	155114993	SPLICE_JUNCTIONS	SpliceJunctionScorer()	junction_CL:0002598 total RNA-seq	.	total RNA-seq	CL:0002598	bronchial smooth muscle cell	primary_cell				0.192017	0.192017	0.993039
chr8:144099319:G>A	chr8:144033783-144164855	ENSG00000179526	SHARPIN	protein_coding	-	144099205	144099509	SPLICE_JUNCTIONS	SpliceJunctionScorer()	junction_CL:0000909 total RNA-seq	.	total RNA-seq	CL:0000909	CD8-positive, alpha-beta memory T cell	primary_cell				0.192017	0.192017	0.993649
chr9:104903697:G>C	chr9:104838161-104969233	ENSG00000165029	ABCA1	protein_coding	-	104889195	104927934	SPLICE_JUNCTIONS	SpliceJunctionScorer()	junction_CL:2000013 polyA plus RNA-seq	.	polyA plus RNA-seq	CL:2000013	fibroblast of skin of abdomen	primary_cell				0.192017	0.192017	0.994337
chr16:30010081:C>T	chr16:29944545-30075617	ENSG00000149927	DOC2A	protein_coding	-	30010026	30010272	SPLICE_JUNCTIONS	SpliceJunctionScorer()	junction_UBERON:0002240 total RNA-seq	.	total RNA-seq	UBERON:0002240	spinal cord	tissue				0.192017	0.192017	0.993039
chr8:27610986:C>A	chr8:27545450-27676522	ENSG00000120885	CLU	protein_coding	-	27610974	27614654	SPLICE_JUNCTIONS	SpliceJunctionScorer()	junction_UBERON:0008367 gtex Breast_Mammary_Tissue polyA plus RNA-seq	.	polyA plus RNA-seq	UBERON:0008367	breast epithelium	tissue			Breast_Mammary_Tissue	0.191895	0.191895	0.993649
chr8:144099319:G>A	chr8:144033783-144164855	ENSG00000179526	SHARPIN	protein_coding	-	144099205	144099509	SPLICE_JUNCTIONS	SpliceJunctionScorer()	junction_CL:0010003 total RNA-seq	.	total RNA-seq	CL:0010003	epithelial cell of alveolus of lung	primary_cell				0.191895	0.191895	0.993793
chr6:41272084:C>T	chr6:41206548-41337620	ENSG00000124731	TREM1	protein_coding	-	41268088	41271923	SPLICE_JUNCTIONS	SpliceJunctionScorer()	junction_UBERON:0001515 total RNA-seq	.	total RNA-seq	UBERON:0001515	thoracic aorta	tissue				0.191895	0.191895	0.993649
chr1:161217875:C>T	chr1:161152339-161283411	ENSG00000158869	FCER1G	protein_coding	+	161215370	161217873	SPLICE_JUNCTIONS	SpliceJunctionScorer()	junction_EFO:0009318 total RNA-seq	.	total RNA-seq	EFO:0009318	HFFc6	cell_line				0.191895	0.191895	0.992713
chr8:144099319:G>A	chr8:144033783-144164855	ENSG00000179526	SHARPIN	protein_coding	-	144099205	144099509	SPLICE_JUNCTIONS	SpliceJunctionScorer()	junction_EFO:0002713 total RNA-seq	.	total RNA-seq	EFO:0002713	Panc1	cell_line				0.191895	0.191895	0.993934
chr1:161217875:C>T	chr1:161152339-161283411	ENSG00000158869	FCER1G	protein_coding	+	161215370	161217873	SPLICE_JUNCTIONS	SpliceJunctionScorer()	junction_CL:0002601 total RNA-seq	.	total RNA-seq	CL:0002601	uterine smooth muscle cell	primary_cell				0.191895	0.191895	0.992878
chr8:144099319:G>A	chr8:144033783-144164855	ENSG00000179526	SHARPIN	protein_coding	-	144099205	144099509	SPLICE_JUNCTIONS	SpliceJunctionScorer()	junction_CL:2000067 total RNA-seq	.	total RNA-seq	CL:2000067	cardiac atrium fibroblast	primary_cell				0.191772	0.191772	0.994591
chr16:31143037:G>A	chr16:31077501-31208573	ENSG00000178226	PRSS36	protein_coding	-	31143090	31143341	SPLICE_JUNCTIONS	SpliceJunctionScorer()	junction_EFO:0005714 total RNA-seq	.	total RNA-seq	EFO:0005714	LHCN-M2	cell_line				0.191772	0.191772	0.993793
chr9:104903697:G>C	chr9:104838161-104969233	ENSG00000165029	ABCA1	protein_coding	-	104889195	104927934	SPLICE_JUNCTIONS	SpliceJunctionScorer()	junction_EFO:0005712 total RNA-seq	.	total RNA-seq	EFO:0005712	RPMI7951	cell_line				0.191772	0.191772	0.993934
chr5:180201150:G>A	chr5:180135614-180266686	ENSG00000146090	RASGEF1C	protein_coding	-	180201334	180209027	SPLICE_JUNCTIONS	SpliceJunctionScorer()	junction_CL:0000909 polyA plus RNA-seq	.	polyA plus RNA-seq	CL:0000909	CD8-positive, alpha-beta memory T cell	primary_cell				0.19165	0.19165	0.994206
chr8:100663356:C>T	chr8:100597820-100728892	ENSG00000174226	SNX31	protein_coding	-	100649348	100663141	SPLICE_JUNCTIONS	SpliceJunctionScorer()	junction_CL:0000138 total RNA-seq	.	total RNA-seq	CL:0000138	chondrocyte	in_vitro_differentiated_cells				0.19165	0.19165	0.993649
chr5:180201150:G>A	chr5:180135614-180266686	ENSG00000146090	RASGEF1C	protein_coding	-	180138058	180201151	SPLICE_JUNCTIONS	SpliceJunctionScorer()	junction_UBERON:0011907 gtex Muscle_Skeletal polyA plus RNA-seq	.	polyA plus RNA-seq	UBERON:0011907	gastrocnemius medialis	tissue			Muscle_Skeletal	0.19165	0.19165	0.994951
chr19:1032690:G>T	chr19:967154-1098226	ENSG00000064666	CNN2	protein_coding	+	1032663	1036129	SPLICE_JUNCTIONS	SpliceJunctionScorer()	junction_EFO:0001203 polyA plus RNA-seq	.	polyA plus RNA-seq	EFO:0001203	MCF-7	cell_line				0.19165	0.19165	0.993197
chr8:27610986:C>A	chr8:27545450-27676522	ENSG00000120885	CLU	protein_coding	-	27610974	27614654	SPLICE_JUNCTIONS	SpliceJunctionScorer()	junction_UBERON:0002190 gtex Adipose_Subcutaneous polyA plus RNA-seq	.	polyA plus RNA-seq	UBERON:0002190	subcutaneous adipose tissue	tissue			Adipose_Subcutaneous	0.191528	0.191528	0.993793
chr1:161217875:C>T	chr1:161152339-161283411	ENSG00000158869	FCER1G	protein_coding	+	161215370	161217873	SPLICE_JUNCTIONS	SpliceJunctionScorer()	junction_EFO:0002106 total RNA-seq	.	total RNA-seq	EFO:0002106	A673	cell_line				0.191528	0.191528	0.994337
chr9:104903697:G>C	chr9:104838161-104969233	ENSG00000165029	ABCA1	protein_coding	-	104889195	104927934	SPLICE_JUNCTIONS	SpliceJunctionScorer()	junction_EFO:0003044 total RNA-seq	.	total RNA-seq	EFO:0003044	NCI-H460	cell_line				0.191528	0.191528	0.993793
chr8:144099319:G>A	chr8:144033783-144164855	ENSG00000179526	SHARPIN	protein_coding	-	144099205	144099509	SPLICE_JUNCTIONS	SpliceJunctionScorer()	junction_EFO:0003045 total RNA-seq	.	total RNA-seq	EFO:0003045	H9	cell_line				0.191528	0.191528	0.993351
chr8:27610986:C>A	chr8:27545450-27676522	ENSG00000120885	CLU	protein_coding	-	27610974	27614654	SPLICE_JUNCTIONS	SpliceJunctionScorer()	junction_UBERON:0000473 polyA plus RNA-seq	.	polyA plus RNA-seq	UBERON:0000473	testis	tissue				0.191406	0.191406	0.994466
chr16:30010081:C>T	chr16:29944545-30075617	ENSG00000149927	DOC2A	protein_coding	-	30010101	30010902	SPLICE_JUNCTIONS	SpliceJunctionScorer()	junction_EFO:0003042 polyA plus RNA-seq	.	polyA plus RNA-seq	EFO:0003042	H1	cell_line				0.191406	0.191406	0.992014
chr6:41272084:C>T	chr6:41206548-41337620	ENSG00000124731	TREM1	protein_coding	-	41269919	41271923	SPLICE_JUNCTIONS	SpliceJunctionScorer()	junction_UBERON:0001159 total RNA-seq	.	total RNA-seq	UBERON:0001159	sigmoid colon	tissue				0.191406	0.191406	0.993351
chr19:1032690:G>T	chr19:967154-1098226	ENSG00000064666	CNN2	protein_coding	+	1032669	1036129	SPLICE_JUNCTIONS	SpliceJunctionScorer()	junction_UBERON:0000056 total RNA-seq	.	total RNA-seq	UBERON:0000056	ureter	tissue				0.191406	0.191406	0.994071
chr19:1032690:G>T	chr19:967154-1098226	ENSG00000064666	CNN2	protein_coding	+	1032669	1036129	SPLICE_JUNCTIONS	SpliceJunctionScorer()	junction_UBERON:0015143 total RNA-seq	.	total RNA-seq	UBERON:0015143	mesenteric fat pad	tissue				0.191406	0.191406	0.994206
chr8:144099319:G>A	chr8:144033783-144164855	ENSG00000179526	SHARPIN	protein_coding	-	144099205	144099509	SPLICE_JUNCTIONS	SpliceJunctionScorer()	junction_CL:0000047 polyA plus RNA-seq	.	polyA plus RNA-seq	CL:0000047	neuronal stem cell	in_vitro_differentiated_cells				0.191406	0.191406	0.992713
chr8:144099319:G>A	chr8:144033783-144164855	ENSG00000179526	SHARPIN	protein_coding	-	144099205	144099509	SPLICE_JUNCTIONS	SpliceJunctionScorer()	junction_UBERON:0001987 polyA plus RNA-seq	.	polyA plus RNA-seq	UBERON:0001987	placenta	tissue				0.191406	0.191406	0.993351
chr19:1032690:G>T	chr19:967154-1098226	ENSG00000064666	CNN2	protein_coding	+	1032663	1036415	SPLICE_JUNCTIONS	SpliceJunctionScorer()	junction_CL:0000625 polyA plus RNA-seq	.	polyA plus RNA-seq	CL:0000625	CD8-positive, alpha-beta T cell	primary_cell				0.191284	0.191284	0.992371
chr19:1032690:G>T	chr19:967154-1098226	ENSG00000064666	CNN2	protein_coding	+	1032663	1036129	SPLICE_JUNCTIONS	SpliceJunctionScorer()	junction_UBERON:0000016 polyA plus RNA-seq	.	polyA plus RNA-seq	UBERON:0000016	endocrine pancreas	tissue				0.191284	0.191284	0.992713
chr19:1032690:G>T	chr19:967154-1098226	ENSG00000064666	CNN2	protein_coding	+	1032663	1036129	SPLICE_JUNCTIONS	SpliceJunctionScorer()	junction_UBERON:0001499 polyA plus RNA-seq	.	polyA plus RNA-seq	UBERON:0001499	muscle of arm	tissue				0.191284	0.191284	0.993793
chr16:31143037:G>A	chr16:31077501-31208573	ENSG00000178226	PRSS36	protein_coding	-	31143090	31143341	SPLICE_JUNCTIONS	SpliceJunctionScorer()	junction_EFO:0005725 polyA plus RNA-seq	.	polyA plus RNA-seq	EFO:0005725	BE2C	cell_line				0.191284	0.191284	0.995798
chr8:144099319:G>A	chr8:144033783-144164855	ENSG00000179526	SHARPIN	protein_coding	-	144099205	144099509	SPLICE_JUNCTIONS	SpliceJunctionScorer()	junction_CL:2000068 total RNA-seq	.	total RNA-seq	CL:2000068	pericardium fibroblast	primary_cell				0.191284	0.191284	0.994071
chr1:161217875:C>T	chr1:161152339-161283411	ENSG00000158869	FCER1G	protein_coding	+	161215370	161217873	SPLICE_JUNCTIONS	SpliceJunctionScorer()	junction_EFO:0003044 polyA plus RNA-seq	.	polyA plus RNA-seq	EFO:0003044	NCI-H460	cell_line				0.191284	0.191284	0.994466
chr9:104903697:G>C	chr9:104838161-104969233	ENSG00000165029	ABCA1	protein_coding	-	104889195	104927934	SPLICE_JUNCTIONS	SpliceJunctionScorer()	junction_EFO:0003042 total RNA-seq	.	total RNA-seq	EFO:0003042	H1	cell_line				0.191284	0.191284	0.993502
chr1:207669277:C>T	chr1:207603741-207734813	ENSG00000197721	CR1L	protein_coding	+	207669765	207677388	SPLICE_JUNCTIONS	SpliceJunctionScorer()	junction_UBERON:0001224 polyA plus RNA-seq	.	polyA plus RNA-seq	UBERON:0001224	renal pelvis	tissue				0.191284	0.191284	0.993197
chr8:144099319:G>A	chr8:144033783-144164855	ENSG00000179526	SHARPIN	protein_coding	-	144099205	144099509	SPLICE_JUNCTIONS	SpliceJunctionScorer()	junction_NTR:0000491 total RNA-seq	.	total RNA-seq	NTR:0000491	Right ventricle myocardium inferior	tissue				0.191284	0.191284	0.994071
chr8:144099319:G>A	chr8:144033783-144164855	ENSG00000179526	SHARPIN	protein_coding	-	144099205	144099509	SPLICE_JUNCTIONS	SpliceJunctionScorer()	junction_UBERON:0002080 total RNA-seq	.	total RNA-seq	UBERON:0002080	heart right ventricle	tissue				0.191284	0.191284	0.992544
chr8:27610986:C>A	chr8:27545450-27676522	ENSG00000120885	CLU	protein_coding	-	27610600	27610768	SPLICE_JUNCTIONS	SpliceJunctionScorer()	junction_UBERON:0004648 total RNA-seq	.	total RNA-seq	UBERON:0004648	esophagus muscularis mucosa	tissue				0.191162	0.191162	0.992878
chr2:127072128:C>T	chr2:127006592-127137664	ENSG00000136717	BIN1	protein_coding	-	127070816	127071985	SPLICE_JUNCTIONS	SpliceJunctionScorer()	junction_EFO:0005714 polyA plus RNA-seq	.	polyA plus RNA-seq	EFO:0005714	LHCN-M2	cell_line				0.191162	0.191162	0.993502
chr16:81908423:G>C	chr16:81842887-81973959	ENSG00000197943	PLCG2	protein_coding	+	81907774	81908431	SPLICE_JUNCTIONS	SpliceJunctionScorer()	junction_EFO:0001193 total RNA-seq	.	total RNA-seq	EFO:0001193	HT-29	cell_line				0.191162	0.191162	0.994071
chr5:180201150:G>A	chr5:180135614-180266686	ENSG00000146090	RASGEF1C	protein_coding	-	180201334	180209027	SPLICE_JUNCTIONS	SpliceJunctionScorer()	junction_UBERON:0002190 gtex Adipose_Subcutaneous polyA plus RNA-seq	.	polyA plus RNA-seq	UBERON:0002190	subcutaneous adipose tissue	tissue			Adipose_Subcutaneous	0.19104	0.19104	0.993793
chr16:30010081:C>T	chr16:29944545-30075617	ENSG00000149927	DOC2A	protein_coding	-	30010101	30011627	SPLICE_JUNCTIONS	SpliceJunctionScorer()	junction_EFO:0009747 total RNA-seq	.	total RNA-seq	EFO:0009747	WTC11	cell_line				0.19104	0.19104	0.992878
chr6:41272084:C>T	chr6:41206548-41337620	ENSG00000124731	TREM1	protein_coding	-	41268088	41271923	SPLICE_JUNCTIONS	SpliceJunctionScorer()	junction_UBERON:0002048 polyA plus RNA-seq	.	polyA plus RNA-seq	UBERON:0002048	lung	tissue				0.19104	0.19104	0.993039
chr19:1032690:G>T	chr19:967154-1098226	ENSG00000064666	CNN2	protein_coding	+	1032663	1036129	SPLICE_JUNCTIONS	SpliceJunctionScorer()	junction_CL:0000623 total RNA-seq	.	total RNA-seq	CL:0000623	natural killer cell	primary_cell				0.19104	0.19104	0.994714
chr9:104903697:G>C	chr9:104838161-104969233	ENSG00000165029	ABCA1	protein_coding	-	104889195	104927934	SPLICE_JUNCTIONS	SpliceJunctionScorer()	junction_EFO:0005720 polyA plus RNA-seq	.	polyA plus RNA-seq	EFO:0005720	SK-MEL-5	cell_line				0.19104	0.19104	0.993502
chr1:207669277:C>T	chr1:207603741-207734813	ENSG00000197721	CR1L	protein_coding	+	207677568	207683871	SPLICE_JUNCTIONS	SpliceJunctionScorer()	junction_EFO:0006711 total RNA-seq	.	total RNA-seq	EFO:0006711	OCI-LY7	cell_line				0.19104	0.19104	0.994206
chr1:207669277:C>T	chr1:207603741-207734813	ENSG00000197721	CR1L	protein_coding	+	207669765	207677388	SPLICE_JUNCTIONS	SpliceJunctionScorer()	junction_UBERON:0002106 gtex Spleen polyA plus RNA-seq	.	polyA plus RNA-seq	UBERON:0002106	spleen	tissue			Spleen	0.19104	0.19104	0.994206
chr1:207669277:C>T	chr1:207603741-207734813	ENSG00000197721	CR1L	protein_coding	+	207677568	207683871	SPLICE_JUNCTIONS	SpliceJunctionScorer()	junction_UBERON:0002107 total RNA-seq	.	total RNA-seq	UBERON:0002107	liver	tissue				0.19104	0.19104	0.992713
chr3:155084189:G>A	chr3:155018653-155149725	ENSG00000196549	MME	protein_coding	+	155080466	155084157	SPLICE_JUNCTIONS	SpliceJunctionScorer()	junction_NTR:0000524 polyA plus RNA-seq	.	polyA plus RNA-seq	NTR:0000524	fibroblast of skin of scalp	primary_cell				0.19104	0.19104	0.994466
chr2:127072128:C>T	chr2:127006592-127137664	ENSG00000136717	BIN1	protein_coding	-	127070816	127071985	SPLICE_JUNCTIONS	SpliceJunctionScorer()	junction_UBERON:0001264 total RNA-seq	.	total RNA-seq	UBERON:0001264	pancreas	tissue				0.190918	0.190918	0.992878
chr8:27610986:C>A	chr8:27545450-27676522	ENSG00000120885	CLU	protein_coding	-	27610974	27614654	SPLICE_JUNCTIONS	SpliceJunctionScorer()	junction_CL:0002306 total RNA-seq	.	total RNA-seq	CL:0002306	epithelial cell of proximal tubule	primary_cell				0.190918	0.190918	0.993502
chr1:161217875:C>T	chr1:161152339-161283411	ENSG00000158869	FCER1G	protein_coding	+	161215370	161217873	SPLICE_JUNCTIONS	SpliceJunctionScorer()	junction_EFO:0005714 total RNA-seq	.	total RNA-seq	EFO:0005714	LHCN-M2	cell_line				0.190918	0.190918	0.993649
chr9:104903697:G>C	chr9:104838161-104969233	ENSG00000165029	ABCA1	protein_coding	-	104889195	104927934	SPLICE_JUNCTIONS	SpliceJunctionScorer()	junction_UBERON:0002046 gtex Thyroid polyA plus RNA-seq	.	polyA plus RNA-seq	UBERON:0002046	thyroid gland	tissue			Thyroid	0.190918	0.190918	0.993502
chr8:144099319:G>A	chr8:144033783-144164855	ENSG00000179526	SHARPIN	protein_coding	-	144099205	144099509	SPLICE_JUNCTIONS	SpliceJunctionScorer()	junction_EFO:0002713 polyA plus RNA-seq	.	polyA plus RNA-seq	EFO:0002713	Panc1	cell_line				0.190918	0.190918	0.994834
chr1:161217875:C>T	chr1:161152339-161283411	ENSG00000158869	FCER1G	protein_coding	+	161215370	161217873	SPLICE_JUNCTIONS	SpliceJunctionScorer()	junction_CL:0002598 total RNA-seq	.	total RNA-seq	CL:0002598	bronchial smooth muscle cell	primary_cell				0.190796	0.190796	0.993039
chr16:81908423:G>C	chr16:81842887-81973959	ENSG00000197943	PLCG2	protein_coding	+	81907774	81908431	SPLICE_JUNCTIONS	SpliceJunctionScorer()	junction_EFO:0007950 polyA plus RNA-seq	.	polyA plus RNA-seq	EFO:0007950	GM23338	cell_line				0.190796	0.190796	0.994071
chr1:161217875:C>T	chr1:161152339-161283411	ENSG00000158869	FCER1G	protein_coding	+	161215370	161217873	SPLICE_JUNCTIONS	SpliceJunctionScorer()	junction_CL:0011012 total RNA-seq	.	total RNA-seq	CL:0011012	neural crest cell	in_vitro_differentiated_cells				0.190796	0.190796	0.993502
chr8:144099319:G>A	chr8:144033783-144164855	ENSG00000179526	SHARPIN	protein_coding	-	144099205	144099509	SPLICE_JUNCTIONS	SpliceJunctionScorer()	junction_CL:2000007 total RNA-seq	.	total RNA-seq	CL:2000007	articular chondrocyte of knee joint	primary_cell				0.190674	0.190674	0.992878
chr19:1032690:G>T	chr19:967154-1098226	ENSG00000064666	CNN2	protein_coding	+	1032669	1036129	SPLICE_JUNCTIONS	SpliceJunctionScorer()	junction_UBERON:0009834 total RNA-seq	.	total RNA-seq	UBERON:0009834	dorsolateral prefrontal cortex	tissue				0.190674	0.190674	0.992014
chr1:207669277:C>T	chr1:207603741-207734813	ENSG00000197721	CR1L	protein_coding	+	207669765	207677388	SPLICE_JUNCTIONS	SpliceJunctionScorer()	junction_UBERON:0018115 polyA plus RNA-seq	.	polyA plus RNA-seq	UBERON:0018115	left renal pelvis	tissue				0.190674	0.190674	0.993197
chr8:100663356:C>T	chr8:100597820-100728892	ENSG00000174226	SNX31	protein_coding	-	100630391	100663141	SPLICE_JUNCTIONS	SpliceJunctionScorer()	junction_UBERON:0001621 gtex Artery_Coronary polyA plus RNA-seq	.	polyA plus RNA-seq	UBERON:0001621	coronary artery	tissue			Artery_Coronary	0.190674	0.190674	0.994337
chr6:41272084:C>T	chr6:41206548-41337620	ENSG00000124731	TREM1	protein_coding	-	41268088	41269872	SPLICE_JUNCTIONS	SpliceJunctionScorer()	junction_UBERON:0002048 total RNA-seq	.	total RNA-seq	UBERON:0002048	lung	tissue				0.190552	0.190552	0.992713
chr1:161217875:C>T	chr1:161152339-161283411	ENSG00000158869	FCER1G	protein_coding	+	161215370	161217873	SPLICE_JUNCTIONS	SpliceJunctionScorer()	junction_CL:0011020 total RNA-seq	.	total RNA-seq	CL:0011020	neural progenitor cell	in_vitro_differentiated_cells				0.190552	0.190552	0.993502
chr8:27610986:C>A	chr8:27545450-27676522	ENSG00000120885	CLU	protein_coding	-	27610600	27610768	SPLICE_JUNCTIONS	SpliceJunctionScorer()	junction_UBERON:0001954 gtex Brain_Hippocampus polyA plus RNA-seq	.	polyA plus RNA-seq	UBERON:0001954	Ammon's horn	tissue			Brain_Hippocampus	0.19043	0.19043	0.993934
chr9:104903697:G>C	chr9:104838161-104969233	ENSG00000165029	ABCA1	protein_coding	-	104889195	104927934	SPLICE_JUNCTIONS	SpliceJunctionScorer()	junction_CL:0000679 total RNA-seq	.	total RNA-seq	CL:0000679	glutamatergic neuron	in_vitro_differentiated_cells				0.19043	0.19043	0.994206
chr19:1032690:G>T	chr19:967154-1098226	ENSG00000064666	CNN2	protein_coding	+	1032669	1036129	SPLICE_JUNCTIONS	SpliceJunctionScorer()	junction_UBERON:0002170 total RNA-seq	.	total RNA-seq	UBERON:0002170	upper lobe of right lung	tissue				0.19043	0.19043	0.993793
chr8:144099319:G>A	chr8:144033783-144164855	ENSG00000179526	SHARPIN	protein_coding	-	144099205	144099509	SPLICE_JUNCTIONS	SpliceJunctionScorer()	junction_CL:0002570 total RNA-seq	.	total RNA-seq	CL:0002570	mesenchymal stem cell of adipose	primary_cell				0.19043	0.19043	0.993039
chr16:31143037:G>A	chr16:31077501-31208573	ENSG00000178226	PRSS36	protein_coding	-	31143090	31143341	SPLICE_JUNCTIONS	SpliceJunctionScorer()	junction_EFO:0005714 polyA plus RNA-seq	.	polyA plus RNA-seq	EFO:0005714	LHCN-M2	cell_line				0.19043	0.19043	0.993502
chr8:144099319:G>A	chr8:144033783-144164855	ENSG00000179526	SHARPIN	protein_coding	-	144099205	144099509	SPLICE_JUNCTIONS	SpliceJunctionScorer()	junction_CL:0000137 total RNA-seq	.	total RNA-seq	CL:0000137	osteocyte	in_vitro_differentiated_cells				0.19043	0.19043	0.993934
chr19:1032690:G>T	chr19:967154-1098226	ENSG00000064666	CNN2	protein_coding	+	1032663	1036415	SPLICE_JUNCTIONS	SpliceJunctionScorer()	junction_CL:0002558 total RNA-seq	.	total RNA-seq	CL:0002558	fibroblast of villous mesenchyme	primary_cell				0.190308	0.190308	0.993197
chr8:144099319:G>A	chr8:144033783-144164855	ENSG00000179526	SHARPIN	protein_coding	-	144099205	144099509	SPLICE_JUNCTIONS	SpliceJunctionScorer()	junction_CL:2000016 total RNA-seq	.	total RNA-seq	CL:2000016	lung microvascular endothelial cell	primary_cell				0.190308	0.190308	0.992544
chr19:1032690:G>T	chr19:967154-1098226	ENSG00000064666	CNN2	protein_coding	+	1032669	1036129	SPLICE_JUNCTIONS	SpliceJunctionScorer()	junction_EFO:0003045 total RNA-seq	.	total RNA-seq	EFO:0003045	H9	cell_line				0.190308	0.190308	0.993351
chr8:100663356:C>T	chr8:100597820-100728892	ENSG00000174226	SNX31	protein_coding	-	100649348	100663141	SPLICE_JUNCTIONS	SpliceJunctionScorer()	junction_UBERON:0003663 polyA plus RNA-seq	.	polyA plus RNA-seq	UBERON:0003663	hindlimb muscle	tissue				0.190308	0.190308	0.994834
chr8:144099319:G>A	chr8:144033783-144164855	ENSG00000179526	SHARPIN	protein_coding	-	144099205	144099509	SPLICE_JUNCTIONS	SpliceJunctionScorer()	junction_UBERON:0002469 total RNA-seq	.	total RNA-seq	UBERON:0002469	esophagus mucosa	tissue				0.190308	0.190308	0.994206
chr8:27610986:C>A	chr8:27545450-27676522	ENSG00000120885	CLU	protein_coding	-	27610600	27610768	SPLICE_JUNCTIONS	SpliceJunctionScorer()	junction_UBERON:0001873 gtex Brain_Caudate_basal_ganglia polyA plus RNA-seq	.	polyA plus RNA-seq	UBERON:0001873	caudate nucleus	tissue			Brain_Caudate_basal_ganglia	0.190186	0.190186	0.993934
chr1:161217875:C>T	chr1:161152339-161283411	ENSG00000158869	FCER1G	protein_coding	+	161215370	161217873	SPLICE_JUNCTIONS	SpliceJunctionScorer()	junction_CL:0000127 total RNA-seq	.	total RNA-seq	CL:0000127	astrocyte	primary_cell				0.190186	0.190186	0.995499
chr2:127072128:C>T	chr2:127006592-127137664	ENSG00000136717	BIN1	protein_coding	-	127070816	127071985	SPLICE_JUNCTIONS	SpliceJunctionScorer()	junction_EFO:0005714 total RNA-seq	.	total RNA-seq	EFO:0005714	LHCN-M2	cell_line				0.190186	0.190186	0.993649
chr2:127072128:C>T	chr2:127006592-127137664	ENSG00000136717	BIN1	protein_coding	-	127070816	127071985	SPLICE_JUNCTIONS	SpliceJunctionScorer()	junction_UBERON:0002084 polyA plus RNA-seq	.	polyA plus RNA-seq	UBERON:0002084	heart left ventricle	tissue				0.190186	0.190186	0.993934
chr5:180201150:G>A	chr5:180135614-180266686	ENSG00000146090	RASGEF1C	protein_coding	-	180201334	180209027	SPLICE_JUNCTIONS	SpliceJunctionScorer()	junction_UBERON:0007610 gtex Artery_Tibial polyA plus RNA-seq	.	polyA plus RNA-seq	UBERON:0007610	tibial artery	tissue			Artery_Tibial	0.190186	0.190186	0.994466
chr19:1032690:G>T	chr19:967154-1098226	ENSG00000064666	CNN2	protein_coding	+	1032663	1036129	SPLICE_JUNCTIONS	SpliceJunctionScorer()	junction_UBERON:0000992 total RNA-seq	.	total RNA-seq	UBERON:0000992	ovary	tissue				0.190186	0.190186	0.993502
chr9:104903697:G>C	chr9:104838161-104969233	ENSG00000165029	ABCA1	protein_coding	-	104889195	104927934	SPLICE_JUNCTIONS	SpliceJunctionScorer()	junction_UBERON:0001954 gtex Brain_Hippocampus polyA plus RNA-seq	.	polyA plus RNA-seq	UBERON:0001954	Ammon's horn	tissue			Brain_Hippocampus	0.190186	0.190186	0.993793
chr9:104903697:G>C	chr9:104838161-104969233	ENSG00000165029	ABCA1	protein_coding	-	104889195	104927934	SPLICE_JUNCTIONS	SpliceJunctionScorer()	junction_CL:0000307 total RNA-seq	.	total RNA-seq	CL:0000307	tracheal epithelial cell	primary_cell				0.190186	0.190186	0.993793
chr8:27610986:C>A	chr8:27545450-27676522	ENSG00000120885	CLU	protein_coding	-	27610600	27610768	SPLICE_JUNCTIONS	SpliceJunctionScorer()	junction_UBERON:0000992 polyA plus RNA-seq	.	polyA plus RNA-seq	UBERON:0000992	ovary	tissue				0.190063	0.190063	0.992544
chr19:1032690:G>T	chr19:967154-1098226	ENSG00000064666	CNN2	protein_coding	+	1032669	1036129	SPLICE_JUNCTIONS	SpliceJunctionScorer()	junction_UBERON:0001774 polyA plus RNA-seq	.	polyA plus RNA-seq	UBERON:0001774	muscle of trunk	tissue				0.190063	0.190063	0.992713
chr8:100663356:C>T	chr8:100597820-100728892	ENSG00000174226	SNX31	protein_coding	-	100636011	100663141	SPLICE_JUNCTIONS	SpliceJunctionScorer()	junction_UBERON:0000016 polyA plus RNA-seq	.	polyA plus RNA-seq	UBERON:0000016	endocrine pancreas	tissue				0.190063	0.190063	0.992544
chr8:27610986:C>A	chr8:27545450-27676522	ENSG00000120885	CLU	protein_coding	-	27610974	27614654	SPLICE_JUNCTIONS	SpliceJunctionScorer()	junction_CL:2000067 total RNA-seq	.	total RNA-seq	CL:2000067	cardiac atrium fibroblast	primary_cell				0.189941	0.189941	0.994466
chr6:41272084:C>T	chr6:41206548-41337620	ENSG00000124731	TREM1	protein_coding	-	41268088	41271923	SPLICE_JUNCTIONS	SpliceJunctionScorer()	junction_CL:0000624 polyA plus RNA-seq	.	polyA plus RNA-seq	CL:0000624	CD4-positive, alpha-beta T cell	primary_cell				0.189941	0.189941	0.992195
chr16:30010081:C>T	chr16:29944545-30075617	ENSG00000149927	DOC2A	protein_coding	-	30010101	30011627	SPLICE_JUNCTIONS	SpliceJunctionScorer()	junction_CL:0000223 total RNA-seq	.	total RNA-seq	CL:0000223	endodermal cell	in_vitro_differentiated_cells				0.189941	0.189941	0.992878
chr8:27610986:C>A	chr8:27545450-27676522	ENSG00000120885	CLU	protein_coding	-	27610974	27614654	SPLICE_JUNCTIONS	SpliceJunctionScorer()	junction_CL:0002366 total RNA-seq	.	total RNA-seq	CL:0002366	myometrial cell	primary_cell				0.189941	0.189941	0.994206
chr9:104903697:G>C	chr9:104838161-104969233	ENSG00000165029	ABCA1	protein_coding	-	104889195	104927934	SPLICE_JUNCTIONS	SpliceJunctionScorer()	junction_EFO:0002330 total RNA-seq	.	total RNA-seq	EFO:0002330	SJSA1	cell_line				0.189941	0.189941	0.994206
chr1:207669277:C>T	chr1:207603741-207734813	ENSG00000197721	CR1L	protein_coding	+	207669765	207677388	SPLICE_JUNCTIONS	SpliceJunctionScorer()	junction_UBERON:0002097 total RNA-seq	.	total RNA-seq	UBERON:0002097	skin of body	tissue				0.189941	0.189941	0.992878
chr2:127072128:C>T	chr2:127006592-127137664	ENSG00000136717	BIN1	protein_coding	-	127070816	127071985	SPLICE_JUNCTIONS	SpliceJunctionScorer()	junction_CL:0002591 total RNA-seq	.	total RNA-seq	CL:0002591	smooth muscle cell of the pulmonary artery	primary_cell				0.189941	0.189941	0.992544
chr8:144099319:G>A	chr8:144033783-144164855	ENSG00000179526	SHARPIN	protein_coding	-	144099205	144099509	SPLICE_JUNCTIONS	SpliceJunctionScorer()	junction_EFO:0005714 polyA plus RNA-seq	.	polyA plus RNA-seq	EFO:0005714	LHCN-M2	cell_line				0.189941	0.189941	0.993502
chr8:144099319:G>A	chr8:144033783-144164855	ENSG00000179526	SHARPIN	protein_coding	-	144099205	144099509	SPLICE_JUNCTIONS	SpliceJunctionScorer()	junction_UBERON:0001114 total RNA-seq	.	total RNA-seq	UBERON:0001114	right lobe of liver	tissue				0.189941	0.189941	0.993351
chr8:27610986:C>A	chr8:27545450-27676522	ENSG00000120885	CLU	protein_coding	-	27610600	27610768	SPLICE_JUNCTIONS	SpliceJunctionScorer()	junction_UBERON:0001264 polyA plus RNA-seq	.	polyA plus RNA-seq	UBERON:0001264	pancreas	tissue				0.189819	0.189819	0.992878
chr8:27610986:C>A	chr8:27545450-27676522	ENSG00000120885	CLU	protein_coding	-	27610974	27614654	SPLICE_JUNCTIONS	SpliceJunctionScorer()	junction_UBERON:0005033 total RNA-seq	.	total RNA-seq	UBERON:0005033	mucosa of gallbladder	tissue				0.189819	0.189819	0.993197
chr8:27610986:C>A	chr8:27545450-27676522	ENSG00000120885	CLU	protein_coding	-	27610974	27614654	SPLICE_JUNCTIONS	SpliceJunctionScorer()	junction_CL:2000094 total RNA-seq	.	total RNA-seq	CL:2000094	nasal cavity respiratory epithelium epithelial cell of viscerocranial mucosa	primary_cell				0.189819	0.189819	0.992195
chr8:144099319:G>A	chr8:144033783-144164855	ENSG00000179526	SHARPIN	protein_coding	-	144099205	144099509	SPLICE_JUNCTIONS	SpliceJunctionScorer()	junction_CL:0000192 polyA plus RNA-seq	.	polyA plus RNA-seq	CL:0000192	smooth muscle cell	in_vitro_differentiated_cells				0.189819	0.189819	0.993649
chr8:144099319:G>A	chr8:144033783-144164855	ENSG00000179526	SHARPIN	protein_coding	-	144099205	144099509	SPLICE_JUNCTIONS	SpliceJunctionScorer()	junction_EFO:0002819 total RNA-seq	.	total RNA-seq	EFO:0002819	Calu3	cell_line				0.189819	0.189819	0.993649
chr8:144099319:G>A	chr8:144033783-144164855	ENSG00000179526	SHARPIN	protein_coding	-	144099205	144099509	SPLICE_JUNCTIONS	SpliceJunctionScorer()	junction_EFO:0002847 total RNA-seq	.	total RNA-seq	EFO:0002847	PC-9	cell_line				0.189819	0.189819	0.993793
chr15:49901356:G>A	chr15:49835820-49966892	ENSG00000104043	ATP8B4	protein_coding	-	49898251	49916933	SPLICE_JUNCTIONS	SpliceJunctionScorer()	junction_CL:0002601 total RNA-seq	.	total RNA-seq	CL:0002601	uterine smooth muscle cell	primary_cell				0.189819	0.189819	0.992878
chr19:1032690:G>T	chr19:967154-1098226	ENSG00000064666	CNN2	protein_coding	+	1032663	1036129	SPLICE_JUNCTIONS	SpliceJunctionScorer()	junction_CL:0000236 total RNA-seq	.	total RNA-seq	CL:0000236	B cell	primary_cell				0.189697	0.189697	0.993793
chr19:1032690:G>T	chr19:967154-1098226	ENSG00000064666	CNN2	protein_coding	+	1032669	1036129	SPLICE_JUNCTIONS	SpliceJunctionScorer()	junction_EFO:0002150 total RNA-seq	.	total RNA-seq	EFO:0002150	Caki2	cell_line				0.189697	0.189697	0.994951
chr9:104903697:G>C	chr9:104838161-104969233	ENSG00000165029	ABCA1	protein_coding	-	104889195	104927934	SPLICE_JUNCTIONS	SpliceJunctionScorer()	junction_EFO:0005904 total RNA-seq	.	total RNA-seq	EFO:0005904	H7	cell_line				0.189697	0.189697	0.993351
chr9:104903697:G>C	chr9:104838161-104969233	ENSG00000165029	ABCA1	protein_coding	-	104889195	104927934	SPLICE_JUNCTIONS	SpliceJunctionScorer()	junction_UBERON:0008367 gtex Breast_Mammary_Tissue polyA plus RNA-seq	.	polyA plus RNA-seq	UBERON:0008367	breast epithelium	tissue			Breast_Mammary_Tissue	0.189697	0.189697	0.993502
chr8:100663356:C>T	chr8:100597820-100728892	ENSG00000174226	SNX31	protein_coding	-	100612087	100663141	SPLICE_JUNCTIONS	SpliceJunctionScorer()	junction_UBERON:0006469 gtex Brain_Spinal_cord_cervical_c-1 polyA plus RNA-seq	.	polyA plus RNA-seq	UBERON:0006469	C1 segment of cervical spinal cord	tissue			Brain_Spinal_cord_cervical_c-1	0.189697	0.189697	0.994337
chr15:49901356:G>A	chr15:49835820-49966892	ENSG00000104043	ATP8B4	protein_coding	-	49898251	49916933	SPLICE_JUNCTIONS	SpliceJunctionScorer()	junction_UBERON:0001774 polyA plus RNA-seq	.	polyA plus RNA-seq	UBERON:0001774	muscle of trunk	tissue				0.189697	0.189697	0.992713
chr15:49901356:G>A	chr15:49835820-49966892	ENSG00000104043	ATP8B4	protein_coding	-	49898251	49916933	SPLICE_JUNCTIONS	SpliceJunctionScorer()	junction_CL:0002598 total RNA-seq	.	total RNA-seq	CL:0002598	bronchial smooth muscle cell	primary_cell				0.189575	0.189575	0.993039
chr16:30010081:C>T	chr16:29944545-30075617	ENSG00000149927	DOC2A	protein_coding	-	30010026	30010272	SPLICE_JUNCTIONS	SpliceJunctionScorer()	junction_UBERON:0001898 gtex Brain_Hypothalamus polyA plus RNA-seq	.	polyA plus RNA-seq	UBERON:0001898	hypothalamus	tissue			Brain_Hypothalamus	0.189575	0.189575	0.993793
chr6:41272084:C>T	chr6:41206548-41337620	ENSG00000124731	TREM1	protein_coding	-	41268088	41271923	SPLICE_JUNCTIONS	SpliceJunctionScorer()	junction_UBERON:0002369 total RNA-seq	.	total RNA-seq	UBERON:0002369	adrenal gland	tissue				0.189575	0.189575	0.992544
chr9:104903697:G>C	chr9:104838161-104969233	ENSG00000165029	ABCA1	protein_coding	-	104889195	104927934	SPLICE_JUNCTIONS	SpliceJunctionScorer()	junction_CL:0000084 polyA plus RNA-seq	.	polyA plus RNA-seq	CL:0000084	T-cell	primary_cell				0.189575	0.189575	0.993351
chr8:27610986:C>A	chr8:27545450-27676522	ENSG00000120885	CLU	protein_coding	-	27610600	27610768	SPLICE_JUNCTIONS	SpliceJunctionScorer()	junction_UBERON:0001882 gtex Brain_Nucleus_accumbens_basal_ganglia polyA plus RNA-seq	.	polyA plus RNA-seq	UBERON:0001882	nucleus accumbens	tissue			Brain_Nucleus_accumbens_basal_ganglia	0.189453	0.189453	0.993934
chr16:30010081:C>T	chr16:29944545-30075617	ENSG00000149927	DOC2A	protein_coding	-	30010026	30010272	SPLICE_JUNCTIONS	SpliceJunctionScorer()	junction_UBERON:0001882 gtex Brain_Nucleus_accumbens_basal_ganglia polyA plus RNA-seq	.	polyA plus RNA-seq	UBERON:0001882	nucleus accumbens	tissue			Brain_Nucleus_accumbens_basal_ganglia	0.189453	0.189453	0.993934
chr19:1032690:G>T	chr19:967154-1098226	ENSG00000064666	CNN2	protein_coding	+	1032669	1036129	SPLICE_JUNCTIONS	SpliceJunctionScorer()	junction_EFO:0002819 total RNA-seq	.	total RNA-seq	EFO:0002819	Calu3	cell_line				0.189453	0.189453	0.993649
chr19:1032690:G>T	chr19:967154-1098226	ENSG00000064666	CNN2	protein_coding	+	1032663	1036129	SPLICE_JUNCTIONS	SpliceJunctionScorer()	junction_UBERON:0001150 gtex Pancreas polyA plus RNA-seq	.	polyA plus RNA-seq	UBERON:0001150	body of pancreas	tissue			Pancreas	0.189453	0.189453	0.995499
chr16:31143037:G>A	chr16:31077501-31208573	ENSG00000178226	PRSS36	protein_coding	-	31143090	31143341	SPLICE_JUNCTIONS	SpliceJunctionScorer()	junction_EFO:0002150 total RNA-seq	.	total RNA-seq	EFO:0002150	Caki2	cell_line				0.189453	0.189453	0.994951
chr8:100663356:C>T	chr8:100597820-100728892	ENSG00000174226	SNX31	protein_coding	-	100636011	100663141	SPLICE_JUNCTIONS	SpliceJunctionScorer()	junction_EFO:0006270 polyA plus RNA-seq	.	polyA plus RNA-seq	EFO:0006270	AG04450	cell_line				0.189453	0.189453	0.993039
chr8:144099319:G>A	chr8:144033783-144164855	ENSG00000179526	SHARPIN	protein_coding	-	144099205	144099509	SPLICE_JUNCTIONS	SpliceJunctionScorer()	junction_UBERON:0001499 polyA plus RNA-seq	.	polyA plus RNA-seq	UBERON:0001499	muscle of arm	tissue				0.189453	0.189453	0.993649
chr8:144099319:G>A	chr8:144033783-144164855	ENSG00000179526	SHARPIN	protein_coding	-	144099205	144099509	SPLICE_JUNCTIONS	SpliceJunctionScorer()	junction_UBERON:0002080 polyA plus RNA-seq	.	polyA plus RNA-seq	UBERON:0002080	heart right ventricle	tissue				0.189453	0.189453	0.994206
chr9:104903697:G>C	chr9:104838161-104969233	ENSG00000165029	ABCA1	protein_coding	-	104889195	104927934	SPLICE_JUNCTIONS	SpliceJunctionScorer()	junction_CL:0002368 total RNA-seq	.	total RNA-seq	CL:0002368	airway epithelial cell	primary_cell				0.189331	0.189331	0.993502
chr8:27610986:C>A	chr8:27545450-27676522	ENSG00000120885	CLU	protein_coding	-	27610974	27614654	SPLICE_JUNCTIONS	SpliceJunctionScorer()	junction_UBERON:0006631 total RNA-seq	.	total RNA-seq	UBERON:0006631	right atrium auricular region	tissue				0.189331	0.189331	0.993197
chr16:31143037:G>A	chr16:31077501-31208573	ENSG00000178226	PRSS36	protein_coding	-	31143090	31143341	SPLICE_JUNCTIONS	SpliceJunctionScorer()	junction_CL:0010002 total RNA-seq	.	total RNA-seq	CL:0010002	epithelial cell of umbilical artery	primary_cell				0.189331	0.189331	0.993351
chr19:1032690:G>T	chr19:967154-1098226	ENSG00000064666	CNN2	protein_coding	+	1032669	1036129	SPLICE_JUNCTIONS	SpliceJunctionScorer()	junction_EFO:0001203 total RNA-seq	.	total RNA-seq	EFO:0001203	MCF-7	cell_line				0.189331	0.189331	0.994071
chr8:144099319:G>A	chr8:144033783-144164855	ENSG00000179526	SHARPIN	protein_coding	-	144099205	144099509	SPLICE_JUNCTIONS	SpliceJunctionScorer()	junction_CL:1001568 total RNA-seq	.	total RNA-seq	CL:1001568	pulmonary artery endothelial cell	primary_cell				0.189331	0.189331	0.992544
chr3:155084189:G>A	chr3:155018653-155149725	ENSG00000196549	MME	protein_coding	+	155080466	155084157	SPLICE_JUNCTIONS	SpliceJunctionScorer()	junction_CL:0000192 total RNA-seq	.	total RNA-seq	CL:0000192	smooth muscle cell	in_vitro_differentiated_cells				0.189331	0.189331	0.994206
chr2:127072128:C>T	chr2:127006592-127137664	ENSG00000136717	BIN1	protein_coding	-	127070816	127071985	SPLICE_JUNCTIONS	SpliceJunctionScorer()	junction_CL:0000084 total RNA-seq	.	total RNA-seq	CL:0000084	T-cell	primary_cell				0.189331	0.189331	0.992544
chr8:144099319:G>A	chr8:144033783-144164855	ENSG00000179526	SHARPIN	protein_coding	-	144099205	144099509	SPLICE_JUNCTIONS	SpliceJunctionScorer()	junction_UBERON:0018117 polyA plus RNA-seq	.	polyA plus RNA-seq	UBERON:0018117	left renal cortex interstitium	tissue				0.189331	0.189331	0.992878
chr19:1032690:G>T	chr19:967154-1098226	ENSG00000064666	CNN2	protein_coding	+	1032663	1036129	SPLICE_JUNCTIONS	SpliceJunctionScorer()	junction_CL:0001059 polyA plus RNA-seq	.	polyA plus RNA-seq	CL:0001059	common myeloid progenitor, CD34-positive	primary_cell				0.189209	0.189209	0.993197
chr8:27610986:C>A	chr8:27545450-27676522	ENSG00000120885	CLU	protein_coding	-	27610974	27614654	SPLICE_JUNCTIONS	SpliceJunctionScorer()	junction_CL:0000223 polyA plus RNA-seq	.	polyA plus RNA-seq	CL:0000223	endodermal cell	in_vitro_differentiated_cells				0.189209	0.189209	0.992878
chr6:41272084:C>T	chr6:41206548-41337620	ENSG00000124731	TREM1	protein_coding	-	41268088	41269872	SPLICE_JUNCTIONS	SpliceJunctionScorer()	junction_UBERON:0001515 total RNA-seq	.	total RNA-seq	UBERON:0001515	thoracic aorta	tissue				0.189209	0.189209	0.993502
chr19:1032690:G>T	chr19:967154-1098226	ENSG00000064666	CNN2	protein_coding	+	1032669	1036129	SPLICE_JUNCTIONS	SpliceJunctionScorer()	junction_NTR:0000856 polyA plus RNA-seq	.	polyA plus RNA-seq	NTR:0000856	mesendoderm	in_vitro_differentiated_cells				0.189209	0.189209	0.992371
chr19:1032690:G>T	chr19:967154-1098226	ENSG00000064666	CNN2	protein_coding	+	1032663	1036129	SPLICE_JUNCTIONS	SpliceJunctionScorer()	junction_UBERON:0000945 polyA plus RNA-seq	.	polyA plus RNA-seq	UBERON:0000945	stomach	tissue				0.189209	0.189209	0.993502
chr19:1032690:G>T	chr19:967154-1098226	ENSG00000064666	CNN2	protein_coding	+	1032663	1036129	SPLICE_JUNCTIONS	SpliceJunctionScorer()	junction_UBERON:0003663 polyA plus RNA-seq	.	polyA plus RNA-seq	UBERON:0003663	hindlimb muscle	tissue				0.189209	0.189209	0.994834
chr16:81908423:G>C	chr16:81842887-81973959	ENSG00000197943	PLCG2	protein_coding	+	81907774	81908431	SPLICE_JUNCTIONS	SpliceJunctionScorer()	junction_EFO:0002106 total RNA-seq	.	total RNA-seq	EFO:0002106	A673	cell_line				0.189209	0.189209	0.994206
chr8:144099319:G>A	chr8:144033783-144164855	ENSG00000179526	SHARPIN	protein_coding	-	144099205	144099509	SPLICE_JUNCTIONS	SpliceJunctionScorer()	junction_NTR:0000494 total RNA-seq	.	total RNA-seq	NTR:0000494	left ventricle myocardium superior	tissue				0.189209	0.189209	0.994071
chr8:27610986:C>A	chr8:27545450-27676522	ENSG00000120885	CLU	protein_coding	-	27610974	27614654	SPLICE_JUNCTIONS	SpliceJunctionScorer()	junction_CL:2000013 polyA plus RNA-seq	.	polyA plus RNA-seq	CL:2000013	fibroblast of skin of abdomen	primary_cell				0.189087	0.189087	0.994206
chr5:180201150:G>A	chr5:180135614-180266686	ENSG00000146090	RASGEF1C	protein_coding	-	180201334	180209027	SPLICE_JUNCTIONS	SpliceJunctionScorer()	junction_UBERON:0000995 total RNA-seq	.	total RNA-seq	UBERON:0000995	uterus	tissue				0.189087	0.189087	0.995701
chr1:207669277:C>T	chr1:207603741-207734813	ENSG00000197721	CR1L	protein_coding	+	207677568	207678197	SPLICE_JUNCTIONS	SpliceJunctionScorer()	junction_CL:0000623 polyA plus RNA-seq	.	polyA plus RNA-seq	CL:0000623	natural killer cell	primary_cell				0.189087	0.189087	0.993039
chr8:144099319:G>A	chr8:144033783-144164855	ENSG00000179526	SHARPIN	protein_coding	-	144099205	144099509	SPLICE_JUNCTIONS	SpliceJunctionScorer()	junction_UBERON:0002084 polyA plus RNA-seq	.	polyA plus RNA-seq	UBERON:0002084	heart left ventricle	tissue				0.189087	0.189087	0.993934
chr8:27610986:C>A	chr8:27545450-27676522	ENSG00000120885	CLU	protein_coding	-	27610974	27614654	SPLICE_JUNCTIONS	SpliceJunctionScorer()	junction_EFO:0002791 polyA plus RNA-seq	.	polyA plus RNA-seq	EFO:0002791	HeLa-S3	cell_line				0.188965	0.188965	0.993793
chr8:27610986:C>A	chr8:27545450-27676522	ENSG00000120885	CLU	protein_coding	-	27610974	27614654	SPLICE_JUNCTIONS	SpliceJunctionScorer()	junction_UBERON:0001115 total RNA-seq	.	total RNA-seq	UBERON:0001115	left lobe of liver	tissue				0.188965	0.188965	0.993934
chr8:27610986:C>A	chr8:27545450-27676522	ENSG00000120885	CLU	protein_coding	-	27610974	27614654	SPLICE_JUNCTIONS	SpliceJunctionScorer()	junction_UBERON:0001159 total RNA-seq	.	total RNA-seq	UBERON:0001159	sigmoid colon	tissue				0.188965	0.188965	0.993197
chr19:1032690:G>T	chr19:967154-1098226	ENSG00000064666	CNN2	protein_coding	+	1032669	1036129	SPLICE_JUNCTIONS	SpliceJunctionScorer()	junction_UBERON:0002469 total RNA-seq	.	total RNA-seq	UBERON:0002469	esophagus mucosa	tissue				0.188965	0.188965	0.994071
chr8:100663356:C>T	chr8:100597820-100728892	ENSG00000174226	SNX31	protein_coding	-	100649348	100663141	SPLICE_JUNCTIONS	SpliceJunctionScorer()	junction_UBERON:0001224 polyA plus RNA-seq	.	polyA plus RNA-seq	UBERON:0001224	renal pelvis	tissue				0.188965	0.188965	0.993039
chr8:144099319:G>A	chr8:144033783-144164855	ENSG00000179526	SHARPIN	protein_coding	-	144099205	144099509	SPLICE_JUNCTIONS	SpliceJunctionScorer()	junction_CL:1001606 total RNA-seq	.	total RNA-seq	CL:1001606	foreskin keratinocyte	primary_cell				0.188843	0.188843	0.992713
chr6:41272084:C>T	chr6:41206548-41337620	ENSG00000124731	TREM1	protein_coding	-	41268088	41271923	SPLICE_JUNCTIONS	SpliceJunctionScorer()	junction_CL:0000623 total RNA-seq	.	total RNA-seq	CL:0000623	natural killer cell	primary_cell				0.188843	0.188843	0.994591
chr8:144099319:G>A	chr8:144033783-144164855	ENSG00000179526	SHARPIN	protein_coding	-	144099205	144099509	SPLICE_JUNCTIONS	SpliceJunctionScorer()	junction_UBERON:0002107 total RNA-seq	.	total RNA-seq	UBERON:0002107	liver	tissue				0.188843	0.188843	0.992544
chr16:30010081:C>T	chr16:29944545-30075617	ENSG00000149927	DOC2A	protein_coding	-	30010026	30010272	SPLICE_JUNCTIONS	SpliceJunctionScorer()	junction_CL:0000223 polyA plus RNA-seq	.	polyA plus RNA-seq	CL:0000223	endodermal cell	in_vitro_differentiated_cells				0.188721	0.188721	0.992878
chr8:144099319:G>A	chr8:144033783-144164855	ENSG00000179526	SHARPIN	protein_coding	-	144099205	144099509	SPLICE_JUNCTIONS	SpliceJunctionScorer()	junction_CL:0010002 total RNA-seq	.	total RNA-seq	CL:0010002	epithelial cell of umbilical artery	primary_cell				0.188721	0.188721	0.993351
chr5:180201150:G>A	chr5:180135614-180266686	ENSG00000146090	RASGEF1C	protein_coding	-	180138058	180201151	SPLICE_JUNCTIONS	SpliceJunctionScorer()	junction_UBERON:0002106 gtex Spleen polyA plus RNA-seq	.	polyA plus RNA-seq	UBERON:0002106	spleen	tissue			Spleen	0.188721	0.188721	0.994071
chr19:1032690:G>T	chr19:967154-1098226	ENSG00000064666	CNN2	protein_coding	+	1032669	1036129	SPLICE_JUNCTIONS	SpliceJunctionScorer()	junction_UBERON:0002113 total RNA-seq	.	total RNA-seq	UBERON:0002113	kidney	tissue				0.188721	0.188721	0.993351
chr19:1032690:G>T	chr19:967154-1098226	ENSG00000064666	CNN2	protein_coding	+	1032663	1036415	SPLICE_JUNCTIONS	SpliceJunctionScorer()	junction_CL:2000094 total RNA-seq	.	total RNA-seq	CL:2000094	nasal cavity respiratory epithelium epithelial cell of viscerocranial mucosa	primary_cell				0.188721	0.188721	0.992195
chr16:30010081:C>T	chr16:29944545-30075617	ENSG00000149927	DOC2A	protein_coding	-	30010101	30011329	SPLICE_JUNCTIONS	SpliceJunctionScorer()	junction_CL:0000047 polyA plus RNA-seq	.	polyA plus RNA-seq	CL:0000047	neuronal stem cell	in_vitro_differentiated_cells				0.188721	0.188721	0.992544
chr8:144099319:G>A	chr8:144033783-144164855	ENSG00000179526	SHARPIN	protein_coding	-	144099205	144099509	SPLICE_JUNCTIONS	SpliceJunctionScorer()	junction_CL:0002601 total RNA-seq	.	total RNA-seq	CL:0002601	uterine smooth muscle cell	primary_cell				0.188721	0.188721	0.992878
chr19:1032690:G>T	chr19:967154-1098226	ENSG00000064666	CNN2	protein_coding	+	1032663	1036129	SPLICE_JUNCTIONS	SpliceJunctionScorer()	junction_EFO:0005725 polyA plus RNA-seq	.	polyA plus RNA-seq	EFO:0005725	BE2C	cell_line				0.188599	0.188599	0.995798
chr16:81908423:G>C	chr16:81842887-81973959	ENSG00000197943	PLCG2	protein_coding	+	81907774	81908431	SPLICE_JUNCTIONS	SpliceJunctionScorer()	junction_EFO:0003044 polyA plus RNA-seq	.	polyA plus RNA-seq	EFO:0003044	NCI-H460	cell_line				0.188599	0.188599	0.994466
chr8:144099319:G>A	chr8:144033783-144164855	ENSG00000179526	SHARPIN	protein_coding	-	144099205	144099509	SPLICE_JUNCTIONS	SpliceJunctionScorer()	junction_CL:0002600 total RNA-seq	.	total RNA-seq	CL:0002600	smooth muscle cell of trachea	primary_cell				0.188599	0.188599	0.993039
chr8:144099319:G>A	chr8:144033783-144164855	ENSG00000179526	SHARPIN	protein_coding	-	144099205	144099509	SPLICE_JUNCTIONS	SpliceJunctionScorer()	junction_EFO:0007950 polyA plus RNA-seq	.	polyA plus RNA-seq	EFO:0007950	GM23338	cell_line				0.188599	0.188599	0.993934
chr8:27610986:C>A	chr8:27545450-27676522	ENSG00000120885	CLU	protein_coding	-	27610974	27614654	SPLICE_JUNCTIONS	SpliceJunctionScorer()	junction_UBERON:0001323 total RNA-seq	.	total RNA-seq	UBERON:0001323	tibial nerve	tissue				0.188477	0.188477	0.993197
chr15:49901356:G>A	chr15:49835820-49966892	ENSG00000104043	ATP8B4	protein_coding	-	49898251	49916933	SPLICE_JUNCTIONS	SpliceJunctionScorer()	junction_CL:0002551 total RNA-seq	.	total RNA-seq	CL:0002551	fibroblast of dermis	primary_cell				0.188477	0.188477	0.993039
chr6:41272084:C>T	chr6:41206548-41337620	ENSG00000124731	TREM1	protein_coding	-	41269919	41271923	SPLICE_JUNCTIONS	SpliceJunctionScorer()	junction_UBERON:0000945 polyA plus RNA-seq	.	polyA plus RNA-seq	UBERON:0000945	stomach	tissue				0.188477	0.188477	0.993502
chr19:1032690:G>T	chr19:967154-1098226	ENSG00000064666	CNN2	protein_coding	+	1032663	1036129	SPLICE_JUNCTIONS	SpliceJunctionScorer()	junction_UBERON:0009834 total RNA-seq	.	total RNA-seq	UBERON:0009834	dorsolateral prefrontal cortex	tissue				0.188477	0.188477	0.992014
chr8:144099319:G>A	chr8:144033783-144164855	ENSG00000179526	SHARPIN	protein_coding	-	144099205	144099509	SPLICE_JUNCTIONS	SpliceJunctionScorer()	junction_UBERON:0002048 total RNA-seq	.	total RNA-seq	UBERON:0002048	lung	tissue				0.188477	0.188477	0.992544
chr15:49901356:G>A	chr15:49835820-49966892	ENSG00000104043	ATP8B4	protein_coding	-	49898251	49916933	SPLICE_JUNCTIONS	SpliceJunctionScorer()	junction_UBERON:0004648 total RNA-seq	.	total RNA-seq	UBERON:0004648	esophagus muscularis mucosa	tissue				0.188477	0.188477	0.992713
chr8:144099319:G>A	chr8:144033783-144164855	ENSG00000179526	SHARPIN	protein_coding	-	144099205	144099509	SPLICE_JUNCTIONS	SpliceJunctionScorer()	junction_CL:0002551 total RNA-seq	.	total RNA-seq	CL:0002551	fibroblast of dermis	primary_cell				0.188354	0.188354	0.993039
chr19:1032690:G>T	chr19:967154-1098226	ENSG00000064666	CNN2	protein_coding	+	1032663	1036415	SPLICE_JUNCTIONS	SpliceJunctionScorer()	junction_CL:0011022 polyA plus RNA-seq	.	polyA plus RNA-seq	CL:0011022	fibroblast of skin of back	primary_cell				0.188354	0.188354	0.994466
chr19:1032690:G>T	chr19:967154-1098226	ENSG00000064666	CNN2	protein_coding	+	1032669	1036129	SPLICE_JUNCTIONS	SpliceJunctionScorer()	junction_EFO:0005722 total RNA-seq	.	total RNA-seq	EFO:0005722	SJCRH30	cell_line				0.188354	0.188354	0.993934
chr8:144099319:G>A	chr8:144033783-144164855	ENSG00000179526	SHARPIN	protein_coding	-	144099205	144099509	SPLICE_JUNCTIONS	SpliceJunctionScorer()	junction_CL:0002558 total RNA-seq	.	total RNA-seq	CL:0002558	fibroblast of villous mesenchyme	primary_cell				0.188232	0.188232	0.993039
chr19:1032690:G>T	chr19:967154-1098226	ENSG00000064666	CNN2	protein_coding	+	1032663	1036129	SPLICE_JUNCTIONS	SpliceJunctionScorer()	junction_EFO:0006711 total RNA-seq	.	total RNA-seq	EFO:0006711	OCI-LY7	cell_line				0.188232	0.188232	0.994206
chr8:100663356:C>T	chr8:100597820-100728892	ENSG00000174226	SNX31	protein_coding	-	100608563	100611999	SPLICE_JUNCTIONS	SpliceJunctionScorer()	junction_UBERON:0002046 gtex Thyroid polyA plus RNA-seq	.	polyA plus RNA-seq	UBERON:0002046	thyroid gland	tissue			Thyroid	0.188232	0.188232	0.993351
chr8:100663356:C>T	chr8:100597820-100728892	ENSG00000174226	SNX31	protein_coding	-	100649348	100663141	SPLICE_JUNCTIONS	SpliceJunctionScorer()	junction_UBERON:0005270 polyA plus RNA-seq	.	polyA plus RNA-seq	UBERON:0005270	renal cortex interstitium	tissue				0.188232	0.188232	0.993039
chr16:31143037:G>A	chr16:31077501-31208573	ENSG00000178226	PRSS36	protein_coding	-	31143090	31143341	SPLICE_JUNCTIONS	SpliceJunctionScorer()	junction_CL:0000192 total RNA-seq	.	total RNA-seq	CL:0000192	smooth muscle cell	in_vitro_differentiated_cells				0.188232	0.188232	0.994206
chr15:49901356:G>A	chr15:49835820-49966892	ENSG00000104043	ATP8B4	protein_coding	-	49898251	49916933	SPLICE_JUNCTIONS	SpliceJunctionScorer()	junction_CL:0002594 total RNA-seq	.	total RNA-seq	CL:0002594	smooth muscle cell of the umbilical artery	primary_cell				0.188232	0.188232	0.992878
chr8:144099319:G>A	chr8:144033783-144164855	ENSG00000179526	SHARPIN	protein_coding	-	144099205	144099509	SPLICE_JUNCTIONS	SpliceJunctionScorer()	junction_EFO:0001203 total RNA-seq	.	total RNA-seq	EFO:0001203	MCF-7	cell_line				0.188232	0.188232	0.994071
chr8:144099319:G>A	chr8:144033783-144164855	ENSG00000179526	SHARPIN	protein_coding	-	144099205	144099509	SPLICE_JUNCTIONS	SpliceJunctionScorer()	junction_UBERON:0000056 total RNA-seq	.	total RNA-seq	UBERON:0000056	ureter	tissue				0.188232	0.188232	0.993934
chr8:144099319:G>A	chr8:144033783-144164855	ENSG00000179526	SHARPIN	protein_coding	-	144099205	144099509	SPLICE_JUNCTIONS	SpliceJunctionScorer()	junction_CL:0000236 total RNA-seq	.	total RNA-seq	CL:0000236	B cell	primary_cell				0.18811	0.18811	0.993793
chr16:81908423:G>C	chr16:81842887-81973959	ENSG00000197943	PLCG2	protein_coding	+	81907774	81908431	SPLICE_JUNCTIONS	SpliceJunctionScorer()	junction_CL:0001053 polyA plus RNA-seq	.	polyA plus RNA-seq	CL:0001053	IgD-negative memory B cell	primary_cell				0.18811	0.18811	0.994206
chr8:100663356:C>T	chr8:100597820-100728892	ENSG00000174226	SNX31	protein_coding	-	100636011	100663141	SPLICE_JUNCTIONS	SpliceJunctionScorer()	junction_CL:0002568 total RNA-seq	.	total RNA-seq	CL:0002568	mesenchymal stem cell of Wharton's jelly	primary_cell				0.18811	0.18811	0.992713
chr8:144099319:G>A	chr8:144033783-144164855	ENSG00000179526	SHARPIN	protein_coding	-	144099205	144099509	SPLICE_JUNCTIONS	SpliceJunctionScorer()	junction_EFO:0002824 polyA plus RNA-seq	.	polyA plus RNA-seq	EFO:0002824	HCT116	cell_line				0.18811	0.18811	0.993039
chr8:144099319:G>A	chr8:144033783-144164855	ENSG00000179526	SHARPIN	protein_coding	-	144099205	144099509	SPLICE_JUNCTIONS	SpliceJunctionScorer()	junction_UBERON:0008367 total RNA-seq	.	total RNA-seq	UBERON:0008367	breast epithelium	tissue				0.18811	0.18811	0.992544
chr8:144099319:G>A	chr8:144033783-144164855	ENSG00000179526	SHARPIN	protein_coding	-	144099205	144099509	SPLICE_JUNCTIONS	SpliceJunctionScorer()	junction_CL:0000084 polyA plus RNA-seq	.	polyA plus RNA-seq	CL:0000084	T-cell	primary_cell				0.18811	0.18811	0.993197
chr8:27610986:C>A	chr8:27545450-27676522	ENSG00000120885	CLU	protein_coding	-	27610974	27614654	SPLICE_JUNCTIONS	SpliceJunctionScorer()	junction_UBERON:0018116 polyA plus RNA-seq	.	polyA plus RNA-seq	UBERON:0018116	right renal pelvis	tissue				0.187988	0.187988	0.992878
chr19:1032690:G>T	chr19:967154-1098226	ENSG00000064666	CNN2	protein_coding	+	1032669	1036129	SPLICE_JUNCTIONS	SpliceJunctionScorer()	junction_UBERON:0002171 total RNA-seq	.	total RNA-seq	UBERON:0002171	lower lobe of right lung	tissue				0.187988	0.187988	0.993502
chr19:1032690:G>T	chr19:967154-1098226	ENSG00000064666	CNN2	protein_coding	+	1032663	1036415	SPLICE_JUNCTIONS	SpliceJunctionScorer()	junction_CL:0000192 polyA plus RNA-seq	.	polyA plus RNA-seq	CL:0000192	smooth muscle cell	in_vitro_differentiated_cells				0.187988	0.187988	0.993649
chr15:49901356:G>A	chr15:49835820-49966892	ENSG00000104043	ATP8B4	protein_coding	-	49898251	49916933	SPLICE_JUNCTIONS	SpliceJunctionScorer()	junction_UBERON:0001383 polyA plus RNA-seq	.	polyA plus RNA-seq	UBERON:0001383	muscle of leg	tissue				0.187988	0.187988	0.992878
chr8:144099319:G>A	chr8:144033783-144164855	ENSG00000179526	SHARPIN	protein_coding	-	144099205	144099509	SPLICE_JUNCTIONS	SpliceJunctionScorer()	junction_CL:0000169 total RNA-seq	.	total RNA-seq	CL:0000169	type B pancreatic cell	in_vitro_differentiated_cells				0.187988	0.187988	0.993039
chr8:27610986:C>A	chr8:27545450-27676522	ENSG00000120885	CLU	protein_coding	-	27610600	27610768	SPLICE_JUNCTIONS	SpliceJunctionScorer()	junction_UBERON:0001870 gtex Brain_Cortex polyA plus RNA-seq	.	polyA plus RNA-seq	UBERON:0001870	frontal cortex	tissue			Brain_Cortex	0.187866	0.187866	0.994071
chr8:144099319:G>A	chr8:144033783-144164855	ENSG00000179526	SHARPIN	protein_coding	-	144099205	144099509	SPLICE_JUNCTIONS	SpliceJunctionScorer()	junction_CL:0002618 polyA plus RNA-seq	.	polyA plus RNA-seq	CL:0002618	endothelial cell of umbilical vein	primary_cell				0.187866	0.187866	0.992878
chr15:49901356:G>A	chr15:49835820-49966892	ENSG00000104043	ATP8B4	protein_coding	-	49898251	49916933	SPLICE_JUNCTIONS	SpliceJunctionScorer()	junction_CL:0000346 total RNA-seq	.	total RNA-seq	CL:0000346	hair follicle dermal papilla cell	primary_cell				0.187866	0.187866	0.993039
chr19:1032690:G>T	chr19:967154-1098226	ENSG00000064666	CNN2	protein_coding	+	1032669	1036129	SPLICE_JUNCTIONS	SpliceJunctionScorer()	junction_EFO:0002067 total RNA-seq	.	total RNA-seq	EFO:0002067	K562	cell_line				0.187866	0.187866	0.993197
chr1:161217875:C>T	chr1:161152339-161283411	ENSG00000158869	FCER1G	protein_coding	+	161215370	161217873	SPLICE_JUNCTIONS	SpliceJunctionScorer()	junction_EFO:0001200 total RNA-seq	.	total RNA-seq	EFO:0001200	MCF 10A	cell_line				0.187866	0.187866	0.993793
chr8:100663356:C>T	chr8:100597820-100728892	ENSG00000174226	SNX31	protein_coding	-	100615255	100617619	SPLICE_JUNCTIONS	SpliceJunctionScorer()	junction_UBERON:0000992 gtex Ovary polyA plus RNA-seq	.	polyA plus RNA-seq	UBERON:0000992	ovary	tissue			Ovary	0.187866	0.187866	0.994466
chr8:100663356:C>T	chr8:100597820-100728892	ENSG00000174226	SNX31	protein_coding	-	100615255	100617619	SPLICE_JUNCTIONS	SpliceJunctionScorer()	junction_UBERON:0001515 total RNA-seq	.	total RNA-seq	UBERON:0001515	thoracic aorta	tissue				0.187866	0.187866	0.993502
chr8:144099319:G>A	chr8:144033783-144164855	ENSG00000179526	SHARPIN	protein_coding	-	144099205	144099509	SPLICE_JUNCTIONS	SpliceJunctionScorer()	junction_EFO:0002101 total RNA-seq	.	total RNA-seq	EFO:0002101	A172	cell_line				0.187866	0.187866	0.994071
chr8:144099319:G>A	chr8:144033783-144164855	ENSG00000179526	SHARPIN	protein_coding	-	144099205	144099509	SPLICE_JUNCTIONS	SpliceJunctionScorer()	junction_NTR:0000492 total RNA-seq	.	total RNA-seq	NTR:0000492	Right ventricle myocardium superior	tissue				0.187866	0.187866	0.993934
chr8:144099319:G>A	chr8:144033783-144164855	ENSG00000179526	SHARPIN	protein_coding	-	144099205	144099509	SPLICE_JUNCTIONS	SpliceJunctionScorer()	junction_CL:0000307 total RNA-seq	.	total RNA-seq	CL:0000307	tracheal epithelial cell	primary_cell				0.187866	0.187866	0.993649
chr19:1032690:G>T	chr19:967154-1098226	ENSG00000064666	CNN2	protein_coding	+	1032663	1036129	SPLICE_JUNCTIONS	SpliceJunctionScorer()	junction_UBERON:0001114 gtex Liver polyA plus RNA-seq	.	polyA plus RNA-seq	UBERON:0001114	right lobe of liver	tissue			Liver	0.187744	0.187744	0.994834
chr3:155084189:G>A	chr3:155018653-155149725	ENSG00000196549	MME	protein_coding	+	155024324	155114993	SPLICE_JUNCTIONS	SpliceJunctionScorer()	junction_CL:0002540 total RNA-seq	.	total RNA-seq	CL:0002540	mesenchymal stem cell of the bone marrow	primary_cell				0.187744	0.187744	0.992878
chr8:144099319:G>A	chr8:144033783-144164855	ENSG00000179526	SHARPIN	protein_coding	-	144099205	144099509	SPLICE_JUNCTIONS	SpliceJunctionScorer()	junction_CL:0002540 total RNA-seq	.	total RNA-seq	CL:0002540	mesenchymal stem cell of the bone marrow	primary_cell				0.187744	0.187744	0.992878
chr15:49901356:G>A	chr15:49835820-49966892	ENSG00000104043	ATP8B4	protein_coding	-	49898251	49916933	SPLICE_JUNCTIONS	SpliceJunctionScorer()	junction_UBERON:0002037 total RNA-seq	.	total RNA-seq	UBERON:0002037	cerebellum	tissue				0.187744	0.187744	0.993039
chr16:81908423:G>C	chr16:81842887-81973959	ENSG00000197943	PLCG2	protein_coding	+	81907774	81908431	SPLICE_JUNCTIONS	SpliceJunctionScorer()	junction_CL:0000679 total RNA-seq	.	total RNA-seq	CL:0000679	glutamatergic neuron	in_vitro_differentiated_cells				0.187622	0.187622	0.994071
chr19:1032690:G>T	chr19:967154-1098226	ENSG00000064666	CNN2	protein_coding	+	1032663	1036129	SPLICE_JUNCTIONS	SpliceJunctionScorer()	junction_CL:0000837 total RNA-seq	.	total RNA-seq	CL:0000837	hematopoietic multipotent progenitor cell	in_vitro_differentiated_cells				0.187622	0.187622	0.992878
chr19:1032690:G>T	chr19:967154-1098226	ENSG00000064666	CNN2	protein_coding	+	1032663	1036129	SPLICE_JUNCTIONS	SpliceJunctionScorer()	junction_UBERON:0000019 total RNA-seq	.	total RNA-seq	UBERON:0000019	camera-type eye	tissue				0.187622	0.187622	0.993197
chr8:144099319:G>A	chr8:144033783-144164855	ENSG00000179526	SHARPIN	protein_coding	-	144099205	144099509	SPLICE_JUNCTIONS	SpliceJunctionScorer()	junction_UBERON:0000992 polyA plus RNA-seq	.	polyA plus RNA-seq	UBERON:0000992	ovary	tissue				0.187622	0.187622	0.992371
chr19:1032690:G>T	chr19:967154-1098226	ENSG00000064666	CNN2	protein_coding	+	1032663	1036415	SPLICE_JUNCTIONS	SpliceJunctionScorer()	junction_CL:0002545 total RNA-seq	.	total RNA-seq	CL:0002545	thoracic aorta endothelial cell	primary_cell				0.187622	0.187622	0.992713
chr1:161217875:C>T	chr1:161152339-161283411	ENSG00000158869	FCER1G	protein_coding	+	161215370	161217873	SPLICE_JUNCTIONS	SpliceJunctionScorer()	junction_CL:0002328 total RNA-seq	.	total RNA-seq	CL:0002328	bronchial epithelial cell	primary_cell				0.1875	0.1875	0.992878
chr8:144099319:G>A	chr8:144033783-144164855	ENSG00000179526	SHARPIN	protein_coding	-	144099205	144099509	SPLICE_JUNCTIONS	SpliceJunctionScorer()	junction_CL:0000837 total RNA-seq	.	total RNA-seq	CL:0000837	hematopoietic multipotent progenitor cell	in_vitro_differentiated_cells				0.1875	0.1875	0.992713
chr6:41272084:C>T	chr6:41206548-41337620	ENSG00000124731	TREM1	protein_coding	-	41269919	41271923	SPLICE_JUNCTIONS	SpliceJunctionScorer()	junction_UBERON:0006631 total RNA-seq	.	total RNA-seq	UBERON:0006631	right atrium auricular region	tissue				0.1875	0.1875	0.993197
chr16:81908423:G>C	chr16:81842887-81973959	ENSG00000197943	PLCG2	protein_coding	+	81907774	81908431	SPLICE_JUNCTIONS	SpliceJunctionScorer()	junction_EFO:0002150 total RNA-seq	.	total RNA-seq	EFO:0002150	Caki2	cell_line				0.1875	0.1875	0.994834
chr8:100663356:C>T	chr8:100597820-100728892	ENSG00000174226	SNX31	protein_coding	-	100636011	100663141	SPLICE_JUNCTIONS	SpliceJunctionScorer()	junction_UBERON:0001114 total RNA-seq	.	total RNA-seq	UBERON:0001114	right lobe of liver	tissue				0.1875	0.1875	0.993197
chr8:100663356:C>T	chr8:100597820-100728892	ENSG00000174226	SNX31	protein_coding	-	100615255	100617619	SPLICE_JUNCTIONS	SpliceJunctionScorer()	junction_UBERON:0002190 total RNA-seq	.	total RNA-seq	UBERON:0002190	subcutaneous adipose tissue	tissue				0.1875	0.1875	0.992878
chr8:144099319:G>A	chr8:144033783-144164855	ENSG00000179526	SHARPIN	protein_coding	-	144099205	144099509	SPLICE_JUNCTIONS	SpliceJunctionScorer()	junction_UBERON:0000996 total RNA-seq	.	total RNA-seq	UBERON:0000996	vagina	tissue				0.1875	0.1875	0.994714
chr8:144099319:G>A	chr8:144033783-144164855	ENSG00000179526	SHARPIN	protein_coding	-	144099205	144099509	SPLICE_JUNCTIONS	SpliceJunctionScorer()	junction_UBERON:0001224 polyA plus RNA-seq	.	polyA plus RNA-seq	UBERON:0001224	renal pelvis	tissue				0.1875	0.1875	0.993039
chr8:144099319:G>A	chr8:144033783-144164855	ENSG00000179526	SHARPIN	protein_coding	-	144099205	144099509	SPLICE_JUNCTIONS	SpliceJunctionScorer()	junction_CL:0000223 polyA plus RNA-seq	.	polyA plus RNA-seq	CL:0000223	endodermal cell	in_vitro_differentiated_cells				0.187378	0.187378	0.992713
chr19:1032690:G>T	chr19:967154-1098226	ENSG00000064666	CNN2	protein_coding	+	1032669	1036129	SPLICE_JUNCTIONS	SpliceJunctionScorer()	junction_CL:0000182 total RNA-seq	.	total RNA-seq	CL:0000182	hepatocyte	in_vitro_differentiated_cells				0.187378	0.187378	0.993039
chr19:1032690:G>T	chr19:967154-1098226	ENSG00000064666	CNN2	protein_coding	+	1032669	1036129	SPLICE_JUNCTIONS	SpliceJunctionScorer()	junction_UBERON:0006631 gtex Heart_Atrial_Appendage polyA plus RNA-seq	.	polyA plus RNA-seq	UBERON:0006631	right atrium auricular region	tissue			Heart_Atrial_Appendage	0.187378	0.187378	0.994071
chr19:1032690:G>T	chr19:967154-1098226	ENSG00000064666	CNN2	protein_coding	+	1032663	1036129	SPLICE_JUNCTIONS	SpliceJunctionScorer()	junction_UBERON:0018118 polyA plus RNA-seq	.	polyA plus RNA-seq	UBERON:0018118	right renal cortex interstitium	tissue				0.187378	0.187378	0.993197
chr9:104903697:G>C	chr9:104838161-104969233	ENSG00000165029	ABCA1	protein_coding	-	104889195	104927934	SPLICE_JUNCTIONS	SpliceJunctionScorer()	junction_UBERON:0001114 total RNA-seq	.	total RNA-seq	UBERON:0001114	right lobe of liver	tissue				0.187378	0.187378	0.993197
chr8:100663356:C>T	chr8:100597820-100728892	ENSG00000174226	SNX31	protein_coding	-	100649348	100663141	SPLICE_JUNCTIONS	SpliceJunctionScorer()	junction_UBERON:0006330 gtex Minor_Salivary_Gland polyA plus RNA-seq	.	polyA plus RNA-seq	UBERON:0006330	anterior lingual gland	tissue			Minor_Salivary_Gland	0.187378	0.187378	0.994337
chr8:144099319:G>A	chr8:144033783-144164855	ENSG00000179526	SHARPIN	protein_coding	-	144099205	144099509	SPLICE_JUNCTIONS	SpliceJunctionScorer()	junction_EFO:0005723 total RNA-seq	.	total RNA-seq	EFO:0005723	GM23248	cell_line				0.187378	0.187378	0.994337
chr8:27610986:C>A	chr8:27545450-27676522	ENSG00000120885	CLU	protein_coding	-	27610974	27614654	SPLICE_JUNCTIONS	SpliceJunctionScorer()	junction_CL:0000312 polyA plus RNA-seq	.	polyA plus RNA-seq	CL:0000312	keratinocyte	primary_cell				0.187256	0.187256	0.992371
chr9:104903697:G>C	chr9:104838161-104969233	ENSG00000165029	ABCA1	protein_coding	-	104889195	104927934	SPLICE_JUNCTIONS	SpliceJunctionScorer()	junction_CL:2000071 total RNA-seq	.	total RNA-seq	CL:2000071	mammary microvascular endothelial cell	primary_cell				0.187256	0.187256	0.993502
chr1:207669277:C>T	chr1:207603741-207734813	ENSG00000197721	CR1L	protein_coding	+	207669765	207677388	SPLICE_JUNCTIONS	SpliceJunctionScorer()	junction_CL:0000222 polyA plus RNA-seq	.	polyA plus RNA-seq	CL:0000222	mesodermal cell	in_vitro_differentiated_cells				0.187256	0.187256	0.992878
chr16:31143037:G>A	chr16:31077501-31208573	ENSG00000178226	PRSS36	protein_coding	-	31143090	31143341	SPLICE_JUNCTIONS	SpliceJunctionScorer()	junction_EFO:0001196 polyA plus RNA-seq	.	polyA plus RNA-seq	EFO:0001196	IMR-90	cell_line				0.187256	0.187256	0.992544
chr1:161217875:C>T	chr1:161152339-161283411	ENSG00000158869	FCER1G	protein_coding	+	161215370	161217873	SPLICE_JUNCTIONS	SpliceJunctionScorer()	junction_EFO:0005723 total RNA-seq	.	total RNA-seq	EFO:0005723	GM23248	cell_line				0.187256	0.187256	0.994337
chr8:144099319:G>A	chr8:144033783-144164855	ENSG00000179526	SHARPIN	protein_coding	-	144099205	144099509	SPLICE_JUNCTIONS	SpliceJunctionScorer()	junction_CL:0002592 total RNA-seq	.	total RNA-seq	CL:0002592	smooth muscle cell of the coronary artery	primary_cell				0.187256	0.187256	0.992878
chr15:49901356:G>A	chr15:49835820-49966892	ENSG00000104043	ATP8B4	protein_coding	-	49898251	49916933	SPLICE_JUNCTIONS	SpliceJunctionScorer()	junction_CL:2000007 total RNA-seq	.	total RNA-seq	CL:2000007	articular chondrocyte of knee joint	primary_cell				0.187134	0.187134	0.992713
chr19:1032690:G>T	chr19:967154-1098226	ENSG00000064666	CNN2	protein_coding	+	1032663	1036129	SPLICE_JUNCTIONS	SpliceJunctionScorer()	junction_UBERON:0000007 gtex Pituitary polyA plus RNA-seq	.	polyA plus RNA-seq	UBERON:0000007	pituitary gland	tissue			Pituitary	0.187134	0.187134	0.993793
chr19:1032690:G>T	chr19:967154-1098226	ENSG00000064666	CNN2	protein_coding	+	1032669	1036129	SPLICE_JUNCTIONS	SpliceJunctionScorer()	junction_UBERON:0002240 polyA plus RNA-seq	.	polyA plus RNA-seq	UBERON:0002240	spinal cord	tissue				0.187134	0.187134	0.992878
chr16:31143037:G>A	chr16:31077501-31208573	ENSG00000178226	PRSS36	protein_coding	-	31143090	31143341	SPLICE_JUNCTIONS	SpliceJunctionScorer()	junction_EFO:0005722 total RNA-seq	.	total RNA-seq	EFO:0005722	SJCRH30	cell_line				0.187134	0.187134	0.993934
chr1:207669277:C>T	chr1:207603741-207734813	ENSG00000197721	CR1L	protein_coding	+	207669765	207677388	SPLICE_JUNCTIONS	SpliceJunctionScorer()	junction_CL:0011012 total RNA-seq	.	total RNA-seq	CL:0011012	neural crest cell	in_vitro_differentiated_cells				0.187134	0.187134	0.993351
chr8:144099319:G>A	chr8:144033783-144164855	ENSG00000179526	SHARPIN	protein_coding	-	144099205	144099509	SPLICE_JUNCTIONS	SpliceJunctionScorer()	junction_EFO:0001196 polyA plus RNA-seq	.	polyA plus RNA-seq	EFO:0001196	IMR-90	cell_line				0.187134	0.187134	0.992544
chr8:144099319:G>A	chr8:144033783-144164855	ENSG00000179526	SHARPIN	protein_coding	-	144099205	144099509	SPLICE_JUNCTIONS	SpliceJunctionScorer()	junction_UBERON:0005270 polyA plus RNA-seq	.	polyA plus RNA-seq	UBERON:0005270	renal cortex interstitium	tissue				0.187134	0.187134	0.993039
chr8:144099319:G>A	chr8:144033783-144164855	ENSG00000179526	SHARPIN	protein_coding	-	144099205	144099509	SPLICE_JUNCTIONS	SpliceJunctionScorer()	junction_UBERON:0018116 polyA plus RNA-seq	.	polyA plus RNA-seq	UBERON:0018116	right renal pelvis	tissue				0.187134	0.187134	0.992878
chr15:49901356:G>A	chr15:49835820-49966892	ENSG00000104043	ATP8B4	protein_coding	-	49898251	49916933	SPLICE_JUNCTIONS	SpliceJunctionScorer()	junction_UBERON:0000019 total RNA-seq	.	total RNA-seq	UBERON:0000019	camera-type eye	tissue				0.187134	0.187134	0.993197
chr3:155084189:G>A	chr3:155018653-155149725	ENSG00000196549	MME	protein_coding	+	155024324	155114993	SPLICE_JUNCTIONS	SpliceJunctionScorer()	junction_CL:0002601 total RNA-seq	.	total RNA-seq	CL:0002601	uterine smooth muscle cell	primary_cell				0.187134	0.187134	0.992713
chr8:27610986:C>A	chr8:27545450-27676522	ENSG00000120885	CLU	protein_coding	-	27610974	27614654	SPLICE_JUNCTIONS	SpliceJunctionScorer()	junction_UBERON:0002048 total RNA-seq	.	total RNA-seq	UBERON:0002048	lung	tissue				0.187012	0.187012	0.992544
chr8:27610986:C>A	chr8:27545450-27676522	ENSG00000120885	CLU	protein_coding	-	27610600	27610768	SPLICE_JUNCTIONS	SpliceJunctionScorer()	junction_UBERON:0008953 total RNA-seq	.	total RNA-seq	UBERON:0008953	lower lobe of left lung	tissue				0.187012	0.187012	0.992544
chr8:27610986:C>A	chr8:27545450-27676522	ENSG00000120885	CLU	protein_coding	-	27610974	27614654	SPLICE_JUNCTIONS	SpliceJunctionScorer()	junction_CL:0000138 total RNA-seq	.	total RNA-seq	CL:0000138	chondrocyte	in_vitro_differentiated_cells				0.187012	0.187012	0.993502
chr19:1032690:G>T	chr19:967154-1098226	ENSG00000064666	CNN2	protein_coding	+	1032669	1036129	SPLICE_JUNCTIONS	SpliceJunctionScorer()	junction_CL:0000223 polyA plus RNA-seq	.	polyA plus RNA-seq	CL:0000223	endodermal cell	in_vitro_differentiated_cells				0.187012	0.187012	0.992713
chr8:100663356:C>T	chr8:100597820-100728892	ENSG00000174226	SNX31	protein_coding	-	100636011	100663141	SPLICE_JUNCTIONS	SpliceJunctionScorer()	junction_CL:2000013 polyA plus RNA-seq	.	polyA plus RNA-seq	CL:2000013	fibroblast of skin of abdomen	primary_cell				0.187012	0.187012	0.994071
chr19:1032690:G>T	chr19:967154-1098226	ENSG00000064666	CNN2	protein_coding	+	1032669	1036129	SPLICE_JUNCTIONS	SpliceJunctionScorer()	junction_UBERON:0002106 polyA plus RNA-seq	.	polyA plus RNA-seq	UBERON:0002106	spleen	tissue				0.187012	0.187012	0.992544
chr8:100663356:C>T	chr8:100597820-100728892	ENSG00000174226	SNX31	protein_coding	-	100630391	100663141	SPLICE_JUNCTIONS	SpliceJunctionScorer()	junction_UBERON:0002245 gtex Brain_Cerebellar_Hemisphere polyA plus RNA-seq	.	polyA plus RNA-seq	UBERON:0002245	cerebellar hemisphere	tissue			Brain_Cerebellar_Hemisphere	0.187012	0.187012	0.994337
chr3:155084189:G>A	chr3:155018653-155149725	ENSG00000196549	MME	protein_coding	+	155024324	155114993	SPLICE_JUNCTIONS	SpliceJunctionScorer()	junction_CL:0002539 total RNA-seq	.	total RNA-seq	CL:0002539	aortic smooth muscle cell	primary_cell				0.18689	0.18689	0.992713
chr19:1032690:G>T	chr19:967154-1098226	ENSG00000064666	CNN2	protein_coding	+	1032669	1036129	SPLICE_JUNCTIONS	SpliceJunctionScorer()	junction_UBERON:0001383 polyA plus RNA-seq	.	polyA plus RNA-seq	UBERON:0001383	muscle of leg	tissue				0.18689	0.18689	0.992878
chr1:161217875:C>T	chr1:161152339-161283411	ENSG00000158869	FCER1G	protein_coding	+	161215370	161217873	SPLICE_JUNCTIONS	SpliceJunctionScorer()	junction_EFO:0002074 total RNA-seq	.	total RNA-seq	EFO:0002074	PC-3	cell_line				0.18689	0.18689	0.993793
chr1:161217875:C>T	chr1:161152339-161283411	ENSG00000158869	FCER1G	protein_coding	+	161215370	161217873	SPLICE_JUNCTIONS	SpliceJunctionScorer()	junction_EFO:0002330 total RNA-seq	.	total RNA-seq	EFO:0002330	SJSA1	cell_line				0.18689	0.18689	0.994071
chr9:104903697:G>C	chr9:104838161-104969233	ENSG00000165029	ABCA1	protein_coding	-	104889195	104927934	SPLICE_JUNCTIONS	SpliceJunctionScorer()	junction_EFO:0002059 total RNA-seq	.	total RNA-seq	EFO:0002059	HT1080	cell_line				0.18689	0.18689	0.993793
chr8:144099319:G>A	chr8:144033783-144164855	ENSG00000179526	SHARPIN	protein_coding	-	144099205	144099509	SPLICE_JUNCTIONS	SpliceJunctionScorer()	junction_NTR:0000524 polyA plus RNA-seq	.	polyA plus RNA-seq	NTR:0000524	fibroblast of skin of scalp	primary_cell				0.18689	0.18689	0.994337
chr15:49901356:G>A	chr15:49835820-49966892	ENSG00000104043	ATP8B4	protein_coding	-	49898251	49916933	SPLICE_JUNCTIONS	SpliceJunctionScorer()	junction_UBERON:0001255 polyA plus RNA-seq	.	polyA plus RNA-seq	UBERON:0001255	urinary bladder	tissue				0.18689	0.18689	0.992195
chr8:144099319:G>A	chr8:144033783-144164855	ENSG00000179526	SHARPIN	protein_coding	-	144099205	144099509	SPLICE_JUNCTIONS	SpliceJunctionScorer()	junction_CL:0002545 total RNA-seq	.	total RNA-seq	CL:0002545	thoracic aorta endothelial cell	primary_cell				0.18689	0.18689	0.992713
chr19:1032690:G>T	chr19:967154-1098226	ENSG00000064666	CNN2	protein_coding	+	1032663	1036415	SPLICE_JUNCTIONS	SpliceJunctionScorer()	junction_UBERON:0000305 polyA plus RNA-seq	.	polyA plus RNA-seq	UBERON:0000305	amnion	tissue				0.186768	0.186768	0.992195
chr9:104903697:G>C	chr9:104838161-104969233	ENSG00000165029	ABCA1	protein_coding	-	104889195	104927934	SPLICE_JUNCTIONS	SpliceJunctionScorer()	junction_EFO:0001200 total RNA-seq	.	total RNA-seq	EFO:0001200	MCF 10A	cell_line				0.186768	0.186768	0.993793
chr9:104903697:G>C	chr9:104838161-104969233	ENSG00000165029	ABCA1	protein_coding	-	104889195	104927934	SPLICE_JUNCTIONS	SpliceJunctionScorer()	junction_EFO:0007950 total RNA-seq	.	total RNA-seq	EFO:0007950	GM23338	cell_line				0.186768	0.186768	0.993351
chr8:27610986:C>A	chr8:27545450-27676522	ENSG00000120885	CLU	protein_coding	-	27610974	27614654	SPLICE_JUNCTIONS	SpliceJunctionScorer()	junction_UBERON:0011907 total RNA-seq	.	total RNA-seq	UBERON:0011907	gastrocnemius medialis	tissue				0.186646	0.186646	0.993197
chr2:127072128:C>T	chr2:127006592-127137664	ENSG00000136717	BIN1	protein_coding	-	127070816	127071985	SPLICE_JUNCTIONS	SpliceJunctionScorer()	junction_UBERON:0000019 total RNA-seq	.	total RNA-seq	UBERON:0000019	camera-type eye	tissue				0.186646	0.186646	0.993039
chr19:1032690:G>T	chr19:967154-1098226	ENSG00000064666	CNN2	protein_coding	+	1032669	1036129	SPLICE_JUNCTIONS	SpliceJunctionScorer()	junction_EFO:0007950 total RNA-seq	.	total RNA-seq	EFO:0007950	GM23338	cell_line				0.186646	0.186646	0.993351
chr16:31143037:G>A	chr16:31077501-31208573	ENSG00000178226	PRSS36	protein_coding	-	31143090	31143341	SPLICE_JUNCTIONS	SpliceJunctionScorer()	junction_EFO:0005720 total RNA-seq	.	total RNA-seq	EFO:0005720	SK-MEL-5	cell_line				0.186646	0.186646	0.993793
chr19:1032690:G>T	chr19:967154-1098226	ENSG00000064666	CNN2	protein_coding	+	1032669	1036129	SPLICE_JUNCTIONS	SpliceJunctionScorer()	junction_CL:0000900 total RNA-seq	.	total RNA-seq	CL:0000900	naive thymus-derived CD8-positive, alpha-beta T cell	primary_cell				0.186646	0.186646	0.993793
chr8:100663356:C>T	chr8:100597820-100728892	ENSG00000174226	SNX31	protein_coding	-	100615255	100617619	SPLICE_JUNCTIONS	SpliceJunctionScorer()	junction_UBERON:0006631 gtex Heart_Atrial_Appendage polyA plus RNA-seq	.	polyA plus RNA-seq	UBERON:0006631	right atrium auricular region	tissue			Heart_Atrial_Appendage	0.186646	0.186646	0.993934
chr19:1032690:G>T	chr19:967154-1098226	ENSG00000064666	CNN2	protein_coding	+	1032669	1036129	SPLICE_JUNCTIONS	SpliceJunctionScorer()	junction_CL:0000169 total RNA-seq	.	total RNA-seq	CL:0000169	type B pancreatic cell	in_vitro_differentiated_cells				0.186646	0.186646	0.993039
chr8:27610986:C>A	chr8:27545450-27676522	ENSG00000120885	CLU	protein_coding	-	27610974	27614654	SPLICE_JUNCTIONS	SpliceJunctionScorer()	junction_EFO:0002101 total RNA-seq	.	total RNA-seq	EFO:0002101	A172	cell_line				0.186523	0.186523	0.994071
chr8:27610986:C>A	chr8:27545450-27676522	ENSG00000120885	CLU	protein_coding	-	27610974	27614654	SPLICE_JUNCTIONS	SpliceJunctionScorer()	junction_UBERON:0008953 total RNA-seq	.	total RNA-seq	UBERON:0008953	lower lobe of left lung	tissue				0.186523	0.186523	0.992544
chr8:27610986:C>A	chr8:27545450-27676522	ENSG00000120885	CLU	protein_coding	-	27610600	27610768	SPLICE_JUNCTIONS	SpliceJunctionScorer()	junction_UBERON:0009834 gtex Brain_Frontal_Cortex_BA9 polyA plus RNA-seq	.	polyA plus RNA-seq	UBERON:0009834	dorsolateral prefrontal cortex	tissue			Brain_Frontal_Cortex_BA9	0.186523	0.186523	0.994071
chr8:144099319:G>A	chr8:144033783-144164855	ENSG00000179526	SHARPIN	protein_coding	-	144099205	144099509	SPLICE_JUNCTIONS	SpliceJunctionScorer()	junction_CL:2000066 total RNA-seq	.	total RNA-seq	CL:2000066	cardiac ventricle fibroblast	primary_cell				0.186523	0.186523	0.993934
chr16:30010081:C>T	chr16:29944545-30075617	ENSG00000149927	DOC2A	protein_coding	-	30010101	30010902	SPLICE_JUNCTIONS	SpliceJunctionScorer()	junction_UBERON:0000473 total RNA-seq	.	total RNA-seq	UBERON:0000473	testis	tissue				0.186523	0.186523	0.993502
chr15:49901356:G>A	chr15:49835820-49966892	ENSG00000104043	ATP8B4	protein_coding	-	49898251	49916933	SPLICE_JUNCTIONS	SpliceJunctionScorer()	junction_CL:0002570 total RNA-seq	.	total RNA-seq	CL:0002570	mesenchymal stem cell of adipose	primary_cell				0.186523	0.186523	0.992878
chr9:104903697:G>C	chr9:104838161-104969233	ENSG00000165029	ABCA1	protein_coding	-	104889195	104927934	SPLICE_JUNCTIONS	SpliceJunctionScorer()	junction_UBERON:0008952 gtex Lung polyA plus RNA-seq	.	polyA plus RNA-seq	UBERON:0008952	upper lobe of left lung	tissue			Lung	0.186523	0.186523	0.993197
chr15:49901356:G>A	chr15:49835820-49966892	ENSG00000104043	ATP8B4	protein_coding	-	49898251	49916933	SPLICE_JUNCTIONS	SpliceJunctionScorer()	junction_UBERON:0000992 polyA plus RNA-seq	.	polyA plus RNA-seq	UBERON:0000992	ovary	tissue				0.186523	0.186523	0.992371
chr2:127072128:C>T	chr2:127006592-127137664	ENSG00000136717	BIN1	protein_coding	-	127070816	127071985	SPLICE_JUNCTIONS	SpliceJunctionScorer()	junction_EFO:0005722 total RNA-seq	.	total RNA-seq	EFO:0005722	SJCRH30	cell_line				0.186401	0.186401	0.993934
chr3:155084189:G>A	chr3:155018653-155149725	ENSG00000196549	MME	protein_coding	+	155024324	155114993	SPLICE_JUNCTIONS	SpliceJunctionScorer()	junction_CL:0002568 total RNA-seq	.	total RNA-seq	CL:0002568	mesenchymal stem cell of Wharton's jelly	primary_cell				0.186401	0.186401	0.992713
chr8:144099319:G>A	chr8:144033783-144164855	ENSG00000179526	SHARPIN	protein_coding	-	144099205	144099509	SPLICE_JUNCTIONS	SpliceJunctionScorer()	junction_CL:0011012 total RNA-seq	.	total RNA-seq	CL:0011012	neural crest cell	in_vitro_differentiated_cells				0.186401	0.186401	0.993351
chr8:144099319:G>A	chr8:144033783-144164855	ENSG00000179526	SHARPIN	protein_coding	-	144099205	144099509	SPLICE_JUNCTIONS	SpliceJunctionScorer()	junction_CL:0002577 total RNA-seq	.	total RNA-seq	CL:0002577	placental epithelial cell	primary_cell				0.186401	0.186401	0.993502
chr1:207669277:C>T	chr1:207603741-207734813	ENSG00000197721	CR1L	protein_coding	+	207669765	207677388	SPLICE_JUNCTIONS	SpliceJunctionScorer()	junction_UBERON:0008952 total RNA-seq	.	total RNA-seq	UBERON:0008952	upper lobe of left lung	tissue				0.186401	0.186401	0.992713
chr8:27610986:C>A	chr8:27545450-27676522	ENSG00000120885	CLU	protein_coding	-	27610974	27614654	SPLICE_JUNCTIONS	SpliceJunctionScorer()	junction_CL:0000192 polyA plus RNA-seq	.	polyA plus RNA-seq	CL:0000192	smooth muscle cell	in_vitro_differentiated_cells				0.186401	0.186401	0.993502
chr8:144099319:G>A	chr8:144033783-144164855	ENSG00000179526	SHARPIN	protein_coding	-	144099205	144099509	SPLICE_JUNCTIONS	SpliceJunctionScorer()	junction_CL:0002597 total RNA-seq	.	total RNA-seq	CL:0002597	smooth muscle cell of bladder	primary_cell				0.186401	0.186401	0.992544
chr8:144099319:G>A	chr8:144033783-144164855	ENSG00000179526	SHARPIN	protein_coding	-	144099205	144099509	SPLICE_JUNCTIONS	SpliceJunctionScorer()	junction_UBERON:0001774 polyA plus RNA-seq	.	polyA plus RNA-seq	UBERON:0001774	muscle of trunk	tissue				0.186401	0.186401	0.992544
chr2:127072128:C>T	chr2:127006592-127137664	ENSG00000136717	BIN1	protein_coding	-	127070816	127071985	SPLICE_JUNCTIONS	SpliceJunctionScorer()	junction_UBERON:0001987 polyA plus RNA-seq	.	polyA plus RNA-seq	UBERON:0001987	placenta	tissue				0.186279	0.186279	0.993197
chr8:144099319:G>A	chr8:144033783-144164855	ENSG00000179526	SHARPIN	protein_coding	-	144099205	144099509	SPLICE_JUNCTIONS	SpliceJunctionScorer()	junction_CL:2000041 total RNA-seq	.	total RNA-seq	CL:2000041	dermis microvascular lymphatic vessel endothelial cell	primary_cell				0.186279	0.186279	0.992371
chr16:30010081:C>T	chr16:29944545-30075617	ENSG00000149927	DOC2A	protein_coding	-	30010101	30011627	SPLICE_JUNCTIONS	SpliceJunctionScorer()	junction_UBERON:0000016 polyA plus RNA-seq	.	polyA plus RNA-seq	UBERON:0000016	endocrine pancreas	tissue				0.186279	0.186279	0.992371
chr19:1032690:G>T	chr19:967154-1098226	ENSG00000064666	CNN2	protein_coding	+	1032669	1036129	SPLICE_JUNCTIONS	SpliceJunctionScorer()	junction_UBERON:0002367 total RNA-seq	.	total RNA-seq	UBERON:0002367	prostate gland	tissue				0.186279	0.186279	0.993039
chr8:100663356:C>T	chr8:100597820-100728892	ENSG00000174226	SNX31	protein_coding	-	100630391	100663141	SPLICE_JUNCTIONS	SpliceJunctionScorer()	junction_UBERON:0002190 gtex Adipose_Subcutaneous polyA plus RNA-seq	.	polyA plus RNA-seq	UBERON:0002190	subcutaneous adipose tissue	tissue			Adipose_Subcutaneous	0.186279	0.186279	0.993649
chr8:144099319:G>A	chr8:144033783-144164855	ENSG00000179526	SHARPIN	protein_coding	-	144099205	144099509	SPLICE_JUNCTIONS	SpliceJunctionScorer()	junction_UBERON:0001383 polyA plus RNA-seq	.	polyA plus RNA-seq	UBERON:0001383	muscle of leg	tissue				0.186279	0.186279	0.992713
chr8:144099319:G>A	chr8:144033783-144164855	ENSG00000179526	SHARPIN	protein_coding	-	144099205	144099509	SPLICE_JUNCTIONS	SpliceJunctionScorer()	junction_CL:0000897 total RNA-seq	.	total RNA-seq	CL:0000897	CD4-positive, alpha-beta memory T cell	primary_cell				0.186157	0.186157	0.993502
chr8:100663356:C>T	chr8:100597820-100728892	ENSG00000174226	SNX31	protein_coding	-	100649348	100663141	SPLICE_JUNCTIONS	SpliceJunctionScorer()	junction_UBERON:0001150 total RNA-seq	.	total RNA-seq	UBERON:0001150	body of pancreas	tissue				0.186157	0.186157	0.993934
chr8:144099319:G>A	chr8:144033783-144164855	ENSG00000179526	SHARPIN	protein_coding	-	144099205	144099509	SPLICE_JUNCTIONS	SpliceJunctionScorer()	junction_EFO:0003042 total RNA-seq	.	total RNA-seq	EFO:0003042	H1	cell_line				0.186157	0.186157	0.993351
chr8:27610986:C>A	chr8:27545450-27676522	ENSG00000120885	CLU	protein_coding	-	27610974	27614654	SPLICE_JUNCTIONS	SpliceJunctionScorer()	junction_UBERON:0001871 total RNA-seq	.	total RNA-seq	UBERON:0001871	temporal lobe	tissue				0.186035	0.186035	0.993502
chr16:30010081:C>T	chr16:29944545-30075617	ENSG00000149927	DOC2A	protein_coding	-	30010026	30010272	SPLICE_JUNCTIONS	SpliceJunctionScorer()	junction_UBERON:0002369 polyA plus RNA-seq	.	polyA plus RNA-seq	UBERON:0002369	adrenal gland	tissue				0.186035	0.186035	0.992014
chr19:1032690:G>T	chr19:967154-1098226	ENSG00000064666	CNN2	protein_coding	+	1032669	1036129	SPLICE_JUNCTIONS	SpliceJunctionScorer()	junction_CL:0000623 polyA plus RNA-seq	.	polyA plus RNA-seq	CL:0000623	natural killer cell	primary_cell				0.186035	0.186035	0.992878
chr16:30010081:C>T	chr16:29944545-30075617	ENSG00000149927	DOC2A	protein_coding	-	30010101	30011627	SPLICE_JUNCTIONS	SpliceJunctionScorer()	junction_CL:0000047 polyA plus RNA-seq	.	polyA plus RNA-seq	CL:0000047	neuronal stem cell	in_vitro_differentiated_cells				0.186035	0.186035	0.992371
chr8:144099319:G>A	chr8:144033783-144164855	ENSG00000179526	SHARPIN	protein_coding	-	144099205	144099509	SPLICE_JUNCTIONS	SpliceJunctionScorer()	junction_CL:0000594 total RNA-seq	.	total RNA-seq	CL:0000594	skeletal muscle satellite cell	primary_cell				0.186035	0.186035	0.993649
chr8:100663356:C>T	chr8:100597820-100728892	ENSG00000174226	SNX31	protein_coding	-	100630391	100663141	SPLICE_JUNCTIONS	SpliceJunctionScorer()	junction_UBERON:0007610 gtex Artery_Tibial polyA plus RNA-seq	.	polyA plus RNA-seq	UBERON:0007610	tibial artery	tissue			Artery_Tibial	0.186035	0.186035	0.994206
chr8:27610986:C>A	chr8:27545450-27676522	ENSG00000120885	CLU	protein_coding	-	27610600	27610768	SPLICE_JUNCTIONS	SpliceJunctionScorer()	junction_UBERON:0008952 total RNA-seq	.	total RNA-seq	UBERON:0008952	upper lobe of left lung	tissue				0.185913	0.185913	0.992713
chr2:127072128:C>T	chr2:127006592-127137664	ENSG00000136717	BIN1	protein_coding	-	127070816	127071985	SPLICE_JUNCTIONS	SpliceJunctionScorer()	junction_CL:0000746 polyA plus RNA-seq	.	polyA plus RNA-seq	CL:0000746	cardiac muscle cell	in_vitro_differentiated_cells				0.185913	0.185913	0.993197
chr19:1032690:G>T	chr19:967154-1098226	ENSG00000064666	CNN2	protein_coding	+	1032669	1036129	SPLICE_JUNCTIONS	SpliceJunctionScorer()	junction_UBERON:0000992 total RNA-seq	.	total RNA-seq	UBERON:0000992	ovary	tissue				0.185913	0.185913	0.993351
chr19:1032690:G>T	chr19:967154-1098226	ENSG00000064666	CNN2	protein_coding	+	1032669	1036129	SPLICE_JUNCTIONS	SpliceJunctionScorer()	junction_UBERON:0001322 total RNA-seq	.	total RNA-seq	UBERON:0001322	sciatic nerve	tissue				0.185913	0.185913	0.993793
chr8:144099319:G>A	chr8:144033783-144164855	ENSG00000179526	SHARPIN	protein_coding	-	144099205	144099509	SPLICE_JUNCTIONS	SpliceJunctionScorer()	junction_NTR:0000493 total RNA-seq	.	total RNA-seq	NTR:0000493	left ventricle myocardium inferior	tissue				0.185913	0.185913	0.993793
chr2:127072128:C>T	chr2:127006592-127137664	ENSG00000136717	BIN1	protein_coding	-	127070816	127071985	SPLICE_JUNCTIONS	SpliceJunctionScorer()	junction_CL:0002539 total RNA-seq	.	total RNA-seq	CL:0002539	aortic smooth muscle cell	primary_cell				0.185791	0.185791	0.992544
chr3:155084189:G>A	chr3:155018653-155149725	ENSG00000196549	MME	protein_coding	+	155080466	155084157	SPLICE_JUNCTIONS	SpliceJunctionScorer()	junction_CL:0011022 polyA plus RNA-seq	.	polyA plus RNA-seq	CL:0011022	fibroblast of skin of back	primary_cell				0.185791	0.185791	0.994337
chr19:1032690:G>T	chr19:967154-1098226	ENSG00000064666	CNN2	protein_coding	+	1032663	1036415	SPLICE_JUNCTIONS	SpliceJunctionScorer()	junction_EFO:0002059 polyA plus RNA-seq	.	polyA plus RNA-seq	EFO:0002059	HT1080	cell_line				0.185791	0.185791	0.992713
chr8:144099319:G>A	chr8:144033783-144164855	ENSG00000179526	SHARPIN	protein_coding	-	144099205	144099509	SPLICE_JUNCTIONS	SpliceJunctionScorer()	junction_CL:0000187 polyA plus RNA-seq	.	polyA plus RNA-seq	CL:0000187	myocyte	in_vitro_differentiated_cells				0.185791	0.185791	0.993197
chr8:144099319:G>A	chr8:144033783-144164855	ENSG00000179526	SHARPIN	protein_coding	-	144099205	144099509	SPLICE_JUNCTIONS	SpliceJunctionScorer()	junction_CL:0000900 total RNA-seq	.	total RNA-seq	CL:0000900	naive thymus-derived CD8-positive, alpha-beta T cell	primary_cell				0.185791	0.185791	0.993649
chr8:144099319:G>A	chr8:144033783-144164855	ENSG00000179526	SHARPIN	protein_coding	-	144099205	144099509	SPLICE_JUNCTIONS	SpliceJunctionScorer()	junction_EFO:0005720 polyA plus RNA-seq	.	polyA plus RNA-seq	EFO:0005720	SK-MEL-5	cell_line				0.185791	0.185791	0.993197
chr19:1032690:G>T	chr19:967154-1098226	ENSG00000064666	CNN2	protein_coding	+	1032663	1036415	SPLICE_JUNCTIONS	SpliceJunctionScorer()	junction_EFO:0001196 total RNA-seq	.	total RNA-seq	EFO:0001196	IMR-90	cell_line				0.185669	0.185669	0.993039
chr19:1032690:G>T	chr19:967154-1098226	ENSG00000064666	CNN2	protein_coding	+	1032669	1036129	SPLICE_JUNCTIONS	SpliceJunctionScorer()	junction_EFO:0007089 polyA plus RNA-seq	.	polyA plus RNA-seq	EFO:0007089	HUES64	cell_line				0.185669	0.185669	0.992713
chr8:100663356:C>T	chr8:100597820-100728892	ENSG00000174226	SNX31	protein_coding	-	100636011	100663141	SPLICE_JUNCTIONS	SpliceJunctionScorer()	junction_CL:0000222 polyA plus RNA-seq	.	polyA plus RNA-seq	CL:0000222	mesodermal cell	in_vitro_differentiated_cells				0.185669	0.185669	0.992878
chr8:144099319:G>A	chr8:144033783-144164855	ENSG00000179526	SHARPIN	protein_coding	-	144099205	144099509	SPLICE_JUNCTIONS	SpliceJunctionScorer()	junction_CL:0011019 total RNA-seq	.	total RNA-seq	CL:0011019	mesothelial cell of epicardium	in_vitro_differentiated_cells				0.185669	0.185669	0.992713
chr9:104903697:G>C	chr9:104838161-104969233	ENSG00000165029	ABCA1	protein_coding	-	104889195	104927934	SPLICE_JUNCTIONS	SpliceJunctionScorer()	junction_EFO:0002819 total RNA-seq	.	total RNA-seq	EFO:0002819	Calu3	cell_line				0.185669	0.185669	0.993502
chr8:100663356:C>T	chr8:100597820-100728892	ENSG00000174226	SNX31	protein_coding	-	100649348	100663141	SPLICE_JUNCTIONS	SpliceJunctionScorer()	junction_UBERON:0001115 total RNA-seq	.	total RNA-seq	UBERON:0001115	left lobe of liver	tissue				0.185669	0.185669	0.993793
chr8:27610986:C>A	chr8:27545450-27676522	ENSG00000120885	CLU	protein_coding	-	27610600	27610768	SPLICE_JUNCTIONS	SpliceJunctionScorer()	junction_CL:0002591 total RNA-seq	.	total RNA-seq	CL:0002591	smooth muscle cell of the pulmonary artery	primary_cell				0.185669	0.185669	0.992371
chr8:144099319:G>A	chr8:144033783-144164855	ENSG00000179526	SHARPIN	protein_coding	-	144099205	144099509	SPLICE_JUNCTIONS	SpliceJunctionScorer()	junction_CL:0002583 total RNA-seq	.	total RNA-seq	CL:0002583	subcutaneous preadipocyte	primary_cell				0.185669	0.185669	0.993039
chr8:144099319:G>A	chr8:144033783-144164855	ENSG00000179526	SHARPIN	protein_coding	-	144099205	144099509	SPLICE_JUNCTIONS	SpliceJunctionScorer()	junction_CL:0001054 polyA plus RNA-seq	.	polyA plus RNA-seq	CL:0001054	CD14-positive monocyte	primary_cell				0.185547	0.185547	0.993039
chr16:30010081:C>T	chr16:29944545-30075617	ENSG00000149927	DOC2A	protein_coding	-	30010101	30011627	SPLICE_JUNCTIONS	SpliceJunctionScorer()	junction_CL:0000221 polyA plus RNA-seq	.	polyA plus RNA-seq	CL:0000221	ectodermal cell	in_vitro_differentiated_cells				0.185547	0.185547	0.992195
chr19:1032690:G>T	chr19:967154-1098226	ENSG00000064666	CNN2	protein_coding	+	1032663	1036415	SPLICE_JUNCTIONS	SpliceJunctionScorer()	junction_NTR:0003013 polyA plus RNA-seq	.	polyA plus RNA-seq	NTR:0003013	placental basal plate	tissue				0.185547	0.185547	0.991447
chr19:1032690:G>T	chr19:967154-1098226	ENSG00000064666	CNN2	protein_coding	+	1032669	1036129	SPLICE_JUNCTIONS	SpliceJunctionScorer()	junction_UBERON:0002369 total RNA-seq	.	total RNA-seq	UBERON:0002369	adrenal gland	tissue				0.185547	0.185547	0.992371
chr15:49901356:G>A	chr15:49835820-49966892	ENSG00000104043	ATP8B4	protein_coding	-	49898251	49916933	SPLICE_JUNCTIONS	SpliceJunctionScorer()	junction_CL:0002540 total RNA-seq	.	total RNA-seq	CL:0002540	mesenchymal stem cell of the bone marrow	primary_cell				0.185425	0.185425	0.992878
chr8:100663356:C>T	chr8:100597820-100728892	ENSG00000174226	SNX31	protein_coding	-	100649348	100663141	SPLICE_JUNCTIONS	SpliceJunctionScorer()	junction_UBERON:0018118 polyA plus RNA-seq	.	polyA plus RNA-seq	UBERON:0018118	right renal cortex interstitium	tissue				0.185425	0.185425	0.993039
chr8:144099319:G>A	chr8:144033783-144164855	ENSG00000179526	SHARPIN	protein_coding	-	144099205	144099509	SPLICE_JUNCTIONS	SpliceJunctionScorer()	junction_UBERON:0008450 polyA plus RNA-seq	.	polyA plus RNA-seq	UBERON:0008450	psoas muscle	tissue				0.185425	0.185425	0.992544
chr19:1032690:G>T	chr19:967154-1098226	ENSG00000064666	CNN2	protein_coding	+	1032663	1036415	SPLICE_JUNCTIONS	SpliceJunctionScorer()	junction_CL:0002601 total RNA-seq	.	total RNA-seq	CL:0002601	uterine smooth muscle cell	primary_cell				0.185425	0.185425	0.992713
chr8:27610986:C>A	chr8:27545450-27676522	ENSG00000120885	CLU	protein_coding	-	27610974	27614654	SPLICE_JUNCTIONS	SpliceJunctionScorer()	junction_UBERON:0002046 gtex Thyroid polyA plus RNA-seq	.	polyA plus RNA-seq	UBERON:0002046	thyroid gland	tissue			Thyroid	0.185303	0.185303	0.993351
chr9:104903697:G>C	chr9:104838161-104969233	ENSG00000165029	ABCA1	protein_coding	-	104889195	104927934	SPLICE_JUNCTIONS	SpliceJunctionScorer()	junction_CL:0001054 polyA plus RNA-seq	.	polyA plus RNA-seq	CL:0001054	CD14-positive monocyte	primary_cell				0.185303	0.185303	0.993039
chr16:30010081:C>T	chr16:29944545-30075617	ENSG00000149927	DOC2A	protein_coding	-	30010101	30011329	SPLICE_JUNCTIONS	SpliceJunctionScorer()	junction_CL:0000221 polyA plus RNA-seq	.	polyA plus RNA-seq	CL:0000221	ectodermal cell	in_vitro_differentiated_cells				0.185303	0.185303	0.992195
chr16:31143037:G>A	chr16:31077501-31208573	ENSG00000178226	PRSS36	protein_coding	-	31143090	31143341	SPLICE_JUNCTIONS	SpliceJunctionScorer()	junction_CL:0011022 polyA plus RNA-seq	.	polyA plus RNA-seq	CL:0011022	fibroblast of skin of back	primary_cell				0.185303	0.185303	0.994337
chr6:41272084:C>T	chr6:41206548-41337620	ENSG00000124731	TREM1	protein_coding	-	41268088	41269872	SPLICE_JUNCTIONS	SpliceJunctionScorer()	junction_UBERON:0002079 total RNA-seq	.	total RNA-seq	UBERON:0002079	left cardiac atrium	tissue				0.185303	0.185303	0.993039
chr19:1032690:G>T	chr19:967154-1098226	ENSG00000064666	CNN2	protein_coding	+	1032669	1036129	SPLICE_JUNCTIONS	SpliceJunctionScorer()	junction_UBERON:0000081 total RNA-seq	.	total RNA-seq	UBERON:0000081	metanephros	tissue				0.185303	0.185303	0.992195
chr8:144099319:G>A	chr8:144033783-144164855	ENSG00000179526	SHARPIN	protein_coding	-	144099205	144099509	SPLICE_JUNCTIONS	SpliceJunctionScorer()	junction_CL:2000094 total RNA-seq	.	total RNA-seq	CL:2000094	nasal cavity respiratory epithelium epithelial cell of viscerocranial mucosa	primary_cell				0.185303	0.185303	0.992014
chr8:144099319:G>A	chr8:144033783-144164855	ENSG00000179526	SHARPIN	protein_coding	-	144099205	144099509	SPLICE_JUNCTIONS	SpliceJunctionScorer()	junction_EFO:0001193 total RNA-seq	.	total RNA-seq	EFO:0001193	HT-29	cell_line				0.185303	0.185303	0.993793
chr8:144099319:G>A	chr8:144033783-144164855	ENSG00000179526	SHARPIN	protein_coding	-	144099205	144099509	SPLICE_JUNCTIONS	SpliceJunctionScorer()	junction_EFO:0005714 total RNA-seq	.	total RNA-seq	EFO:0005714	LHCN-M2	cell_line				0.185303	0.185303	0.993502
chr8:144099319:G>A	chr8:144033783-144164855	ENSG00000179526	SHARPIN	protein_coding	-	144099205	144099509	SPLICE_JUNCTIONS	SpliceJunctionScorer()	junction_UBERON:0002167 polyA plus RNA-seq	.	polyA plus RNA-seq	UBERON:0002167	right lung	tissue				0.185303	0.185303	0.992878
chr8:27610986:C>A	chr8:27545450-27676522	ENSG00000120885	CLU	protein_coding	-	27610600	27610768	SPLICE_JUNCTIONS	SpliceJunctionScorer()	junction_UBERON:0002369 gtex Adrenal_Gland polyA plus RNA-seq	.	polyA plus RNA-seq	UBERON:0002369	adrenal gland	tissue			Adrenal_Gland	0.185181	0.185181	0.994071
chr19:1032690:G>T	chr19:967154-1098226	ENSG00000064666	CNN2	protein_coding	+	1032663	1036129	SPLICE_JUNCTIONS	SpliceJunctionScorer()	junction_CL:0000897 polyA plus RNA-seq	.	polyA plus RNA-seq	CL:0000897	CD4-positive, alpha-beta memory T cell	primary_cell				0.185181	0.185181	0.993502
chr19:1032690:G>T	chr19:967154-1098226	ENSG00000064666	CNN2	protein_coding	+	1032663	1036129	SPLICE_JUNCTIONS	SpliceJunctionScorer()	junction_CL:0000624 total RNA-seq	.	total RNA-seq	CL:0000624	CD4-positive, alpha-beta T cell	primary_cell				0.185181	0.185181	0.994206
chr9:104903697:G>C	chr9:104838161-104969233	ENSG00000165029	ABCA1	protein_coding	-	104889195	104927934	SPLICE_JUNCTIONS	SpliceJunctionScorer()	junction_CL:2000092 total RNA-seq	.	total RNA-seq	CL:2000092	hair follicular keratinocyte	primary_cell				0.185181	0.185181	0.993502
chr1:161217875:C>T	chr1:161152339-161283411	ENSG00000158869	FCER1G	protein_coding	+	161215370	161217873	SPLICE_JUNCTIONS	SpliceJunctionScorer()	junction_EFO:0002179 total RNA-seq	.	total RNA-seq	EFO:0002179	G401	cell_line				0.185181	0.185181	0.994591
chr9:104903697:G>C	chr9:104838161-104969233	ENSG00000165029	ABCA1	protein_coding	-	104889195	104927934	SPLICE_JUNCTIONS	SpliceJunctionScorer()	junction_UBERON:0001898 gtex Brain_Hypothalamus polyA plus RNA-seq	.	polyA plus RNA-seq	UBERON:0001898	hypothalamus	tissue			Brain_Hypothalamus	0.185181	0.185181	0.993649
chr8:27610986:C>A	chr8:27545450-27676522	ENSG00000120885	CLU	protein_coding	-	27610974	27614654	SPLICE_JUNCTIONS	SpliceJunctionScorer()	junction_CL:0000221 polyA plus RNA-seq	.	polyA plus RNA-seq	CL:0000221	ectodermal cell	in_vitro_differentiated_cells				0.185059	0.185059	0.992195
chr16:30010081:C>T	chr16:29944545-30075617	ENSG00000149927	DOC2A	protein_coding	-	30010101	30011627	SPLICE_JUNCTIONS	SpliceJunctionScorer()	junction_UBERON:0000473 gtex Testis polyA plus RNA-seq	.	polyA plus RNA-seq	UBERON:0000473	testis	tissue			Testis	0.185059	0.185059	0.994071
chr8:144099319:G>A	chr8:144033783-144164855	ENSG00000179526	SHARPIN	protein_coding	-	144099205	144099509	SPLICE_JUNCTIONS	SpliceJunctionScorer()	junction_CL:0002366 total RNA-seq	.	total RNA-seq	CL:0002366	myometrial cell	primary_cell				0.185059	0.185059	0.994071
chr16:31143037:G>A	chr16:31077501-31208573	ENSG00000178226	PRSS36	protein_coding	-	31143040	31143341	SPLICE_JUNCTIONS	SpliceJunctionScorer()	junction_EFO:0005723 polyA plus RNA-seq	.	polyA plus RNA-seq	EFO:0005723	GM23248	cell_line				0.185059	0.185059	0.993793
chr3:155084189:G>A	chr3:155018653-155149725	ENSG00000196549	MME	protein_coding	+	155024324	155114993	SPLICE_JUNCTIONS	SpliceJunctionScorer()	junction_CL:0002600 total RNA-seq	.	total RNA-seq	CL:0002600	smooth muscle cell of trachea	primary_cell				0.185059	0.185059	0.992878
chr8:27610986:C>A	chr8:27545450-27676522	ENSG00000120885	CLU	protein_coding	-	27610600	27610768	SPLICE_JUNCTIONS	SpliceJunctionScorer()	junction_UBERON:0009835 gtex Brain_Anterior_cingulate_cortex_BA24 polyA plus RNA-seq	.	polyA plus RNA-seq	UBERON:0009835	anterior cingulate cortex	tissue			Brain_Anterior_cingulate_cortex_BA24	0.184937	0.184937	0.994071
chr16:30010081:C>T	chr16:29944545-30075617	ENSG00000149927	DOC2A	protein_coding	-	30010101	30011627	SPLICE_JUNCTIONS	SpliceJunctionScorer()	junction_EFO:0005904 total RNA-seq	.	total RNA-seq	EFO:0005904	H7	cell_line				0.184937	0.184937	0.993197
chr19:1032690:G>T	chr19:967154-1098226	ENSG00000064666	CNN2	protein_coding	+	1032663	1036415	SPLICE_JUNCTIONS	SpliceJunctionScorer()	junction_EFO:0003072 polyA plus RNA-seq	.	polyA plus RNA-seq	EFO:0003072	SK-N-SH	cell_line				0.184937	0.184937	0.992544
chr19:1032690:G>T	chr19:967154-1098226	ENSG00000064666	CNN2	protein_coding	+	1032669	1036129	SPLICE_JUNCTIONS	SpliceJunctionScorer()	junction_UBERON:0001987 polyA plus RNA-seq	.	polyA plus RNA-seq	UBERON:0001987	placenta	tissue				0.184937	0.184937	0.993039
chr8:27610986:C>A	chr8:27545450-27676522	ENSG00000120885	CLU	protein_coding	-	27610974	27614654	SPLICE_JUNCTIONS	SpliceJunctionScorer()	junction_CL:0002372 total RNA-seq	.	total RNA-seq	CL:0002372	myotube	in_vitro_differentiated_cells				0.184937	0.184937	0.993793
chr15:49901356:G>A	chr15:49835820-49966892	ENSG00000104043	ATP8B4	protein_coding	-	49898251	49916933	SPLICE_JUNCTIONS	SpliceJunctionScorer()	junction_CL:0002098 total RNA-seq	.	total RNA-seq	CL:0002098	regular cardiac myocyte	primary_cell				0.184937	0.184937	0.992713
chr2:127072128:C>T	chr2:127006592-127137664	ENSG00000136717	BIN1	protein_coding	-	127070816	127071985	SPLICE_JUNCTIONS	SpliceJunctionScorer()	junction_CL:2000007 total RNA-seq	.	total RNA-seq	CL:2000007	articular chondrocyte of knee joint	primary_cell				0.184814	0.184814	0.992713
chr19:1032690:G>T	chr19:967154-1098226	ENSG00000064666	CNN2	protein_coding	+	1032663	1036129	SPLICE_JUNCTIONS	SpliceJunctionScorer()	junction_CL:0000625 total RNA-seq	.	total RNA-seq	CL:0000625	CD8-positive, alpha-beta T cell	primary_cell				0.184814	0.184814	0.994466
chr3:155084189:G>A	chr3:155018653-155149725	ENSG00000196549	MME	protein_coding	+	155080466	155084157	SPLICE_JUNCTIONS	SpliceJunctionScorer()	junction_CL:0000182 polyA plus RNA-seq	.	polyA plus RNA-seq	CL:0000182	hepatocyte	in_vitro_differentiated_cells				0.184814	0.184814	0.992713
chr16:30010081:C>T	chr16:29944545-30075617	ENSG00000149927	DOC2A	protein_coding	-	30010101	30010902	SPLICE_JUNCTIONS	SpliceJunctionScorer()	junction_NTR:0000427 polyA plus RNA-seq	.	polyA plus RNA-seq	NTR:0000427	neurosphere	primary_cell				0.184814	0.184814	0.992544
chr19:1032690:G>T	chr19:967154-1098226	ENSG00000064666	CNN2	protein_coding	+	1032663	1036129	SPLICE_JUNCTIONS	SpliceJunctionScorer()	junction_UBERON:0001723 total RNA-seq	.	total RNA-seq	UBERON:0001723	tongue	tissue				0.184814	0.184814	0.993502
chr19:1032690:G>T	chr19:967154-1098226	ENSG00000064666	CNN2	protein_coding	+	1032669	1036129	SPLICE_JUNCTIONS	SpliceJunctionScorer()	junction_UBERON:0002324 polyA plus RNA-seq	.	polyA plus RNA-seq	UBERON:0002324	muscle of back	tissue				0.184814	0.184814	0.992878
chr16:30010081:C>T	chr16:29944545-30075617	ENSG00000149927	DOC2A	protein_coding	-	30010101	30010902	SPLICE_JUNCTIONS	SpliceJunctionScorer()	junction_CL:0000100 total RNA-seq	.	total RNA-seq	CL:0000100	motor neuron	in_vitro_differentiated_cells				0.184814	0.184814	0.992014
chr9:104903697:G>C	chr9:104838161-104969233	ENSG00000165029	ABCA1	protein_coding	-	104889195	104927934	SPLICE_JUNCTIONS	SpliceJunctionScorer()	junction_UBERON:0003662 polyA plus RNA-seq	.	polyA plus RNA-seq	UBERON:0003662	forelimb muscle	tissue				0.184814	0.184814	0.994466
chr8:100663356:C>T	chr8:100597820-100728892	ENSG00000174226	SNX31	protein_coding	-	100649348	100663141	SPLICE_JUNCTIONS	SpliceJunctionScorer()	junction_UBERON:0000317 total RNA-seq	.	total RNA-seq	UBERON:0000317	colonic mucosa	tissue				0.184814	0.184814	0.993197
chr8:100663356:C>T	chr8:100597820-100728892	ENSG00000174226	SNX31	protein_coding	-	100608563	100611999	SPLICE_JUNCTIONS	SpliceJunctionScorer()	junction_UBERON:0002078 total RNA-seq	.	total RNA-seq	UBERON:0002078	right cardiac atrium	tissue				0.184814	0.184814	0.992713
chr8:144099319:G>A	chr8:144033783-144164855	ENSG00000179526	SHARPIN	protein_coding	-	144099205	144099509	SPLICE_JUNCTIONS	SpliceJunctionScorer()	junction_UBERON:0000947 polyA plus RNA-seq	.	polyA plus RNA-seq	UBERON:0000947	aorta	tissue				0.184814	0.184814	0.994206
chr8:27610986:C>A	chr8:27545450-27676522	ENSG00000120885	CLU	protein_coding	-	27610974	27614654	SPLICE_JUNCTIONS	SpliceJunctionScorer()	junction_UBERON:0000305 polyA plus RNA-seq	.	polyA plus RNA-seq	UBERON:0000305	amnion	tissue				0.184692	0.184692	0.992014
chr8:144099319:G>A	chr8:144033783-144164855	ENSG00000179526	SHARPIN	protein_coding	-	144099205	144099509	SPLICE_JUNCTIONS	SpliceJunctionScorer()	junction_CL:2000040 total RNA-seq	.	total RNA-seq	CL:2000040	bladder microvascular endothelial cell	primary_cell				0.184692	0.184692	0.992544
chr19:1032690:G>T	chr19:967154-1098226	ENSG00000064666	CNN2	protein_coding	+	1032663	1036415	SPLICE_JUNCTIONS	SpliceJunctionScorer()	junction_CL:0000624 polyA plus RNA-seq	.	polyA plus RNA-seq	CL:0000624	CD4-positive, alpha-beta T cell	primary_cell				0.184692	0.184692	0.992014
chr8:144099319:G>A	chr8:144033783-144164855	ENSG00000179526	SHARPIN	protein_coding	-	144099205	144099509	SPLICE_JUNCTIONS	SpliceJunctionScorer()	junction_CL:0002547 total RNA-seq	.	total RNA-seq	CL:0002547	fibroblast of the aortic adventitia	primary_cell				0.184692	0.184692	0.993039
chr15:49901356:G>A	chr15:49835820-49966892	ENSG00000104043	ATP8B4	protein_coding	-	49898251	49916933	SPLICE_JUNCTIONS	SpliceJunctionScorer()	junction_CL:0011019 total RNA-seq	.	total RNA-seq	CL:0011019	mesothelial cell of epicardium	in_vitro_differentiated_cells				0.184692	0.184692	0.992713
chr8:27610986:C>A	chr8:27545450-27676522	ENSG00000120885	CLU	protein_coding	-	27610974	27614654	SPLICE_JUNCTIONS	SpliceJunctionScorer()	junction_CL:2000068 total RNA-seq	.	total RNA-seq	CL:2000068	pericardium fibroblast	primary_cell				0.184692	0.184692	0.993793
chr9:104903697:G>C	chr9:104838161-104969233	ENSG00000165029	ABCA1	protein_coding	-	104889195	104927934	SPLICE_JUNCTIONS	SpliceJunctionScorer()	junction_EFO:0002184 total RNA-seq	.	total RNA-seq	EFO:0002184	H4	cell_line				0.184692	0.184692	0.994071
chr9:104903697:G>C	chr9:104838161-104969233	ENSG00000165029	ABCA1	protein_coding	-	104889195	104927934	SPLICE_JUNCTIONS	SpliceJunctionScorer()	junction_UBERON:0001882 gtex Brain_Nucleus_accumbens_basal_ganglia polyA plus RNA-seq	.	polyA plus RNA-seq	UBERON:0001882	nucleus accumbens	tissue			Brain_Nucleus_accumbens_basal_ganglia	0.184692	0.184692	0.993649
chr9:104903697:G>C	chr9:104838161-104969233	ENSG00000165029	ABCA1	protein_coding	-	104889195	104927934	SPLICE_JUNCTIONS	SpliceJunctionScorer()	junction_UBERON:0002190 gtex Adipose_Subcutaneous polyA plus RNA-seq	.	polyA plus RNA-seq	UBERON:0002190	subcutaneous adipose tissue	tissue			Adipose_Subcutaneous	0.184692	0.184692	0.993502
chr8:100663356:C>T	chr8:100597820-100728892	ENSG00000174226	SNX31	protein_coding	-	100615255	100617619	SPLICE_JUNCTIONS	SpliceJunctionScorer()	junction_UBERON:0001157 gtex Colon_Transverse polyA plus RNA-seq	.	polyA plus RNA-seq	UBERON:0001157	transverse colon	tissue			Colon_Transverse	0.184692	0.184692	0.993351
chr2:127072128:C>T	chr2:127006592-127137664	ENSG00000136717	BIN1	protein_coding	-	127070816	127071985	SPLICE_JUNCTIONS	SpliceJunctionScorer()	junction_CL:0002592 total RNA-seq	.	total RNA-seq	CL:0002592	smooth muscle cell of the coronary artery	primary_cell				0.184692	0.184692	0.992713
chr8:27610986:C>A	chr8:27545450-27676522	ENSG00000120885	CLU	protein_coding	-	27610974	27614654	SPLICE_JUNCTIONS	SpliceJunctionScorer()	junction_EFO:0005712 total RNA-seq	.	total RNA-seq	EFO:0005712	RPMI7951	cell_line				0.18457	0.18457	0.993649
chr8:27610986:C>A	chr8:27545450-27676522	ENSG00000120885	CLU	protein_coding	-	27610600	27610768	SPLICE_JUNCTIONS	SpliceJunctionScorer()	junction_UBERON:0001264 total RNA-seq	.	total RNA-seq	UBERON:0001264	pancreas	tissue				0.18457	0.18457	0.992544
chr8:144099319:G>A	chr8:144033783-144164855	ENSG00000179526	SHARPIN	protein_coding	-	144099205	144099509	SPLICE_JUNCTIONS	SpliceJunctionScorer()	junction_CL:2000011 total RNA-seq	.	total RNA-seq	CL:2000011	dermis lymphatic vessel endothelial cell	primary_cell				0.18457	0.18457	0.992371
chr8:100663356:C>T	chr8:100597820-100728892	ENSG00000174226	SNX31	protein_coding	-	100636011	100663141	SPLICE_JUNCTIONS	SpliceJunctionScorer()	junction_CL:0002558 total RNA-seq	.	total RNA-seq	CL:0002558	fibroblast of villous mesenchyme	primary_cell				0.18457	0.18457	0.992878
chr16:30010081:C>T	chr16:29944545-30075617	ENSG00000149927	DOC2A	protein_coding	-	30010026	30010272	SPLICE_JUNCTIONS	SpliceJunctionScorer()	junction_UBERON:0001870 gtex Brain_Cortex polyA plus RNA-seq	.	polyA plus RNA-seq	UBERON:0001870	frontal cortex	tissue			Brain_Cortex	0.18457	0.18457	0.993934
chr19:1032690:G>T	chr19:967154-1098226	ENSG00000064666	CNN2	protein_coding	+	1032669	1036129	SPLICE_JUNCTIONS	SpliceJunctionScorer()	junction_UBERON:0000945 total RNA-seq	.	total RNA-seq	UBERON:0000945	stomach	tissue				0.18457	0.18457	0.994337
chr8:144099319:G>A	chr8:144033783-144164855	ENSG00000179526	SHARPIN	protein_coding	-	144099205	144099509	SPLICE_JUNCTIONS	SpliceJunctionScorer()	junction_UBERON:0018115 polyA plus RNA-seq	.	polyA plus RNA-seq	UBERON:0018115	left renal pelvis	tissue				0.18457	0.18457	0.992878
chr8:27610986:C>A	chr8:27545450-27676522	ENSG00000120885	CLU	protein_coding	-	27610974	27614654	SPLICE_JUNCTIONS	SpliceJunctionScorer()	junction_UBERON:0002021 total RNA-seq	.	total RNA-seq	UBERON:0002021	occipital lobe	tissue				0.184448	0.184448	0.993351
chr8:144099319:G>A	chr8:144033783-144164855	ENSG00000179526	SHARPIN	protein_coding	-	144099205	144099509	SPLICE_JUNCTIONS	SpliceJunctionScorer()	junction_CL:0002553 total RNA-seq	.	total RNA-seq	CL:0002553	fibroblast of lung	primary_cell				0.184448	0.184448	0.992371
chr8:144099319:G>A	chr8:144033783-144164855	ENSG00000179526	SHARPIN	protein_coding	-	144099205	144099509	SPLICE_JUNCTIONS	SpliceJunctionScorer()	junction_CL:0002591 total RNA-seq	.	total RNA-seq	CL:0002591	smooth muscle cell of the pulmonary artery	primary_cell				0.184448	0.184448	0.992195
chr8:144099319:G>A	chr8:144033783-144164855	ENSG00000179526	SHARPIN	protein_coding	-	144099205	144099509	SPLICE_JUNCTIONS	SpliceJunctionScorer()	junction_CL:0002539 total RNA-seq	.	total RNA-seq	CL:0002539	aortic smooth muscle cell	primary_cell				0.184326	0.184326	0.992544
chr5:180201150:G>A	chr5:180135614-180266686	ENSG00000146090	RASGEF1C	protein_coding	-	180138058	180201151	SPLICE_JUNCTIONS	SpliceJunctionScorer()	junction_UBERON:0001211 gtex Small_Intestine_Terminal_Ileum polyA plus RNA-seq	.	polyA plus RNA-seq	UBERON:0001211	Peyer's patch	tissue			Small_Intestine_Terminal_Ileum	0.184326	0.184326	0.993351
chr8:27610986:C>A	chr8:27545450-27676522	ENSG00000120885	CLU	protein_coding	-	27610600	27610768	SPLICE_JUNCTIONS	SpliceJunctionScorer()	junction_CL:0002326 polyA plus RNA-seq	.	polyA plus RNA-seq	CL:0002326	luminal epithelial cell of mammary gland	primary_cell				0.184326	0.184326	0.992544
chr19:1032690:G>T	chr19:967154-1098226	ENSG00000064666	CNN2	protein_coding	+	1032669	1036129	SPLICE_JUNCTIONS	SpliceJunctionScorer()	junction_UBERON:0000016 polyA plus RNA-seq	.	polyA plus RNA-seq	UBERON:0000016	endocrine pancreas	tissue				0.184326	0.184326	0.992371
chr19:1032690:G>T	chr19:967154-1098226	ENSG00000064666	CNN2	protein_coding	+	1032669	1036129	SPLICE_JUNCTIONS	SpliceJunctionScorer()	junction_UBERON:0000996 total RNA-seq	.	total RNA-seq	UBERON:0000996	vagina	tissue				0.184326	0.184326	0.994591
chr1:207669277:C>T	chr1:207603741-207734813	ENSG00000197721	CR1L	protein_coding	+	207677568	207678197	SPLICE_JUNCTIONS	SpliceJunctionScorer()	junction_EFO:0006711 total RNA-seq	.	total RNA-seq	EFO:0006711	OCI-LY7	cell_line				0.184326	0.184326	0.993934
chr16:30010081:C>T	chr16:29944545-30075617	ENSG00000149927	DOC2A	protein_coding	-	30010101	30011329	SPLICE_JUNCTIONS	SpliceJunctionScorer()	junction_NTR:0000856 polyA plus RNA-seq	.	polyA plus RNA-seq	NTR:0000856	mesendoderm	in_vitro_differentiated_cells				0.184204	0.184204	0.992195
chr6:41272084:C>T	chr6:41206548-41337620	ENSG00000124731	TREM1	protein_coding	-	41269919	41271923	SPLICE_JUNCTIONS	SpliceJunctionScorer()	junction_UBERON:0001114 total RNA-seq	.	total RNA-seq	UBERON:0001114	right lobe of liver	tissue				0.184204	0.184204	0.993197
chr19:1032690:G>T	chr19:967154-1098226	ENSG00000064666	CNN2	protein_coding	+	1032663	1036129	SPLICE_JUNCTIONS	SpliceJunctionScorer()	junction_UBERON:0002369 total RNA-seq	.	total RNA-seq	UBERON:0002369	adrenal gland	tissue				0.184204	0.184204	0.992371
chr19:1032690:G>T	chr19:967154-1098226	ENSG00000064666	CNN2	protein_coding	+	1032663	1036129	SPLICE_JUNCTIONS	SpliceJunctionScorer()	junction_CL:0000900 polyA plus RNA-seq	.	polyA plus RNA-seq	CL:0000900	naive thymus-derived CD8-positive, alpha-beta T cell	primary_cell				0.184204	0.184204	0.993351
chr8:144099319:G>A	chr8:144033783-144164855	ENSG00000179526	SHARPIN	protein_coding	-	144099205	144099509	SPLICE_JUNCTIONS	SpliceJunctionScorer()	junction_UBERON:0002099 total RNA-seq	.	total RNA-seq	UBERON:0002099	cardiac septum	tissue				0.184204	0.184204	0.993793
chr2:127072128:C>T	chr2:127006592-127137664	ENSG00000136717	BIN1	protein_coding	-	127070816	127071985	SPLICE_JUNCTIONS	SpliceJunctionScorer()	junction_UBERON:0001043 polyA plus RNA-seq	.	polyA plus RNA-seq	UBERON:0001043	esophagus	tissue				0.184082	0.184082	0.991829
chr8:144099319:G>A	chr8:144033783-144164855	ENSG00000179526	SHARPIN	protein_coding	-	144099205	144099509	SPLICE_JUNCTIONS	SpliceJunctionScorer()	junction_CL:2000013 polyA plus RNA-seq	.	polyA plus RNA-seq	CL:2000013	fibroblast of skin of abdomen	primary_cell				0.184082	0.184082	0.994071
chr8:27610986:C>A	chr8:27545450-27676522	ENSG00000120885	CLU	protein_coding	-	27610974	27614654	SPLICE_JUNCTIONS	SpliceJunctionScorer()	junction_CL:0000187 total RNA-seq	.	total RNA-seq	CL:0000187	myocyte	in_vitro_differentiated_cells				0.184082	0.184082	0.993502
chr8:100663356:C>T	chr8:100597820-100728892	ENSG00000174226	SNX31	protein_coding	-	100608563	100611999	SPLICE_JUNCTIONS	SpliceJunctionScorer()	junction_UBERON:0002369 gtex Adrenal_Gland polyA plus RNA-seq	.	polyA plus RNA-seq	UBERON:0002369	adrenal gland	tissue			Adrenal_Gland	0.184082	0.184082	0.994071
chr8:27610986:C>A	chr8:27545450-27676522	ENSG00000120885	CLU	protein_coding	-	27610974	27614654	SPLICE_JUNCTIONS	SpliceJunctionScorer()	junction_UBERON:0000948 total RNA-seq	.	total RNA-seq	UBERON:0000948	heart	tissue				0.18396	0.18396	0.992878
chr2:127072128:C>T	chr2:127006592-127137664	ENSG00000136717	BIN1	protein_coding	-	127070816	127071985	SPLICE_JUNCTIONS	SpliceJunctionScorer()	junction_CL:0002553 polyA plus RNA-seq	.	polyA plus RNA-seq	CL:0002553	fibroblast of lung	primary_cell				0.18396	0.18396	0.992544
chr8:100663356:C>T	chr8:100597820-100728892	ENSG00000174226	SNX31	protein_coding	-	100649348	100663141	SPLICE_JUNCTIONS	SpliceJunctionScorer()	junction_CL:0000182 polyA plus RNA-seq	.	polyA plus RNA-seq	CL:0000182	hepatocyte	in_vitro_differentiated_cells				0.18396	0.18396	0.992713
chr16:30010081:C>T	chr16:29944545-30075617	ENSG00000149927	DOC2A	protein_coding	-	30010026	30010272	SPLICE_JUNCTIONS	SpliceJunctionScorer()	junction_UBERON:0001870 total RNA-seq	.	total RNA-seq	UBERON:0001870	frontal cortex	tissue				0.18396	0.18396	0.993197
chr19:1032690:G>T	chr19:967154-1098226	ENSG00000064666	CNN2	protein_coding	+	1032669	1036129	SPLICE_JUNCTIONS	SpliceJunctionScorer()	junction_UBERON:0006566 gtex Heart_Left_Ventricle polyA plus RNA-seq	.	polyA plus RNA-seq	UBERON:0006566	left ventricle myocardium	tissue			Heart_Left_Ventricle	0.18396	0.18396	0.993649
chr5:180201150:G>A	chr5:180135614-180266686	ENSG00000146090	RASGEF1C	protein_coding	-	180138058	180201151	SPLICE_JUNCTIONS	SpliceJunctionScorer()	junction_CL:0000623 total RNA-seq	.	total RNA-seq	CL:0000623	natural killer cell	primary_cell				0.18396	0.18396	0.994466
chr3:155084189:G>A	chr3:155018653-155149725	ENSG00000196549	MME	protein_coding	+	155080466	155084157	SPLICE_JUNCTIONS	SpliceJunctionScorer()	junction_CL:2000068 total RNA-seq	.	total RNA-seq	CL:2000068	pericardium fibroblast	primary_cell				0.18396	0.18396	0.993793
chr15:49901356:G>A	chr15:49835820-49966892	ENSG00000104043	ATP8B4	protein_coding	-	49898251	49916933	SPLICE_JUNCTIONS	SpliceJunctionScorer()	junction_UBERON:0002046 total RNA-seq	.	total RNA-seq	UBERON:0002046	thyroid gland	tissue				0.18396	0.18396	0.992371
chr1:161217875:C>T	chr1:161152339-161283411	ENSG00000158869	FCER1G	protein_coding	+	161215370	161217873	SPLICE_JUNCTIONS	SpliceJunctionScorer()	junction_CL:0000679 total RNA-seq	.	total RNA-seq	CL:0000679	glutamatergic neuron	in_vitro_differentiated_cells				0.183838	0.183838	0.993934
chr16:81908423:G>C	chr16:81842887-81973959	ENSG00000197943	PLCG2	protein_coding	+	81907774	81908431	SPLICE_JUNCTIONS	SpliceJunctionScorer()	junction_EFO:0002234 total RNA-seq	.	total RNA-seq	EFO:0002234	MG63	cell_line				0.183838	0.183838	0.994834
chr8:144099319:G>A	chr8:144033783-144164855	ENSG00000179526	SHARPIN	protein_coding	-	144099205	144099509	SPLICE_JUNCTIONS	SpliceJunctionScorer()	junction_CL:0000515 total RNA-seq	.	total RNA-seq	CL:0000515	skeletal muscle myoblast	primary_cell				0.183838	0.183838	0.993649
chr8:144099319:G>A	chr8:144033783-144164855	ENSG00000179526	SHARPIN	protein_coding	-	144099205	144099509	SPLICE_JUNCTIONS	SpliceJunctionScorer()	junction_EFO:0002059 polyA plus RNA-seq	.	polyA plus RNA-seq	EFO:0002059	HT1080	cell_line				0.183838	0.183838	0.992713
chr8:27610986:C>A	chr8:27545450-27676522	ENSG00000120885	CLU	protein_coding	-	27610600	27610768	SPLICE_JUNCTIONS	SpliceJunctionScorer()	junction_UBERON:0008367 total RNA-seq	.	total RNA-seq	UBERON:0008367	breast epithelium	tissue				0.183716	0.183716	0.992371
chr15:49901356:G>A	chr15:49835820-49966892	ENSG00000104043	ATP8B4	protein_coding	-	49898251	49916933	SPLICE_JUNCTIONS	SpliceJunctionScorer()	junction_CL:0002547 total RNA-seq	.	total RNA-seq	CL:0002547	fibroblast of the aortic adventitia	primary_cell				0.183716	0.183716	0.993039
chr19:1032690:G>T	chr19:967154-1098226	ENSG00000064666	CNN2	protein_coding	+	1032663	1036129	SPLICE_JUNCTIONS	SpliceJunctionScorer()	junction_UBERON:0003662 polyA plus RNA-seq	.	polyA plus RNA-seq	UBERON:0003662	forelimb muscle	tissue				0.183716	0.183716	0.994466
chr16:31143037:G>A	chr16:31077501-31208573	ENSG00000178226	PRSS36	protein_coding	-	31143040	31143341	SPLICE_JUNCTIONS	SpliceJunctionScorer()	junction_EFO:0002330 total RNA-seq	.	total RNA-seq	EFO:0002330	SJSA1	cell_line				0.183716	0.183716	0.993934
chr8:144099319:G>A	chr8:144033783-144164855	ENSG00000179526	SHARPIN	protein_coding	-	144099205	144099509	SPLICE_JUNCTIONS	SpliceJunctionScorer()	junction_CL:0000623 polyA plus RNA-seq	.	polyA plus RNA-seq	CL:0000623	natural killer cell	primary_cell				0.183716	0.183716	0.992713
chr1:161217875:C>T	chr1:161152339-161283411	ENSG00000158869	FCER1G	protein_coding	+	161215370	161217873	SPLICE_JUNCTIONS	SpliceJunctionScorer()	junction_EFO:0002234 total RNA-seq	.	total RNA-seq	EFO:0002234	MG63	cell_line				0.183716	0.183716	0.994834
chr8:100663356:C>T	chr8:100597820-100728892	ENSG00000174226	SNX31	protein_coding	-	100615255	100617619	SPLICE_JUNCTIONS	SpliceJunctionScorer()	junction_UBERON:0001322 total RNA-seq	.	total RNA-seq	UBERON:0001322	sciatic nerve	tissue				0.183716	0.183716	0.993649
chr8:100663356:C>T	chr8:100597820-100728892	ENSG00000174226	SNX31	protein_coding	-	100615255	100617619	SPLICE_JUNCTIONS	SpliceJunctionScorer()	junction_UBERON:0002245 gtex Brain_Cerebellar_Hemisphere polyA plus RNA-seq	.	polyA plus RNA-seq	UBERON:0002245	cerebellar hemisphere	tissue			Brain_Cerebellar_Hemisphere	0.183716	0.183716	0.994206
chr15:49901356:G>A	chr15:49835820-49966892	ENSG00000104043	ATP8B4	protein_coding	-	49898251	49916933	SPLICE_JUNCTIONS	SpliceJunctionScorer()	junction_UBERON:0001159 total RNA-seq	.	total RNA-seq	UBERON:0001159	sigmoid colon	tissue				0.183716	0.183716	0.993039
chr8:144099319:G>A	chr8:144033783-144164855	ENSG00000179526	SHARPIN	protein_coding	-	144099205	144099509	SPLICE_JUNCTIONS	SpliceJunctionScorer()	junction_CL:0000221 polyA plus RNA-seq	.	polyA plus RNA-seq	CL:0000221	ectodermal cell	in_vitro_differentiated_cells				0.183594	0.183594	0.992195
chr19:1032690:G>T	chr19:967154-1098226	ENSG00000064666	CNN2	protein_coding	+	1032669	1036129	SPLICE_JUNCTIONS	SpliceJunctionScorer()	junction_UBERON:0000317 total RNA-seq	.	total RNA-seq	UBERON:0000317	colonic mucosa	tissue				0.183594	0.183594	0.993197
chr19:1032690:G>T	chr19:967154-1098226	ENSG00000064666	CNN2	protein_coding	+	1032669	1036129	SPLICE_JUNCTIONS	SpliceJunctionScorer()	junction_UBERON:0013756 gtex Whole_Blood polyA plus RNA-seq	.	polyA plus RNA-seq	UBERON:0013756	venous blood	tissue			Whole_Blood	0.183594	0.183594	0.994337
chr19:1032690:G>T	chr19:967154-1098226	ENSG00000064666	CNN2	protein_coding	+	1032663	1036415	SPLICE_JUNCTIONS	SpliceJunctionScorer()	junction_CL:0000047 polyA plus RNA-seq	.	polyA plus RNA-seq	CL:0000047	neuronal stem cell	in_vitro_differentiated_cells				0.183594	0.183594	0.992371
chr8:144099319:G>A	chr8:144033783-144164855	ENSG00000179526	SHARPIN	protein_coding	-	144099205	144099509	SPLICE_JUNCTIONS	SpliceJunctionScorer()	junction_EFO:0003044 polyA plus RNA-seq	.	polyA plus RNA-seq	EFO:0003044	NCI-H460	cell_line				0.183594	0.183594	0.994206
chr8:27610986:C>A	chr8:27545450-27676522	ENSG00000120885	CLU	protein_coding	-	27610974	27614654	SPLICE_JUNCTIONS	SpliceJunctionScorer()	junction_UBERON:0002167 polyA plus RNA-seq	.	polyA plus RNA-seq	UBERON:0002167	right lung	tissue				0.183472	0.183472	0.992713
chr8:27610986:C>A	chr8:27545450-27676522	ENSG00000120885	CLU	protein_coding	-	27610600	27610768	SPLICE_JUNCTIONS	SpliceJunctionScorer()	junction_UBERON:0008952 gtex Lung polyA plus RNA-seq	.	polyA plus RNA-seq	UBERON:0008952	upper lobe of left lung	tissue			Lung	0.183472	0.183472	0.993039
chr15:49901356:G>A	chr15:49835820-49966892	ENSG00000104043	ATP8B4	protein_coding	-	49898251	49916933	SPLICE_JUNCTIONS	SpliceJunctionScorer()	junction_CL:0002558 total RNA-seq	.	total RNA-seq	CL:0002558	fibroblast of villous mesenchyme	primary_cell				0.183472	0.183472	0.992878
chr8:144099319:G>A	chr8:144033783-144164855	ENSG00000179526	SHARPIN	protein_coding	-	144099205	144099509	SPLICE_JUNCTIONS	SpliceJunctionScorer()	junction_CL:0000182 total RNA-seq	.	total RNA-seq	CL:0000182	hepatocyte	in_vitro_differentiated_cells				0.183472	0.183472	0.992878
chr16:30010081:C>T	chr16:29944545-30075617	ENSG00000149927	DOC2A	protein_coding	-	30010026	30010272	SPLICE_JUNCTIONS	SpliceJunctionScorer()	junction_UBERON:0002037 gtex Brain_Cerebellum polyA plus RNA-seq	.	polyA plus RNA-seq	UBERON:0002037	cerebellum	tissue			Brain_Cerebellum	0.183472	0.183472	0.994206
chr19:1032690:G>T	chr19:967154-1098226	ENSG00000064666	CNN2	protein_coding	+	1032669	1036129	SPLICE_JUNCTIONS	SpliceJunctionScorer()	junction_EFO:0003042 polyA plus RNA-seq	.	polyA plus RNA-seq	EFO:0003042	H1	cell_line				0.183472	0.183472	0.99164
chr8:100663356:C>T	chr8:100597820-100728892	ENSG00000174226	SNX31	protein_coding	-	100636011	100663141	SPLICE_JUNCTIONS	SpliceJunctionScorer()	junction_CL:0000137 total RNA-seq	.	total RNA-seq	CL:0000137	osteocyte	in_vitro_differentiated_cells				0.183472	0.183472	0.993793
chr8:100663356:C>T	chr8:100597820-100728892	ENSG00000174226	SNX31	protein_coding	-	100636011	100663141	SPLICE_JUNCTIONS	SpliceJunctionScorer()	junction_UBERON:0002370 polyA plus RNA-seq	.	polyA plus RNA-seq	UBERON:0002370	thymus	tissue				0.183472	0.183472	0.992371
chr15:49901356:G>A	chr15:49835820-49966892	ENSG00000104043	ATP8B4	protein_coding	-	49898251	49916933	SPLICE_JUNCTIONS	SpliceJunctionScorer()	junction_CL:0002592 total RNA-seq	.	total RNA-seq	CL:0002592	smooth muscle cell of the coronary artery	primary_cell				0.183472	0.183472	0.992713
chr8:144099319:G>A	chr8:144033783-144164855	ENSG00000179526	SHARPIN	protein_coding	-	144099205	144099509	SPLICE_JUNCTIONS	SpliceJunctionScorer()	junction_UBERON:0002324 polyA plus RNA-seq	.	polyA plus RNA-seq	UBERON:0002324	muscle of back	tissue				0.183472	0.183472	0.992878
chr2:127072128:C>T	chr2:127006592-127137664	ENSG00000136717	BIN1	protein_coding	-	127070816	127071985	SPLICE_JUNCTIONS	SpliceJunctionScorer()	junction_CL:0002598 total RNA-seq	.	total RNA-seq	CL:0002598	bronchial smooth muscle cell	primary_cell				0.18335	0.18335	0.992713
chr2:127072128:C>T	chr2:127006592-127137664	ENSG00000136717	BIN1	protein_coding	-	127070816	127071985	SPLICE_JUNCTIONS	SpliceJunctionScorer()	junction_UBERON:0002190 total RNA-seq	.	total RNA-seq	UBERON:0002190	subcutaneous adipose tissue	tissue				0.18335	0.18335	0.992713
chr5:180201150:G>A	chr5:180135614-180266686	ENSG00000146090	RASGEF1C	protein_coding	-	180201334	180209027	SPLICE_JUNCTIONS	SpliceJunctionScorer()	junction_CL:0000625 total RNA-seq	.	total RNA-seq	CL:0000625	CD8-positive, alpha-beta T cell	primary_cell				0.18335	0.18335	0.994337
chr1:207669277:C>T	chr1:207603741-207734813	ENSG00000197721	CR1L	protein_coding	+	207669765	207677388	SPLICE_JUNCTIONS	SpliceJunctionScorer()	junction_CL:0000679 total RNA-seq	.	total RNA-seq	CL:0000679	glutamatergic neuron	in_vitro_differentiated_cells				0.18335	0.18335	0.993934
chr8:144099319:G>A	chr8:144033783-144164855	ENSG00000179526	SHARPIN	protein_coding	-	144099205	144099509	SPLICE_JUNCTIONS	SpliceJunctionScorer()	junction_UBERON:0002108 polyA plus RNA-seq	.	polyA plus RNA-seq	UBERON:0002108	small intestine	tissue				0.18335	0.18335	0.993934
chr8:27610986:C>A	chr8:27545450-27676522	ENSG00000120885	CLU	protein_coding	-	27610974	27614654	SPLICE_JUNCTIONS	SpliceJunctionScorer()	junction_NTR:0000856 polyA plus RNA-seq	.	polyA plus RNA-seq	NTR:0000856	mesendoderm	in_vitro_differentiated_cells				0.183228	0.183228	0.992014
chr19:1032690:G>T	chr19:967154-1098226	ENSG00000064666	CNN2	protein_coding	+	1032669	1036129	SPLICE_JUNCTIONS	SpliceJunctionScorer()	junction_EFO:0005720 polyA plus RNA-seq	.	polyA plus RNA-seq	EFO:0005720	SK-MEL-5	cell_line				0.183228	0.183228	0.993197
chr19:1032690:G>T	chr19:967154-1098226	ENSG00000064666	CNN2	protein_coding	+	1032663	1036129	SPLICE_JUNCTIONS	SpliceJunctionScorer()	junction_UBERON:0002107 total RNA-seq	.	total RNA-seq	UBERON:0002107	liver	tissue				0.183228	0.183228	0.992371
chr2:127072128:C>T	chr2:127006592-127137664	ENSG00000136717	BIN1	protein_coding	-	127070816	127071985	SPLICE_JUNCTIONS	SpliceJunctionScorer()	junction_CL:0000895 total RNA-seq	.	total RNA-seq	CL:0000895	naive thymus-derived CD4-positive, alpha-beta T cell	primary_cell				0.183228	0.183228	0.992544
chr8:144099319:G>A	chr8:144033783-144164855	ENSG00000179526	SHARPIN	protein_coding	-	144099205	144099509	SPLICE_JUNCTIONS	SpliceJunctionScorer()	junction_UBERON:0002168 polyA plus RNA-seq	.	polyA plus RNA-seq	UBERON:0002168	left lung	tissue				0.183228	0.183228	0.992713
chr15:49901356:G>A	chr15:49835820-49966892	ENSG00000104043	ATP8B4	protein_coding	-	49898251	49916933	SPLICE_JUNCTIONS	SpliceJunctionScorer()	junction_UBERON:0004550 total RNA-seq	.	total RNA-seq	UBERON:0004550	gastroesophageal sphincter	tissue				0.183228	0.183228	0.992713
chr2:127072128:C>T	chr2:127006592-127137664	ENSG00000136717	BIN1	protein_coding	-	127070816	127071985	SPLICE_JUNCTIONS	SpliceJunctionScorer()	junction_EFO:0001203 polyA plus RNA-seq	.	polyA plus RNA-seq	EFO:0001203	MCF-7	cell_line				0.183105	0.183105	0.992878
chr8:144099319:G>A	chr8:144033783-144164855	ENSG00000179526	SHARPIN	protein_coding	-	144099205	144099509	SPLICE_JUNCTIONS	SpliceJunctionScorer()	junction_CL:0000115 total RNA-seq	.	total RNA-seq	CL:0000115	endothelial cell	in_vitro_differentiated_cells				0.183105	0.183105	0.993039
chr6:41272084:C>T	chr6:41206548-41337620	ENSG00000124731	TREM1	protein_coding	-	41268088	41271923	SPLICE_JUNCTIONS	SpliceJunctionScorer()	junction_UBERON:0002107 total RNA-seq	.	total RNA-seq	UBERON:0002107	liver	tissue				0.183105	0.183105	0.992371
chr19:1032690:G>T	chr19:967154-1098226	ENSG00000064666	CNN2	protein_coding	+	1032669	1036129	SPLICE_JUNCTIONS	SpliceJunctionScorer()	junction_EFO:0003044 polyA plus RNA-seq	.	polyA plus RNA-seq	EFO:0003044	NCI-H460	cell_line				0.183105	0.183105	0.994206
chr8:27610986:C>A	chr8:27545450-27676522	ENSG00000120885	CLU	protein_coding	-	27610974	27614654	SPLICE_JUNCTIONS	SpliceJunctionScorer()	junction_UBERON:0001043 polyA plus RNA-seq	.	polyA plus RNA-seq	UBERON:0001043	esophagus	tissue				0.182983	0.182983	0.99164
chr8:27610986:C>A	chr8:27545450-27676522	ENSG00000120885	CLU	protein_coding	-	27610974	27614654	SPLICE_JUNCTIONS	SpliceJunctionScorer()	junction_UBERON:0001150 total RNA-seq	.	total RNA-seq	UBERON:0001150	body of pancreas	tissue				0.182983	0.182983	0.993934
chr8:27610986:C>A	chr8:27545450-27676522	ENSG00000120885	CLU	protein_coding	-	27610974	27614654	SPLICE_JUNCTIONS	SpliceJunctionScorer()	junction_UBERON:0018115 polyA plus RNA-seq	.	polyA plus RNA-seq	UBERON:0018115	left renal pelvis	tissue				0.182983	0.182983	0.992878
chr19:1032690:G>T	chr19:967154-1098226	ENSG00000064666	CNN2	protein_coding	+	1032663	1036129	SPLICE_JUNCTIONS	SpliceJunctionScorer()	junction_CL:0000823 polyA plus RNA-seq	.	polyA plus RNA-seq	CL:0000823	immature natural killer cell	primary_cell				0.182983	0.182983	0.993502
chr15:49901356:G>A	chr15:49835820-49966892	ENSG00000104043	ATP8B4	protein_coding	-	49898251	49916933	SPLICE_JUNCTIONS	SpliceJunctionScorer()	junction_CL:0002600 total RNA-seq	.	total RNA-seq	CL:0002600	smooth muscle cell of trachea	primary_cell				0.182983	0.182983	0.992878
chr8:27610986:C>A	chr8:27545450-27676522	ENSG00000120885	CLU	protein_coding	-	27610974	27614654	SPLICE_JUNCTIONS	SpliceJunctionScorer()	junction_UBERON:0001870 total RNA-seq	.	total RNA-seq	UBERON:0001870	frontal cortex	tissue				0.182861	0.182861	0.993197
chr2:127072128:C>T	chr2:127006592-127137664	ENSG00000136717	BIN1	protein_coding	-	127070816	127071985	SPLICE_JUNCTIONS	SpliceJunctionScorer()	junction_CL:0000746 total RNA-seq	.	total RNA-seq	CL:0000746	cardiac muscle cell	in_vitro_differentiated_cells				0.182861	0.182861	0.993039
chr15:49901356:G>A	chr15:49835820-49966892	ENSG00000104043	ATP8B4	protein_coding	-	49898251	49916933	SPLICE_JUNCTIONS	SpliceJunctionScorer()	junction_CL:0002553 polyA plus RNA-seq	.	polyA plus RNA-seq	CL:0002553	fibroblast of lung	primary_cell				0.182861	0.182861	0.992544
chr16:30010081:C>T	chr16:29944545-30075617	ENSG00000149927	DOC2A	protein_coding	-	30010101	30011627	SPLICE_JUNCTIONS	SpliceJunctionScorer()	junction_EFO:0007089 polyA plus RNA-seq	.	polyA plus RNA-seq	EFO:0007089	HUES64	cell_line				0.182861	0.182861	0.992713
chr19:1032690:G>T	chr19:967154-1098226	ENSG00000064666	CNN2	protein_coding	+	1032669	1036129	SPLICE_JUNCTIONS	SpliceJunctionScorer()	junction_UBERON:0001723 total RNA-seq	.	total RNA-seq	UBERON:0001723	tongue	tissue				0.182861	0.182861	0.993351
chr8:144099319:G>A	chr8:144033783-144164855	ENSG00000179526	SHARPIN	protein_coding	-	144099205	144099509	SPLICE_JUNCTIONS	SpliceJunctionScorer()	junction_EFO:0001099 total RNA-seq	.	total RNA-seq	EFO:0001099	Caco-2	cell_line				0.182861	0.182861	0.993502
chr8:27610986:C>A	chr8:27545450-27676522	ENSG00000120885	CLU	protein_coding	-	27610974	27614654	SPLICE_JUNCTIONS	SpliceJunctionScorer()	junction_UBERON:0000992 total RNA-seq	.	total RNA-seq	UBERON:0000992	ovary	tissue				0.182739	0.182739	0.993197
chr19:1032690:G>T	chr19:967154-1098226	ENSG00000064666	CNN2	protein_coding	+	1032669	1036129	SPLICE_JUNCTIONS	SpliceJunctionScorer()	junction_CL:0000746 polyA plus RNA-seq	.	polyA plus RNA-seq	CL:0000746	cardiac muscle cell	in_vitro_differentiated_cells				0.182739	0.182739	0.993039
chr3:155084189:G>A	chr3:155018653-155149725	ENSG00000196549	MME	protein_coding	+	155080466	155084157	SPLICE_JUNCTIONS	SpliceJunctionScorer()	junction_CL:0000222 polyA plus RNA-seq	.	polyA plus RNA-seq	CL:0000222	mesodermal cell	in_vitro_differentiated_cells				0.182739	0.182739	0.992713
chr9:104903697:G>C	chr9:104838161-104969233	ENSG00000165029	ABCA1	protein_coding	-	104889195	104927934	SPLICE_JUNCTIONS	SpliceJunctionScorer()	junction_EFO:0002101 total RNA-seq	.	total RNA-seq	EFO:0002101	A172	cell_line				0.182739	0.182739	0.993793
chr8:100663356:C>T	chr8:100597820-100728892	ENSG00000174226	SNX31	protein_coding	-	100649348	100663141	SPLICE_JUNCTIONS	SpliceJunctionScorer()	junction_UBERON:0011907 gtex Muscle_Skeletal polyA plus RNA-seq	.	polyA plus RNA-seq	UBERON:0011907	gastrocnemius medialis	tissue			Muscle_Skeletal	0.182617	0.182617	0.994714
chr3:155084189:G>A	chr3:155018653-155149725	ENSG00000196549	MME	protein_coding	+	155024324	155114993	SPLICE_JUNCTIONS	SpliceJunctionScorer()	junction_UBERON:0000081 total RNA-seq	.	total RNA-seq	UBERON:0000081	metanephros	tissue				0.182617	0.182617	0.992014
chr2:127072128:C>T	chr2:127006592-127137664	ENSG00000136717	BIN1	protein_coding	-	127070816	127071985	SPLICE_JUNCTIONS	SpliceJunctionScorer()	junction_EFO:0009318 total RNA-seq	.	total RNA-seq	EFO:0009318	HFFc6	cell_line				0.182495	0.182495	0.992371
chr5:180201150:G>A	chr5:180135614-180266686	ENSG00000146090	RASGEF1C	protein_coding	-	180201334	180209027	SPLICE_JUNCTIONS	SpliceJunctionScorer()	junction_UBERON:0001621 gtex Artery_Coronary polyA plus RNA-seq	.	polyA plus RNA-seq	UBERON:0001621	coronary artery	tissue			Artery_Coronary	0.182495	0.182495	0.993934
chr6:41272084:C>T	chr6:41206548-41337620	ENSG00000124731	TREM1	protein_coding	-	41269919	41271923	SPLICE_JUNCTIONS	SpliceJunctionScorer()	junction_UBERON:0000081 total RNA-seq	.	total RNA-seq	UBERON:0000081	metanephros	tissue				0.182495	0.182495	0.992014
chr6:41272084:C>T	chr6:41206548-41337620	ENSG00000124731	TREM1	protein_coding	-	41269919	41271923	SPLICE_JUNCTIONS	SpliceJunctionScorer()	junction_UBERON:0002078 polyA plus RNA-seq	.	polyA plus RNA-seq	UBERON:0002078	right cardiac atrium	tissue				0.182495	0.182495	0.992544
chr6:41272084:C>T	chr6:41206548-41337620	ENSG00000124731	TREM1	protein_coding	-	41269919	41271923	SPLICE_JUNCTIONS	SpliceJunctionScorer()	junction_UBERON:0004992 total RNA-seq	.	total RNA-seq	UBERON:0004992	mucosa of descending colon	tissue				0.182495	0.182495	0.992195
chr8:100663356:C>T	chr8:100597820-100728892	ENSG00000174226	SNX31	protein_coding	-	100612087	100663141	SPLICE_JUNCTIONS	SpliceJunctionScorer()	junction_UBERON:0002038 gtex Brain_Substantia_nigra polyA plus RNA-seq	.	polyA plus RNA-seq	UBERON:0002038	substantia nigra	tissue			Brain_Substantia_nigra	0.182495	0.182495	0.994071
chr19:1032690:G>T	chr19:967154-1098226	ENSG00000064666	CNN2	protein_coding	+	1032663	1036129	SPLICE_JUNCTIONS	SpliceJunctionScorer()	junction_CL:0000895 polyA plus RNA-seq	.	polyA plus RNA-seq	CL:0000895	naive thymus-derived CD4-positive, alpha-beta T cell	primary_cell				0.182373	0.182373	0.993502
chr8:100663356:C>T	chr8:100597820-100728892	ENSG00000174226	SNX31	protein_coding	-	100630391	100663141	SPLICE_JUNCTIONS	SpliceJunctionScorer()	junction_NTR:0000427 polyA plus RNA-seq	.	polyA plus RNA-seq	NTR:0000427	neurosphere	primary_cell				0.182373	0.182373	0.992544
chr8:144099319:G>A	chr8:144033783-144164855	ENSG00000179526	SHARPIN	protein_coding	-	144099205	144099509	SPLICE_JUNCTIONS	SpliceJunctionScorer()	junction_UBERON:0000019 total RNA-seq	.	total RNA-seq	UBERON:0000019	camera-type eye	tissue				0.182373	0.182373	0.992878
chr8:27610986:C>A	chr8:27545450-27676522	ENSG00000120885	CLU	protein_coding	-	27610974	27614654	SPLICE_JUNCTIONS	SpliceJunctionScorer()	junction_CL:2000066 total RNA-seq	.	total RNA-seq	CL:2000066	cardiac ventricle fibroblast	primary_cell				0.182251	0.182251	0.993793
chr15:49901356:G>A	chr15:49835820-49966892	ENSG00000104043	ATP8B4	protein_coding	-	49898251	49916933	SPLICE_JUNCTIONS	SpliceJunctionScorer()	junction_CL:2000018 total RNA-seq	.	total RNA-seq	CL:2000018	endothelial cell of coronary artery	primary_cell				0.182251	0.182251	0.992014
chr5:180201150:G>A	chr5:180135614-180266686	ENSG00000146090	RASGEF1C	protein_coding	-	180201334	180209027	SPLICE_JUNCTIONS	SpliceJunctionScorer()	junction_UBERON:0011907 gtex Muscle_Skeletal polyA plus RNA-seq	.	polyA plus RNA-seq	UBERON:0011907	gastrocnemius medialis	tissue			Muscle_Skeletal	0.182251	0.182251	0.994714
chr16:30010081:C>T	chr16:29944545-30075617	ENSG00000149927	DOC2A	protein_coding	-	30010235	30021182	SPLICE_JUNCTIONS	SpliceJunctionScorer()	junction_UBERON:0009834 total RNA-seq	.	total RNA-seq	UBERON:0009834	dorsolateral prefrontal cortex	tissue				0.182251	0.182251	0.99164
chr16:30010081:C>T	chr16:29944545-30075617	ENSG00000149927	DOC2A	protein_coding	-	30010101	30011329	SPLICE_JUNCTIONS	SpliceJunctionScorer()	junction_UBERON:0009834 total RNA-seq	.	total RNA-seq	UBERON:0009834	dorsolateral prefrontal cortex	tissue				0.182251	0.182251	0.99164
chr8:144099319:G>A	chr8:144033783-144164855	ENSG00000179526	SHARPIN	protein_coding	-	144099205	144099509	SPLICE_JUNCTIONS	SpliceJunctionScorer()	junction_CL:0000187 total RNA-seq	.	total RNA-seq	CL:0000187	myocyte	in_vitro_differentiated_cells				0.182251	0.182251	0.993502
chr16:31143037:G>A	chr16:31077501-31208573	ENSG00000178226	PRSS36	protein_coding	-	31143090	31143341	SPLICE_JUNCTIONS	SpliceJunctionScorer()	junction_EFO:0005237 polyA plus RNA-seq	.	polyA plus RNA-seq	EFO:0005237	U-87 MG	cell_line				0.182251	0.182251	0.994834
chr8:27610986:C>A	chr8:27545450-27676522	ENSG00000120885	CLU	protein_coding	-	27610974	27614654	SPLICE_JUNCTIONS	SpliceJunctionScorer()	junction_CL:0002319 polyA plus RNA-seq	.	polyA plus RNA-seq	CL:0002319	neural cell	in_vitro_differentiated_cells				0.182251	0.182251	0.994337
chr19:1032690:G>T	chr19:967154-1098226	ENSG00000064666	CNN2	protein_coding	+	1032669	1036129	SPLICE_JUNCTIONS	SpliceJunctionScorer()	junction_CL:0002351 total RNA-seq	.	total RNA-seq	CL:0002351	progenitor cell of endocrine pancreas	in_vitro_differentiated_cells				0.182251	0.182251	0.992878
chr8:100663356:C>T	chr8:100597820-100728892	ENSG00000174226	SNX31	protein_coding	-	100615255	100617619	SPLICE_JUNCTIONS	SpliceJunctionScorer()	junction_UBERON:0010414 total RNA-seq	.	total RNA-seq	UBERON:0010414	omental fat pad	tissue				0.182251	0.182251	0.992195
chr19:1032690:G>T	chr19:967154-1098226	ENSG00000064666	CNN2	protein_coding	+	1032663	1036415	SPLICE_JUNCTIONS	SpliceJunctionScorer()	junction_CL:0000346 total RNA-seq	.	total RNA-seq	CL:0000346	hair follicle dermal papilla cell	primary_cell				0.182129	0.182129	0.992878
chr8:144099319:G>A	chr8:144033783-144164855	ENSG00000179526	SHARPIN	protein_coding	-	144099205	144099509	SPLICE_JUNCTIONS	SpliceJunctionScorer()	junction_EFO:0001200 total RNA-seq	.	total RNA-seq	EFO:0001200	MCF 10A	cell_line				0.182129	0.182129	0.993649
chr8:144099319:G>A	chr8:144033783-144164855	ENSG00000179526	SHARPIN	protein_coding	-	144099205	144099509	SPLICE_JUNCTIONS	SpliceJunctionScorer()	junction_EFO:0009318 total RNA-seq	.	total RNA-seq	EFO:0009318	HFFc6	cell_line				0.182129	0.182129	0.992371
chr8:144099319:G>A	chr8:144033783-144164855	ENSG00000179526	SHARPIN	protein_coding	-	144099205	144099509	SPLICE_JUNCTIONS	SpliceJunctionScorer()	junction_UBERON:0001723 total RNA-seq	.	total RNA-seq	UBERON:0001723	tongue	tissue				0.182129	0.182129	0.993351
chr15:49901356:G>A	chr15:49835820-49966892	ENSG00000104043	ATP8B4	protein_coding	-	49898251	49916933	SPLICE_JUNCTIONS	SpliceJunctionScorer()	junction_UBERON:0002080 total RNA-seq	.	total RNA-seq	UBERON:0002080	heart right ventricle	tissue				0.182129	0.182129	0.992195
chr15:49901356:G>A	chr15:49835820-49966892	ENSG00000104043	ATP8B4	protein_coding	-	49898251	49916933	SPLICE_JUNCTIONS	SpliceJunctionScorer()	junction_UBERON:0002369 total RNA-seq	.	total RNA-seq	UBERON:0002369	adrenal gland	tissue				0.182129	0.182129	0.992195
chr2:127072128:C>T	chr2:127006592-127137664	ENSG00000136717	BIN1	protein_coding	-	127070816	127071985	SPLICE_JUNCTIONS	SpliceJunctionScorer()	junction_CL:0000351 polyA plus RNA-seq	.	polyA plus RNA-seq	CL:0000351	trophoblast cell	in_vitro_differentiated_cells				0.182129	0.182129	0.992014
chr1:207669277:C>T	chr1:207603741-207734813	ENSG00000197721	CR1L	protein_coding	+	207669765	207677388	SPLICE_JUNCTIONS	SpliceJunctionScorer()	junction_CL:0002351 total RNA-seq	.	total RNA-seq	CL:0002351	progenitor cell of endocrine pancreas	in_vitro_differentiated_cells				0.182007	0.182007	0.992878
chr8:144099319:G>A	chr8:144033783-144164855	ENSG00000179526	SHARPIN	protein_coding	-	144099205	144099509	SPLICE_JUNCTIONS	SpliceJunctionScorer()	junction_UBERON:0011907 total RNA-seq	.	total RNA-seq	UBERON:0011907	gastrocnemius medialis	tissue				0.182007	0.182007	0.993039
chr15:49901356:G>A	chr15:49835820-49966892	ENSG00000104043	ATP8B4	protein_coding	-	49898251	49916933	SPLICE_JUNCTIONS	SpliceJunctionScorer()	junction_EFO:0003042 polyA plus RNA-seq	.	polyA plus RNA-seq	EFO:0003042	H1	cell_line				0.182007	0.182007	0.99164
chr2:127072128:C>T	chr2:127006592-127137664	ENSG00000136717	BIN1	protein_coding	-	127070816	127071985	SPLICE_JUNCTIONS	SpliceJunctionScorer()	junction_UBERON:0008953 total RNA-seq	.	total RNA-seq	UBERON:0008953	lower lobe of left lung	tissue				0.181885	0.181885	0.992371
chr16:31143037:G>A	chr16:31077501-31208573	ENSG00000178226	PRSS36	protein_coding	-	31143090	31143341	SPLICE_JUNCTIONS	SpliceJunctionScorer()	junction_CL:0002553 polyA plus RNA-seq	.	polyA plus RNA-seq	CL:0002553	fibroblast of lung	primary_cell				0.181885	0.181885	0.992371
chr19:1032690:G>T	chr19:967154-1098226	ENSG00000064666	CNN2	protein_coding	+	1032669	1036129	SPLICE_JUNCTIONS	SpliceJunctionScorer()	junction_EFO:0005904 total RNA-seq	.	total RNA-seq	EFO:0005904	H7	cell_line				0.181885	0.181885	0.993039
chr19:1032690:G>T	chr19:967154-1098226	ENSG00000064666	CNN2	protein_coding	+	1032663	1036129	SPLICE_JUNCTIONS	SpliceJunctionScorer()	junction_UBERON:0006469 gtex Brain_Spinal_cord_cervical_c-1 polyA plus RNA-seq	.	polyA plus RNA-seq	UBERON:0006469	C1 segment of cervical spinal cord	tissue			Brain_Spinal_cord_cervical_c-1	0.181885	0.181885	0.993934
chr9:104903697:G>C	chr9:104838161-104969233	ENSG00000165029	ABCA1	protein_coding	-	104889195	104927934	SPLICE_JUNCTIONS	SpliceJunctionScorer()	junction_UBERON:0000996 total RNA-seq	.	total RNA-seq	UBERON:0000996	vagina	tissue				0.181885	0.181885	0.994466
chr1:207669277:C>T	chr1:207603741-207734813	ENSG00000197721	CR1L	protein_coding	+	207678297	207683871	SPLICE_JUNCTIONS	SpliceJunctionScorer()	junction_EFO:0002067 total RNA-seq	.	total RNA-seq	EFO:0002067	K562	cell_line				0.181885	0.181885	0.992878
chr8:27610986:C>A	chr8:27545450-27676522	ENSG00000120885	CLU	protein_coding	-	27610600	27610768	SPLICE_JUNCTIONS	SpliceJunctionScorer()	junction_UBERON:0001874 gtex Brain_Putamen_basal_ganglia polyA plus RNA-seq	.	polyA plus RNA-seq	UBERON:0001874	putamen	tissue			Brain_Putamen_basal_ganglia	0.181763	0.181763	0.993793
chr2:127072128:C>T	chr2:127006592-127137664	ENSG00000136717	BIN1	protein_coding	-	127070816	127071985	SPLICE_JUNCTIONS	SpliceJunctionScorer()	junction_EFO:0002779 polyA plus RNA-seq	.	polyA plus RNA-seq	EFO:0002779	BJ	cell_line				0.181763	0.181763	0.992544
chr6:41272084:C>T	chr6:41206548-41337620	ENSG00000124731	TREM1	protein_coding	-	41269919	41271923	SPLICE_JUNCTIONS	SpliceJunctionScorer()	junction_UBERON:0000948 total RNA-seq	.	total RNA-seq	UBERON:0000948	heart	tissue				0.181763	0.181763	0.992713
chr15:49901356:G>A	chr15:49835820-49966892	ENSG00000104043	ATP8B4	protein_coding	-	49898251	49916933	SPLICE_JUNCTIONS	SpliceJunctionScorer()	junction_CL:0000062 total RNA-seq	.	total RNA-seq	CL:0000062	osteoblast	primary_cell				0.181763	0.181763	0.992878
chr9:104903697:G>C	chr9:104838161-104969233	ENSG00000165029	ABCA1	protein_coding	-	104889195	104927934	SPLICE_JUNCTIONS	SpliceJunctionScorer()	junction_UBERON:0000945 total RNA-seq	.	total RNA-seq	UBERON:0000945	stomach	tissue				0.181763	0.181763	0.994337
chr9:104903697:G>C	chr9:104838161-104969233	ENSG00000165029	ABCA1	protein_coding	-	104889195	104927934	SPLICE_JUNCTIONS	SpliceJunctionScorer()	junction_UBERON:0001873 gtex Brain_Caudate_basal_ganglia polyA plus RNA-seq	.	polyA plus RNA-seq	UBERON:0001873	caudate nucleus	tissue			Brain_Caudate_basal_ganglia	0.181763	0.181763	0.993649
chr19:1032690:G>T	chr19:967154-1098226	ENSG00000064666	CNN2	protein_coding	+	1032663	1036129	SPLICE_JUNCTIONS	SpliceJunctionScorer()	junction_UBERON:0002038 gtex Brain_Substantia_nigra polyA plus RNA-seq	.	polyA plus RNA-seq	UBERON:0002038	substantia nigra	tissue			Brain_Substantia_nigra	0.181641	0.181641	0.994071
chr16:81908423:G>C	chr16:81842887-81973959	ENSG00000197943	PLCG2	protein_coding	+	81907774	81908431	SPLICE_JUNCTIONS	SpliceJunctionScorer()	junction_UBERON:0001496 total RNA-seq	.	total RNA-seq	UBERON:0001496	ascending aorta	tissue				0.181641	0.181641	0.99634
chr19:1032690:G>T	chr19:967154-1098226	ENSG00000064666	CNN2	protein_coding	+	1032669	1036129	SPLICE_JUNCTIONS	SpliceJunctionScorer()	junction_CL:0011020 total RNA-seq	.	total RNA-seq	CL:0011020	neural progenitor cell	in_vitro_differentiated_cells				0.181641	0.181641	0.993197
chr9:104903697:G>C	chr9:104838161-104969233	ENSG00000165029	ABCA1	protein_coding	-	104889195	104927934	SPLICE_JUNCTIONS	SpliceJunctionScorer()	junction_EFO:0002847 total RNA-seq	.	total RNA-seq	EFO:0002847	PC-9	cell_line				0.181641	0.181641	0.993351
chr3:155084189:G>A	chr3:155018653-155149725	ENSG00000196549	MME	protein_coding	+	155024324	155114993	SPLICE_JUNCTIONS	SpliceJunctionScorer()	junction_CL:0002592 total RNA-seq	.	total RNA-seq	CL:0002592	smooth muscle cell of the coronary artery	primary_cell				0.181641	0.181641	0.992544
chr8:144099319:G>A	chr8:144033783-144164855	ENSG00000179526	SHARPIN	protein_coding	-	144099205	144099509	SPLICE_JUNCTIONS	SpliceJunctionScorer()	junction_UBERON:0002037 polyA plus RNA-seq	.	polyA plus RNA-seq	UBERON:0002037	cerebellum	tissue				0.181641	0.181641	0.992878
chr19:1032690:G>T	chr19:967154-1098226	ENSG00000064666	CNN2	protein_coding	+	1032669	1036129	SPLICE_JUNCTIONS	SpliceJunctionScorer()	junction_UBERON:0001211 total RNA-seq	.	total RNA-seq	UBERON:0001211	Peyer's patch	tissue				0.181519	0.181519	0.992544
chr8:27610986:C>A	chr8:27545450-27676522	ENSG00000120885	CLU	protein_coding	-	27610600	27610768	SPLICE_JUNCTIONS	SpliceJunctionScorer()	junction_UBERON:0005033 total RNA-seq	.	total RNA-seq	UBERON:0005033	mucosa of gallbladder	tissue				0.181396	0.181396	0.992878
chr9:104903697:G>C	chr9:104838161-104969233	ENSG00000165029	ABCA1	protein_coding	-	104889195	104927934	SPLICE_JUNCTIONS	SpliceJunctionScorer()	junction_CL:2000067 total RNA-seq	.	total RNA-seq	CL:2000067	cardiac atrium fibroblast	primary_cell				0.181396	0.181396	0.994206
chr19:1032690:G>T	chr19:967154-1098226	ENSG00000064666	CNN2	protein_coding	+	1032663	1036415	SPLICE_JUNCTIONS	SpliceJunctionScorer()	junction_CL:0002618 polyA plus RNA-seq	.	polyA plus RNA-seq	CL:0002618	endothelial cell of umbilical vein	primary_cell				0.181396	0.181396	0.992544
chr8:144099319:G>A	chr8:144033783-144164855	ENSG00000179526	SHARPIN	protein_coding	-	144099205	144099509	SPLICE_JUNCTIONS	SpliceJunctionScorer()	junction_CL:0002326 polyA plus RNA-seq	.	polyA plus RNA-seq	CL:0002326	luminal epithelial cell of mammary gland	primary_cell				0.181396	0.181396	0.992371
chr19:1032690:G>T	chr19:967154-1098226	ENSG00000064666	CNN2	protein_coding	+	1032663	1036129	SPLICE_JUNCTIONS	SpliceJunctionScorer()	junction_UBERON:0000473 total RNA-seq	.	total RNA-seq	UBERON:0000473	testis	tissue				0.181396	0.181396	0.993351
chr9:104903697:G>C	chr9:104838161-104969233	ENSG00000165029	ABCA1	protein_coding	-	104889195	104927934	SPLICE_JUNCTIONS	SpliceJunctionScorer()	junction_EFO:0002784 total RNA-seq	.	total RNA-seq	EFO:0002784	GM12878	cell_line				0.181396	0.181396	0.992713
chr3:155084189:G>A	chr3:155018653-155149725	ENSG00000196549	MME	protein_coding	+	155024324	155114993	SPLICE_JUNCTIONS	SpliceJunctionScorer()	junction_UBERON:0002097 total RNA-seq	.	total RNA-seq	UBERON:0002097	skin of body	tissue				0.181396	0.181396	0.992544
chr8:144099319:G>A	chr8:144033783-144164855	ENSG00000179526	SHARPIN	protein_coding	-	144099205	144099509	SPLICE_JUNCTIONS	SpliceJunctionScorer()	junction_UBERON:0000955 polyA plus RNA-seq	.	polyA plus RNA-seq	UBERON:0000955	brain	tissue				0.181396	0.181396	0.993502
chr19:1032690:G>T	chr19:967154-1098226	ENSG00000064666	CNN2	protein_coding	+	1032663	1036129	SPLICE_JUNCTIONS	SpliceJunctionScorer()	junction_UBERON:0002080 polyA plus RNA-seq	.	polyA plus RNA-seq	UBERON:0002080	heart right ventricle	tissue				0.181274	0.181274	0.993934
chr8:100663356:C>T	chr8:100597820-100728892	ENSG00000174226	SNX31	protein_coding	-	100608563	100611999	SPLICE_JUNCTIONS	SpliceJunctionScorer()	junction_UBERON:0008952 gtex Lung polyA plus RNA-seq	.	polyA plus RNA-seq	UBERON:0008952	upper lobe of left lung	tissue			Lung	0.181274	0.181274	0.992878
chr8:144099319:G>A	chr8:144033783-144164855	ENSG00000179526	SHARPIN	protein_coding	-	144099205	144099509	SPLICE_JUNCTIONS	SpliceJunctionScorer()	junction_EFO:0005698 total RNA-seq	.	total RNA-seq	EFO:0005698	Daoy	cell_line				0.181274	0.181274	0.993793
chr15:49901356:G>A	chr15:49835820-49966892	ENSG00000104043	ATP8B4	protein_coding	-	49898251	49916933	SPLICE_JUNCTIONS	SpliceJunctionScorer()	junction_UBERON:0018116 polyA plus RNA-seq	.	polyA plus RNA-seq	UBERON:0018116	right renal pelvis	tissue				0.181274	0.181274	0.992544
chr16:81908423:G>C	chr16:81842887-81973959	ENSG00000197943	PLCG2	protein_coding	+	81907774	81908431	SPLICE_JUNCTIONS	SpliceJunctionScorer()	junction_CL:0000127 total RNA-seq	.	total RNA-seq	CL:0000127	astrocyte	primary_cell				0.181152	0.181152	0.995178
chr8:144099319:G>A	chr8:144033783-144164855	ENSG00000179526	SHARPIN	protein_coding	-	144099205	144099509	SPLICE_JUNCTIONS	SpliceJunctionScorer()	junction_CL:0011022 polyA plus RNA-seq	.	polyA plus RNA-seq	CL:0011022	fibroblast of skin of back	primary_cell				0.181152	0.181152	0.994206
chr5:180201150:G>A	chr5:180135614-180266686	ENSG00000146090	RASGEF1C	protein_coding	-	180201334	180209027	SPLICE_JUNCTIONS	SpliceJunctionScorer()	junction_UBERON:0000992 gtex Ovary polyA plus RNA-seq	.	polyA plus RNA-seq	UBERON:0000992	ovary	tissue			Ovary	0.181152	0.181152	0.994206
chr5:180201150:G>A	chr5:180135614-180266686	ENSG00000146090	RASGEF1C	protein_coding	-	180201334	180209027	SPLICE_JUNCTIONS	SpliceJunctionScorer()	junction_UBERON:0000995 gtex Uterus polyA plus RNA-seq	.	polyA plus RNA-seq	UBERON:0000995	uterus	tissue			Uterus	0.181152	0.181152	0.994206
chr6:41272084:C>T	chr6:41206548-41337620	ENSG00000124731	TREM1	protein_coding	-	41268088	41269872	SPLICE_JUNCTIONS	SpliceJunctionScorer()	junction_UBERON:0002080 total RNA-seq	.	total RNA-seq	UBERON:0002080	heart right ventricle	tissue				0.181152	0.181152	0.992195
chr6:41272084:C>T	chr6:41206548-41337620	ENSG00000124731	TREM1	protein_coding	-	41268088	41269872	SPLICE_JUNCTIONS	SpliceJunctionScorer()	junction_UBERON:0002369 polyA plus RNA-seq	.	polyA plus RNA-seq	UBERON:0002369	adrenal gland	tissue				0.181152	0.181152	0.991829
chr19:1032690:G>T	chr19:967154-1098226	ENSG00000064666	CNN2	protein_coding	+	1032663	1036129	SPLICE_JUNCTIONS	SpliceJunctionScorer()	junction_UBERON:0002107 polyA plus RNA-seq	.	polyA plus RNA-seq	UBERON:0002107	liver	tissue				0.181152	0.181152	0.992195
chr3:155084189:G>A	chr3:155018653-155149725	ENSG00000196549	MME	protein_coding	+	155024324	155114993	SPLICE_JUNCTIONS	SpliceJunctionScorer()	junction_CL:0002570 total RNA-seq	.	total RNA-seq	CL:0002570	mesenchymal stem cell of adipose	primary_cell				0.181152	0.181152	0.992544
chr19:1032690:G>T	chr19:967154-1098226	ENSG00000064666	CNN2	protein_coding	+	1032663	1036415	SPLICE_JUNCTIONS	SpliceJunctionScorer()	junction_CL:0000222 polyA plus RNA-seq	.	polyA plus RNA-seq	CL:0000222	mesodermal cell	in_vitro_differentiated_cells				0.181152	0.181152	0.992713
chr9:104903697:G>C	chr9:104838161-104969233	ENSG00000165029	ABCA1	protein_coding	-	104889195	104927934	SPLICE_JUNCTIONS	SpliceJunctionScorer()	junction_UBERON:0002080 polyA plus RNA-seq	.	polyA plus RNA-seq	UBERON:0002080	heart right ventricle	tissue				0.181152	0.181152	0.993934
chr1:207669277:C>T	chr1:207603741-207734813	ENSG00000197721	CR1L	protein_coding	+	207669765	207677388	SPLICE_JUNCTIONS	SpliceJunctionScorer()	junction_UBERON:0002168 polyA plus RNA-seq	.	polyA plus RNA-seq	UBERON:0002168	left lung	tissue				0.181152	0.181152	0.992544
chr8:100663356:C>T	chr8:100597820-100728892	ENSG00000174226	SNX31	protein_coding	-	100636011	100663141	SPLICE_JUNCTIONS	SpliceJunctionScorer()	junction_UBERON:0002107 total RNA-seq	.	total RNA-seq	UBERON:0002107	liver	tissue				0.181152	0.181152	0.992195
chr8:100663356:C>T	chr8:100597820-100728892	ENSG00000174226	SNX31	protein_coding	-	100608563	100611999	SPLICE_JUNCTIONS	SpliceJunctionScorer()	junction_UBERON:0015143 total RNA-seq	.	total RNA-seq	UBERON:0015143	mesenteric fat pad	tissue				0.181152	0.181152	0.993793
chr3:155084189:G>A	chr3:155018653-155149725	ENSG00000196549	MME	protein_coding	+	155024324	155114993	SPLICE_JUNCTIONS	SpliceJunctionScorer()	junction_UBERON:0002240 total RNA-seq	.	total RNA-seq	UBERON:0002240	spinal cord	tissue				0.181152	0.181152	0.992544
chr2:127072128:C>T	chr2:127006592-127137664	ENSG00000136717	BIN1	protein_coding	-	127070816	127071985	SPLICE_JUNCTIONS	SpliceJunctionScorer()	junction_UBERON:0002240 total RNA-seq	.	total RNA-seq	UBERON:0002240	spinal cord	tissue				0.18103	0.18103	0.992544
chr6:41272084:C>T	chr6:41206548-41337620	ENSG00000124731	TREM1	protein_coding	-	41269919	41271923	SPLICE_JUNCTIONS	SpliceJunctionScorer()	junction_UBERON:0002046 total RNA-seq	.	total RNA-seq	UBERON:0002046	thyroid gland	tissue				0.18103	0.18103	0.992371
chr9:104903697:G>C	chr9:104838161-104969233	ENSG00000165029	ABCA1	protein_coding	-	104889195	104927934	SPLICE_JUNCTIONS	SpliceJunctionScorer()	junction_UBERON:0000007 gtex Pituitary polyA plus RNA-seq	.	polyA plus RNA-seq	UBERON:0000007	pituitary gland	tissue			Pituitary	0.18103	0.18103	0.993502
chr8:144099319:G>A	chr8:144033783-144164855	ENSG00000179526	SHARPIN	protein_coding	-	144099205	144099509	SPLICE_JUNCTIONS	SpliceJunctionScorer()	junction_UBERON:0002240 polyA plus RNA-seq	.	polyA plus RNA-seq	UBERON:0002240	spinal cord	tissue				0.18103	0.18103	0.992544
chr19:1032690:G>T	chr19:967154-1098226	ENSG00000064666	CNN2	protein_coding	+	1032663	1036415	SPLICE_JUNCTIONS	SpliceJunctionScorer()	junction_CL:0002553 polyA plus RNA-seq	.	polyA plus RNA-seq	CL:0002553	fibroblast of lung	primary_cell				0.180908	0.180908	0.992371
chr8:27610986:C>A	chr8:27545450-27676522	ENSG00000120885	CLU	protein_coding	-	27610600	27610768	SPLICE_JUNCTIONS	SpliceJunctionScorer()	junction_CL:0002584 total RNA-seq	.	total RNA-seq	CL:0002584	renal cortical epithelial cell	primary_cell				0.180908	0.180908	0.992371
chr9:104903697:G>C	chr9:104838161-104969233	ENSG00000165029	ABCA1	protein_coding	-	104889195	104927934	SPLICE_JUNCTIONS	SpliceJunctionScorer()	junction_EFO:0005723 total RNA-seq	.	total RNA-seq	EFO:0005723	GM23248	cell_line				0.180908	0.180908	0.994071
chr8:27610986:C>A	chr8:27545450-27676522	ENSG00000120885	CLU	protein_coding	-	27610974	27614654	SPLICE_JUNCTIONS	SpliceJunctionScorer()	junction_UBERON:0000945 gtex Stomach polyA plus RNA-seq	.	polyA plus RNA-seq	UBERON:0000945	stomach	tissue			Stomach	0.180786	0.180786	0.993649
chr8:27610986:C>A	chr8:27545450-27676522	ENSG00000120885	CLU	protein_coding	-	27610600	27610768	SPLICE_JUNCTIONS	SpliceJunctionScorer()	junction_UBERON:0001876 gtex Brain_Amygdala polyA plus RNA-seq	.	polyA plus RNA-seq	UBERON:0001876	amygdala	tissue			Brain_Amygdala	0.180786	0.180786	0.993793
chr19:1032690:G>T	chr19:967154-1098226	ENSG00000064666	CNN2	protein_coding	+	1032669	1036129	SPLICE_JUNCTIONS	SpliceJunctionScorer()	junction_UBERON:0008971 total RNA-seq	.	total RNA-seq	UBERON:0008971	left colon	tissue				0.180786	0.180786	0.992371
chr2:127072128:C>T	chr2:127006592-127137664	ENSG00000136717	BIN1	protein_coding	-	127070816	127071985	SPLICE_JUNCTIONS	SpliceJunctionScorer()	junction_CL:0002098 total RNA-seq	.	total RNA-seq	CL:0002098	regular cardiac myocyte	primary_cell				0.180786	0.180786	0.992544
chr1:207669277:C>T	chr1:207603741-207734813	ENSG00000197721	CR1L	protein_coding	+	207669765	207677388	SPLICE_JUNCTIONS	SpliceJunctionScorer()	junction_UBERON:0002113 total RNA-seq	.	total RNA-seq	UBERON:0002113	kidney	tissue				0.180786	0.180786	0.992878
chr8:100663356:C>T	chr8:100597820-100728892	ENSG00000174226	SNX31	protein_coding	-	100608563	100611999	SPLICE_JUNCTIONS	SpliceJunctionScorer()	junction_UBERON:0002240 total RNA-seq	.	total RNA-seq	UBERON:0002240	spinal cord	tissue				0.180786	0.180786	0.992544
chr8:144099319:G>A	chr8:144033783-144164855	ENSG00000179526	SHARPIN	protein_coding	-	144099205	144099509	SPLICE_JUNCTIONS	SpliceJunctionScorer()	junction_CL:0002351 total RNA-seq	.	total RNA-seq	CL:0002351	progenitor cell of endocrine pancreas	in_vitro_differentiated_cells				0.180664	0.180664	0.992878
chr9:104903697:G>C	chr9:104838161-104969233	ENSG00000165029	ABCA1	protein_coding	-	104889195	104927934	SPLICE_JUNCTIONS	SpliceJunctionScorer()	junction_EFO:0002074 total RNA-seq	.	total RNA-seq	EFO:0002074	PC-3	cell_line				0.180664	0.180664	0.993502
chr8:100663356:C>T	chr8:100597820-100728892	ENSG00000174226	SNX31	protein_coding	-	100630391	100663141	SPLICE_JUNCTIONS	SpliceJunctionScorer()	junction_UBERON:0000955 polyA plus RNA-seq	.	polyA plus RNA-seq	UBERON:0000955	brain	tissue				0.180664	0.180664	0.993502
chr8:144099319:G>A	chr8:144033783-144164855	ENSG00000179526	SHARPIN	protein_coding	-	144099205	144099509	SPLICE_JUNCTIONS	SpliceJunctionScorer()	junction_EFO:0002103 total RNA-seq	.	total RNA-seq	EFO:0002103	A375	cell_line				0.180664	0.180664	0.993502
chr8:144099319:G>A	chr8:144033783-144164855	ENSG00000179526	SHARPIN	protein_coding	-	144099205	144099509	SPLICE_JUNCTIONS	SpliceJunctionScorer()	junction_UBERON:0001255 total RNA-seq	.	total RNA-seq	UBERON:0001255	urinary bladder	tissue				0.180664	0.180664	0.992371
chr1:207669277:C>T	chr1:207603741-207734813	ENSG00000197721	CR1L	protein_coding	+	207669765	207677388	SPLICE_JUNCTIONS	SpliceJunctionScorer()	junction_CL:0000084 polyA plus RNA-seq	.	polyA plus RNA-seq	CL:0000084	T-cell	primary_cell				0.180664	0.180664	0.992878
chr15:49901356:G>A	chr15:49835820-49966892	ENSG00000104043	ATP8B4	protein_coding	-	49898251	49916933	SPLICE_JUNCTIONS	SpliceJunctionScorer()	junction_UBERON:0002168 polyA plus RNA-seq	.	polyA plus RNA-seq	UBERON:0002168	left lung	tissue				0.180664	0.180664	0.992544
chr3:155084189:G>A	chr3:155018653-155149725	ENSG00000196549	MME	protein_coding	+	155080466	155084157	SPLICE_JUNCTIONS	SpliceJunctionScorer()	junction_CL:2000066 total RNA-seq	.	total RNA-seq	CL:2000066	cardiac ventricle fibroblast	primary_cell				0.180542	0.180542	0.993793
chr16:30010081:C>T	chr16:29944545-30075617	ENSG00000149927	DOC2A	protein_coding	-	30010101	30011627	SPLICE_JUNCTIONS	SpliceJunctionScorer()	junction_EFO:0007950 total RNA-seq	.	total RNA-seq	EFO:0007950	GM23338	cell_line				0.180542	0.180542	0.993039
chr16:30010081:C>T	chr16:29944545-30075617	ENSG00000149927	DOC2A	protein_coding	-	30010026	30010272	SPLICE_JUNCTIONS	SpliceJunctionScorer()	junction_UBERON:0002245 gtex Brain_Cerebellar_Hemisphere polyA plus RNA-seq	.	polyA plus RNA-seq	UBERON:0002245	cerebellar hemisphere	tissue			Brain_Cerebellar_Hemisphere	0.180542	0.180542	0.994071
chr19:1032690:G>T	chr19:967154-1098226	ENSG00000064666	CNN2	protein_coding	+	1032663	1036129	SPLICE_JUNCTIONS	SpliceJunctionScorer()	junction_EFO:0005719 total RNA-seq	.	total RNA-seq	EFO:0005719	Karpas-422	cell_line				0.180542	0.180542	0.994337
chr16:31143037:G>A	chr16:31077501-31208573	ENSG00000178226	PRSS36	protein_coding	-	31143090	31143341	SPLICE_JUNCTIONS	SpliceJunctionScorer()	junction_EFO:0002184 total RNA-seq	.	total RNA-seq	EFO:0002184	H4	cell_line				0.180542	0.180542	0.993793
chr8:27610986:C>A	chr8:27545450-27676522	ENSG00000120885	CLU	protein_coding	-	27610974	27614654	SPLICE_JUNCTIONS	SpliceJunctionScorer()	junction_UBERON:0000945 polyA plus RNA-seq	.	polyA plus RNA-seq	UBERON:0000945	stomach	tissue				0.18042	0.18042	0.993197
chr2:127072128:C>T	chr2:127006592-127137664	ENSG00000136717	BIN1	protein_coding	-	127070816	127071985	SPLICE_JUNCTIONS	SpliceJunctionScorer()	junction_UBERON:0004648 total RNA-seq	.	total RNA-seq	UBERON:0004648	esophagus muscularis mucosa	tissue				0.18042	0.18042	0.992371
chr3:155084189:G>A	chr3:155018653-155149725	ENSG00000196549	MME	protein_coding	+	155024324	155114993	SPLICE_JUNCTIONS	SpliceJunctionScorer()	junction_CL:0000346 total RNA-seq	.	total RNA-seq	CL:0000346	hair follicle dermal papilla cell	primary_cell				0.18042	0.18042	0.992713
chr19:1032690:G>T	chr19:967154-1098226	ENSG00000064666	CNN2	protein_coding	+	1032669	1036129	SPLICE_JUNCTIONS	SpliceJunctionScorer()	junction_CL:0000842 total RNA-seq	.	total RNA-seq	CL:0000842	mononuclear cell	primary_cell				0.18042	0.18042	0.993502
chr1:207669277:C>T	chr1:207603741-207734813	ENSG00000197721	CR1L	protein_coding	+	207669765	207677388	SPLICE_JUNCTIONS	SpliceJunctionScorer()	junction_UBERON:0008953 total RNA-seq	.	total RNA-seq	UBERON:0008953	lower lobe of left lung	tissue				0.18042	0.18042	0.992195
chr8:144099319:G>A	chr8:144033783-144164855	ENSG00000179526	SHARPIN	protein_coding	-	144099205	144099509	SPLICE_JUNCTIONS	SpliceJunctionScorer()	junction_EFO:0002179 total RNA-seq	.	total RNA-seq	EFO:0002179	G401	cell_line				0.18042	0.18042	0.994466
chr8:27610986:C>A	chr8:27545450-27676522	ENSG00000120885	CLU	protein_coding	-	27610974	27614654	SPLICE_JUNCTIONS	SpliceJunctionScorer()	junction_EFO:0003044 polyA plus RNA-seq	.	polyA plus RNA-seq	EFO:0003044	NCI-H460	cell_line				0.180298	0.180298	0.994071
chr8:100663356:C>T	chr8:100597820-100728892	ENSG00000174226	SNX31	protein_coding	-	100636011	100663141	SPLICE_JUNCTIONS	SpliceJunctionScorer()	junction_CL:0000223 polyA plus RNA-seq	.	polyA plus RNA-seq	CL:0000223	endodermal cell	in_vitro_differentiated_cells				0.180298	0.180298	0.992371
chr9:104903697:G>C	chr9:104838161-104969233	ENSG00000165029	ABCA1	protein_coding	-	104889195	104927934	SPLICE_JUNCTIONS	SpliceJunctionScorer()	junction_UBERON:0001876 gtex Brain_Amygdala polyA plus RNA-seq	.	polyA plus RNA-seq	UBERON:0001876	amygdala	tissue			Brain_Amygdala	0.180298	0.180298	0.993649
chr8:100663356:C>T	chr8:100597820-100728892	ENSG00000174226	SNX31	protein_coding	-	100630391	100663141	SPLICE_JUNCTIONS	SpliceJunctionScorer()	junction_UBERON:0001159 gtex Colon_Sigmoid polyA plus RNA-seq	.	polyA plus RNA-seq	UBERON:0001159	sigmoid colon	tissue			Colon_Sigmoid	0.180298	0.180298	0.993934
chr8:144099319:G>A	chr8:144033783-144164855	ENSG00000179526	SHARPIN	protein_coding	-	144099205	144099509	SPLICE_JUNCTIONS	SpliceJunctionScorer()	junction_NTR:0000427 polyA plus RNA-seq	.	polyA plus RNA-seq	NTR:0000427	neurosphere	primary_cell				0.180298	0.180298	0.992371
chr15:49901356:G>A	chr15:49835820-49966892	ENSG00000104043	ATP8B4	protein_coding	-	49898251	49916933	SPLICE_JUNCTIONS	SpliceJunctionScorer()	junction_UBERON:0001872 total RNA-seq	.	total RNA-seq	UBERON:0001872	parietal lobe	tissue				0.180298	0.180298	0.992713
chr15:49901356:G>A	chr15:49835820-49966892	ENSG00000104043	ATP8B4	protein_coding	-	49898251	49916933	SPLICE_JUNCTIONS	SpliceJunctionScorer()	junction_UBERON:0002078 total RNA-seq	.	total RNA-seq	UBERON:0002078	right cardiac atrium	tissue				0.180298	0.180298	0.992544
chr8:27610986:C>A	chr8:27545450-27676522	ENSG00000120885	CLU	protein_coding	-	27610600	27610768	SPLICE_JUNCTIONS	SpliceJunctionScorer()	junction_EFO:0001086 polyA plus RNA-seq	.	polyA plus RNA-seq	EFO:0001086	A549	cell_line				0.180176	0.180176	0.992195
chr3:155084189:G>A	chr3:155018653-155149725	ENSG00000196549	MME	protein_coding	+	155024324	155114993	SPLICE_JUNCTIONS	SpliceJunctionScorer()	junction_CL:0002551 total RNA-seq	.	total RNA-seq	CL:0002551	fibroblast of dermis	primary_cell				0.180176	0.180176	0.992713
chr3:155084189:G>A	chr3:155018653-155149725	ENSG00000196549	MME	protein_coding	+	155024324	155114993	SPLICE_JUNCTIONS	SpliceJunctionScorer()	junction_CL:0002547 total RNA-seq	.	total RNA-seq	CL:0002547	fibroblast of the aortic adventitia	primary_cell				0.180176	0.180176	0.992878
chr1:207669277:C>T	chr1:207603741-207734813	ENSG00000197721	CR1L	protein_coding	+	207669765	207677388	SPLICE_JUNCTIONS	SpliceJunctionScorer()	junction_CL:0000823 polyA plus RNA-seq	.	polyA plus RNA-seq	CL:0000823	immature natural killer cell	primary_cell				0.180176	0.180176	0.993351
chr1:161217875:C>T	chr1:161152339-161283411	ENSG00000158869	FCER1G	protein_coding	+	161215370	161217873	SPLICE_JUNCTIONS	SpliceJunctionScorer()	junction_EFO:0002103 total RNA-seq	.	total RNA-seq	EFO:0002103	A375	cell_line				0.180176	0.180176	0.993502
chr9:104903697:G>C	chr9:104838161-104969233	ENSG00000165029	ABCA1	protein_coding	-	104889195	104927934	SPLICE_JUNCTIONS	SpliceJunctionScorer()	junction_UBERON:0002367 gtex Prostate polyA plus RNA-seq	.	polyA plus RNA-seq	UBERON:0002367	prostate gland	tissue			Prostate	0.180176	0.180176	0.993351
chr2:127072128:C>T	chr2:127006592-127137664	ENSG00000136717	BIN1	protein_coding	-	127070816	127071985	SPLICE_JUNCTIONS	SpliceJunctionScorer()	junction_CL:0000084 polyA plus RNA-seq	.	polyA plus RNA-seq	CL:0000084	T-cell	primary_cell				0.180176	0.180176	0.992878
chr15:49901356:G>A	chr15:49835820-49966892	ENSG00000104043	ATP8B4	protein_coding	-	49898251	49916933	SPLICE_JUNCTIONS	SpliceJunctionScorer()	junction_EFO:0001196 total RNA-seq	.	total RNA-seq	EFO:0001196	IMR-90	cell_line				0.180176	0.180176	0.992713
chr16:30010081:C>T	chr16:29944545-30075617	ENSG00000149927	DOC2A	protein_coding	-	30009557	30010272	SPLICE_JUNCTIONS	SpliceJunctionScorer()	junction_UBERON:0009834 total RNA-seq	.	total RNA-seq	UBERON:0009834	dorsolateral prefrontal cortex	tissue				0.180054	0.180054	0.99164
chr1:207669277:C>T	chr1:207603741-207734813	ENSG00000197721	CR1L	protein_coding	+	207669765	207677388	SPLICE_JUNCTIONS	SpliceJunctionScorer()	junction_CL:0000351 polyA plus RNA-seq	.	polyA plus RNA-seq	CL:0000351	trophoblast cell	in_vitro_differentiated_cells				0.180054	0.180054	0.992014
chr19:1032690:G>T	chr19:967154-1098226	ENSG00000064666	CNN2	protein_coding	+	1032663	1036415	SPLICE_JUNCTIONS	SpliceJunctionScorer()	junction_CL:0000138 total RNA-seq	.	total RNA-seq	CL:0000138	chondrocyte	in_vitro_differentiated_cells				0.179932	0.179932	0.993039
chr19:1032690:G>T	chr19:967154-1098226	ENSG00000064666	CNN2	protein_coding	+	1032669	1036129	SPLICE_JUNCTIONS	SpliceJunctionScorer()	junction_CL:0000837 total RNA-seq	.	total RNA-seq	CL:0000837	hematopoietic multipotent progenitor cell	in_vitro_differentiated_cells				0.179932	0.179932	0.992544
chr16:30010081:C>T	chr16:29944545-30075617	ENSG00000149927	DOC2A	protein_coding	-	30010026	30010272	SPLICE_JUNCTIONS	SpliceJunctionScorer()	junction_UBERON:0001871 total RNA-seq	.	total RNA-seq	UBERON:0001871	temporal lobe	tissue				0.179932	0.179932	0.993197
chr6:41272084:C>T	chr6:41206548-41337620	ENSG00000124731	TREM1	protein_coding	-	41268088	41269872	SPLICE_JUNCTIONS	SpliceJunctionScorer()	junction_UBERON:0001255 polyA plus RNA-seq	.	polyA plus RNA-seq	UBERON:0001255	urinary bladder	tissue				0.179932	0.179932	0.992014
chr8:144099319:G>A	chr8:144033783-144164855	ENSG00000179526	SHARPIN	protein_coding	-	144099205	144099509	SPLICE_JUNCTIONS	SpliceJunctionScorer()	junction_CL:2000001 polyA plus RNA-seq	.	polyA plus RNA-seq	CL:2000001	peripheral blood mononuclear cell	primary_cell				0.179932	0.179932	0.993793
chr1:207669277:C>T	chr1:207603741-207734813	ENSG00000197721	CR1L	protein_coding	+	207708263	207710381	SPLICE_JUNCTIONS	SpliceJunctionScorer()	junction_EFO:0002067 total RNA-seq	.	total RNA-seq	EFO:0002067	K562	cell_line				0.179932	0.179932	0.992878
chr15:49901356:G>A	chr15:49835820-49966892	ENSG00000104043	ATP8B4	protein_coding	-	49898251	49916933	SPLICE_JUNCTIONS	SpliceJunctionScorer()	junction_UBERON:0001894 total RNA-seq	.	total RNA-seq	UBERON:0001894	diencephalon	tissue				0.179932	0.179932	0.992878
chr8:27610986:C>A	chr8:27545450-27676522	ENSG00000120885	CLU	protein_coding	-	27610974	27614654	SPLICE_JUNCTIONS	SpliceJunctionScorer()	junction_CL:2000071 total RNA-seq	.	total RNA-seq	CL:2000071	mammary microvascular endothelial cell	primary_cell				0.17981	0.17981	0.993197
chr8:144099319:G>A	chr8:144033783-144164855	ENSG00000179526	SHARPIN	protein_coding	-	144099205	144099509	SPLICE_JUNCTIONS	SpliceJunctionScorer()	junction_CL:0002324 polyA plus RNA-seq	.	polyA plus RNA-seq	CL:0002324	myoepithelial cell of mammary gland	primary_cell				0.17981	0.17981	0.992713
chr16:31143037:G>A	chr16:31077501-31208573	ENSG00000178226	PRSS36	protein_coding	-	31143090	31143341	SPLICE_JUNCTIONS	SpliceJunctionScorer()	junction_EFO:0005698 total RNA-seq	.	total RNA-seq	EFO:0005698	Daoy	cell_line				0.17981	0.17981	0.993793
chr2:127072128:C>T	chr2:127006592-127137664	ENSG00000136717	BIN1	protein_coding	-	127070816	127071985	SPLICE_JUNCTIONS	SpliceJunctionScorer()	junction_CL:2000094 total RNA-seq	.	total RNA-seq	CL:2000094	nasal cavity respiratory epithelium epithelial cell of viscerocranial mucosa	primary_cell				0.17981	0.17981	0.991829
chr8:144099319:G>A	chr8:144033783-144164855	ENSG00000179526	SHARPIN	protein_coding	-	144099205	144099509	SPLICE_JUNCTIONS	SpliceJunctionScorer()	junction_CL:0000515 polyA plus RNA-seq	.	polyA plus RNA-seq	CL:0000515	skeletal muscle myoblast	primary_cell				0.17981	0.17981	0.992544
chr8:100663356:C>T	chr8:100597820-100728892	ENSG00000174226	SNX31	protein_coding	-	100615255	100617619	SPLICE_JUNCTIONS	SpliceJunctionScorer()	junction_UBERON:0002037 gtex Brain_Cerebellum polyA plus RNA-seq	.	polyA plus RNA-seq	UBERON:0002037	cerebellum	tissue			Brain_Cerebellum	0.17981	0.17981	0.994071
chr8:100663356:C>T	chr8:100597820-100728892	ENSG00000174226	SNX31	protein_coding	-	100608563	100611999	SPLICE_JUNCTIONS	SpliceJunctionScorer()	junction_UBERON:0002079 total RNA-seq	.	total RNA-seq	UBERON:0002079	left cardiac atrium	tissue				0.17981	0.17981	0.992713
chr15:49901356:G>A	chr15:49835820-49966892	ENSG00000104043	ATP8B4	protein_coding	-	49898251	49916933	SPLICE_JUNCTIONS	SpliceJunctionScorer()	junction_UBERON:0002167 polyA plus RNA-seq	.	polyA plus RNA-seq	UBERON:0002167	right lung	tissue				0.17981	0.17981	0.992544
chr2:127072128:C>T	chr2:127006592-127137664	ENSG00000136717	BIN1	protein_coding	-	127070816	127071985	SPLICE_JUNCTIONS	SpliceJunctionScorer()	junction_EFO:0030018 polyA plus RNA-seq	.	polyA plus RNA-seq	EFO:0030018	BLaER1	cell_line				0.179688	0.179688	0.992713
chr1:207669277:C>T	chr1:207603741-207734813	ENSG00000197721	CR1L	protein_coding	+	207669765	207677388	SPLICE_JUNCTIONS	SpliceJunctionScorer()	junction_CL:0000115 total RNA-seq	.	total RNA-seq	CL:0000115	endothelial cell	in_vitro_differentiated_cells				0.179688	0.179688	0.992878
chr16:30010081:C>T	chr16:29944545-30075617	ENSG00000149927	DOC2A	protein_coding	-	30010101	30011329	SPLICE_JUNCTIONS	SpliceJunctionScorer()	junction_NTR:0000427 polyA plus RNA-seq	.	polyA plus RNA-seq	NTR:0000427	neurosphere	primary_cell				0.179688	0.179688	0.992371
chr9:104903697:G>C	chr9:104838161-104969233	ENSG00000165029	ABCA1	protein_coding	-	104889195	104927934	SPLICE_JUNCTIONS	SpliceJunctionScorer()	junction_EFO:0005698 total RNA-seq	.	total RNA-seq	EFO:0005698	Daoy	cell_line				0.179688	0.179688	0.993793
chr8:144099319:G>A	chr8:144033783-144164855	ENSG00000179526	SHARPIN	protein_coding	-	144099205	144099509	SPLICE_JUNCTIONS	SpliceJunctionScorer()	junction_EFO:0002779 polyA plus RNA-seq	.	polyA plus RNA-seq	EFO:0002779	BJ	cell_line				0.179688	0.179688	0.992371
chr8:27610986:C>A	chr8:27545450-27676522	ENSG00000120885	CLU	protein_coding	-	27610600	27610768	SPLICE_JUNCTIONS	SpliceJunctionScorer()	junction_UBERON:0004550 total RNA-seq	.	total RNA-seq	UBERON:0004550	gastroesophageal sphincter	tissue				0.179565	0.179565	0.992544
chr8:144099319:G>A	chr8:144033783-144164855	ENSG00000179526	SHARPIN	protein_coding	-	144099205	144099509	SPLICE_JUNCTIONS	SpliceJunctionScorer()	junction_CL:0000346 total RNA-seq	.	total RNA-seq	CL:0000346	hair follicle dermal papilla cell	primary_cell				0.179565	0.179565	0.992713
chr16:30010081:C>T	chr16:29944545-30075617	ENSG00000149927	DOC2A	protein_coding	-	30010026	30010272	SPLICE_JUNCTIONS	SpliceJunctionScorer()	junction_UBERON:0001873 gtex Brain_Caudate_basal_ganglia polyA plus RNA-seq	.	polyA plus RNA-seq	UBERON:0001873	caudate nucleus	tissue			Brain_Caudate_basal_ganglia	0.179565	0.179565	0.993502
chr8:144099319:G>A	chr8:144033783-144164855	ENSG00000179526	SHARPIN	protein_coding	-	144099205	144099509	SPLICE_JUNCTIONS	SpliceJunctionScorer()	junction_EFO:0005723 polyA plus RNA-seq	.	polyA plus RNA-seq	EFO:0005723	GM23248	cell_line				0.179565	0.179565	0.993502
chr19:1032690:G>T	chr19:967154-1098226	ENSG00000064666	CNN2	protein_coding	+	1032663	1036415	SPLICE_JUNCTIONS	SpliceJunctionScorer()	junction_CL:0002543 total RNA-seq	.	total RNA-seq	CL:0002543	vein endothelial cell	primary_cell				0.179565	0.179565	0.992544
chr8:27610986:C>A	chr8:27545450-27676522	ENSG00000120885	CLU	protein_coding	-	27610600	27610768	SPLICE_JUNCTIONS	SpliceJunctionScorer()	junction_UBERON:0002046 gtex Thyroid polyA plus RNA-seq	.	polyA plus RNA-seq	UBERON:0002046	thyroid gland	tissue			Thyroid	0.179443	0.179443	0.993039
chr8:27610986:C>A	chr8:27545450-27676522	ENSG00000120885	CLU	protein_coding	-	27610600	27610768	SPLICE_JUNCTIONS	SpliceJunctionScorer()	junction_UBERON:0002367 total RNA-seq	.	total RNA-seq	UBERON:0002367	prostate gland	tissue				0.179443	0.179443	0.992878
chr19:1032690:G>T	chr19:967154-1098226	ENSG00000064666	CNN2	protein_coding	+	1032663	1036415	SPLICE_JUNCTIONS	SpliceJunctionScorer()	junction_CL:2000016 total RNA-seq	.	total RNA-seq	CL:2000016	lung microvascular endothelial cell	primary_cell				0.179443	0.179443	0.992014
chr9:104903697:G>C	chr9:104838161-104969233	ENSG00000165029	ABCA1	protein_coding	-	104889195	104927934	SPLICE_JUNCTIONS	SpliceJunctionScorer()	junction_NTR:0000524 polyA plus RNA-seq	.	polyA plus RNA-seq	NTR:0000524	fibroblast of skin of scalp	primary_cell				0.179443	0.179443	0.994071
chr8:144099319:G>A	chr8:144033783-144164855	ENSG00000179526	SHARPIN	protein_coding	-	144099205	144099509	SPLICE_JUNCTIONS	SpliceJunctionScorer()	junction_UBERON:0001159 polyA plus RNA-seq	.	polyA plus RNA-seq	UBERON:0001159	sigmoid colon	tissue				0.179443	0.179443	0.993793
chr8:27610986:C>A	chr8:27545450-27676522	ENSG00000120885	CLU	protein_coding	-	27610974	27614654	SPLICE_JUNCTIONS	SpliceJunctionScorer()	junction_EFO:0007950 total RNA-seq	.	total RNA-seq	EFO:0007950	GM23338	cell_line				0.179321	0.179321	0.993039
chr8:100663356:C>T	chr8:100597820-100728892	ENSG00000174226	SNX31	protein_coding	-	100649348	100663141	SPLICE_JUNCTIONS	SpliceJunctionScorer()	junction_CL:0002568 total RNA-seq	.	total RNA-seq	CL:0002568	mesenchymal stem cell of Wharton's jelly	primary_cell				0.179321	0.179321	0.992371
chr8:100663356:C>T	chr8:100597820-100728892	ENSG00000174226	SNX31	protein_coding	-	100636011	100663141	SPLICE_JUNCTIONS	SpliceJunctionScorer()	junction_CL:0002372 total RNA-seq	.	total RNA-seq	CL:0002372	myotube	in_vitro_differentiated_cells				0.179321	0.179321	0.993649
chr8:100663356:C>T	chr8:100597820-100728892	ENSG00000174226	SNX31	protein_coding	-	100636011	100663141	SPLICE_JUNCTIONS	SpliceJunctionScorer()	junction_EFO:0005723 polyA plus RNA-seq	.	polyA plus RNA-seq	EFO:0005723	GM23248	cell_line				0.179321	0.179321	0.993502
chr8:100663356:C>T	chr8:100597820-100728892	ENSG00000174226	SNX31	protein_coding	-	100630391	100663141	SPLICE_JUNCTIONS	SpliceJunctionScorer()	junction_UBERON:0002037 total RNA-seq	.	total RNA-seq	UBERON:0002037	cerebellum	tissue				0.179321	0.179321	0.992713
chr15:49901356:G>A	chr15:49835820-49966892	ENSG00000104043	ATP8B4	protein_coding	-	49898251	49916933	SPLICE_JUNCTIONS	SpliceJunctionScorer()	junction_UBERON:0000948 total RNA-seq	.	total RNA-seq	UBERON:0000948	heart	tissue				0.179321	0.179321	0.992713
chr19:1032690:G>T	chr19:967154-1098226	ENSG00000064666	CNN2	protein_coding	+	1032663	1036415	SPLICE_JUNCTIONS	SpliceJunctionScorer()	junction_CL:0002553 total RNA-seq	.	total RNA-seq	CL:0002553	fibroblast of lung	primary_cell				0.179199	0.179199	0.992014
chr16:30010081:C>T	chr16:29944545-30075617	ENSG00000149927	DOC2A	protein_coding	-	30010026	30010272	SPLICE_JUNCTIONS	SpliceJunctionScorer()	junction_EFO:0003045 total RNA-seq	.	total RNA-seq	EFO:0003045	H9	cell_line				0.179199	0.179199	0.992878
chr19:1032690:G>T	chr19:967154-1098226	ENSG00000064666	CNN2	protein_coding	+	1032669	1036129	SPLICE_JUNCTIONS	SpliceJunctionScorer()	junction_UBERON:0002107 polyA plus RNA-seq	.	polyA plus RNA-seq	UBERON:0002107	liver	tissue				0.179199	0.179199	0.992014
chr8:100663356:C>T	chr8:100597820-100728892	ENSG00000174226	SNX31	protein_coding	-	100608563	100611999	SPLICE_JUNCTIONS	SpliceJunctionScorer()	junction_UBERON:0001013 polyA plus RNA-seq	.	polyA plus RNA-seq	UBERON:0001013	adipose tissue	tissue				0.179199	0.179199	0.991829
chr8:144099319:G>A	chr8:144033783-144164855	ENSG00000179526	SHARPIN	protein_coding	-	144099205	144099509	SPLICE_JUNCTIONS	SpliceJunctionScorer()	junction_UBERON:0000016 polyA plus RNA-seq	.	polyA plus RNA-seq	UBERON:0000016	endocrine pancreas	tissue				0.179199	0.179199	0.992014
chr8:27610986:C>A	chr8:27545450-27676522	ENSG00000120885	CLU	protein_coding	-	27610974	27614654	SPLICE_JUNCTIONS	SpliceJunctionScorer()	junction_UBERON:0018118 polyA plus RNA-seq	.	polyA plus RNA-seq	UBERON:0018118	right renal cortex interstitium	tissue				0.179077	0.179077	0.992878
chr16:30010081:C>T	chr16:29944545-30075617	ENSG00000149927	DOC2A	protein_coding	-	30010026	30010272	SPLICE_JUNCTIONS	SpliceJunctionScorer()	junction_UBERON:0001264 polyA plus RNA-seq	.	polyA plus RNA-seq	UBERON:0001264	pancreas	tissue				0.179077	0.179077	0.992371
chr8:144099319:G>A	chr8:144033783-144164855	ENSG00000179526	SHARPIN	protein_coding	-	144099205	144099509	SPLICE_JUNCTIONS	SpliceJunctionScorer()	junction_CL:0002327 total RNA-seq	.	total RNA-seq	CL:0002327	mammary epithelial cell	primary_cell				0.179077	0.179077	0.993039
chr8:144099319:G>A	chr8:144033783-144164855	ENSG00000179526	SHARPIN	protein_coding	-	144099205	144099509	SPLICE_JUNCTIONS	SpliceJunctionScorer()	junction_CL:0000062 total RNA-seq	.	total RNA-seq	CL:0000062	osteoblast	primary_cell				0.179077	0.179077	0.992713
chr8:100663356:C>T	chr8:100597820-100728892	ENSG00000174226	SNX31	protein_coding	-	100630391	100663141	SPLICE_JUNCTIONS	SpliceJunctionScorer()	junction_UBERON:0008450 polyA plus RNA-seq	.	polyA plus RNA-seq	UBERON:0008450	psoas muscle	tissue				0.179077	0.179077	0.992195
chr19:1032690:G>T	chr19:967154-1098226	ENSG00000064666	CNN2	protein_coding	+	1032669	1036129	SPLICE_JUNCTIONS	SpliceJunctionScorer()	junction_CL:0001059 polyA plus RNA-seq	.	polyA plus RNA-seq	CL:0001059	common myeloid progenitor, CD34-positive	primary_cell				0.178955	0.178955	0.992713
chr6:41272084:C>T	chr6:41206548-41337620	ENSG00000124731	TREM1	protein_coding	-	41268088	41269872	SPLICE_JUNCTIONS	SpliceJunctionScorer()	junction_UBERON:0004648 total RNA-seq	.	total RNA-seq	UBERON:0004648	esophagus muscularis mucosa	tissue				0.178955	0.178955	0.992195
chr19:1032690:G>T	chr19:967154-1098226	ENSG00000064666	CNN2	protein_coding	+	1032669	1036129	SPLICE_JUNCTIONS	SpliceJunctionScorer()	junction_UBERON:0002369 gtex Adrenal_Gland polyA plus RNA-seq	.	polyA plus RNA-seq	UBERON:0002369	adrenal gland	tissue			Adrenal_Gland	0.178955	0.178955	0.993934
chr19:1032690:G>T	chr19:967154-1098226	ENSG00000064666	CNN2	protein_coding	+	1032663	1036129	SPLICE_JUNCTIONS	SpliceJunctionScorer()	junction_UBERON:0006631 total RNA-seq	.	total RNA-seq	UBERON:0006631	right atrium auricular region	tissue				0.178955	0.178955	0.992878
chr9:104903697:G>C	chr9:104838161-104969233	ENSG00000165029	ABCA1	protein_coding	-	104889195	104927934	SPLICE_JUNCTIONS	SpliceJunctionScorer()	junction_CL:0002366 total RNA-seq	.	total RNA-seq	CL:0002366	myometrial cell	primary_cell				0.178955	0.178955	0.993934
chr16:31143037:G>A	chr16:31077501-31208573	ENSG00000178226	PRSS36	protein_coding	-	31143090	31143341	SPLICE_JUNCTIONS	SpliceJunctionScorer()	junction_EFO:0005712 total RNA-seq	.	total RNA-seq	EFO:0005712	RPMI7951	cell_line				0.178955	0.178955	0.993502
chr8:144099319:G>A	chr8:144033783-144164855	ENSG00000179526	SHARPIN	protein_coding	-	144099205	144099509	SPLICE_JUNCTIONS	SpliceJunctionScorer()	junction_UBERON:0008450 total RNA-seq	.	total RNA-seq	UBERON:0008450	psoas muscle	tissue				0.178955	0.178955	0.993197
chr15:49901356:G>A	chr15:49835820-49966892	ENSG00000104043	ATP8B4	protein_coding	-	49898251	49916933	SPLICE_JUNCTIONS	SpliceJunctionScorer()	junction_UBERON:0000473 total RNA-seq	.	total RNA-seq	UBERON:0000473	testis	tissue				0.178955	0.178955	0.993197
chr1:207669277:C>T	chr1:207603741-207734813	ENSG00000197721	CR1L	protein_coding	+	207669765	207677388	SPLICE_JUNCTIONS	SpliceJunctionScorer()	junction_CL:0000169 total RNA-seq	.	total RNA-seq	CL:0000169	type B pancreatic cell	in_vitro_differentiated_cells				0.178955	0.178955	0.992544
chr8:27610986:C>A	chr8:27545450-27676522	ENSG00000120885	CLU	protein_coding	-	27610974	27614654	SPLICE_JUNCTIONS	SpliceJunctionScorer()	junction_UBERON:0001157 total RNA-seq	.	total RNA-seq	UBERON:0001157	transverse colon	tissue				0.178833	0.178833	0.992195
chr8:27610986:C>A	chr8:27545450-27676522	ENSG00000120885	CLU	protein_coding	-	27610974	27614654	SPLICE_JUNCTIONS	SpliceJunctionScorer()	junction_UBERON:0002168 polyA plus RNA-seq	.	polyA plus RNA-seq	UBERON:0002168	left lung	tissue				0.178833	0.178833	0.992544
chr6:41272084:C>T	chr6:41206548-41337620	ENSG00000124731	TREM1	protein_coding	-	41268088	41269872	SPLICE_JUNCTIONS	SpliceJunctionScorer()	junction_UBERON:0001987 total RNA-seq	.	total RNA-seq	UBERON:0001987	placenta	tissue				0.178833	0.178833	0.99164
chr8:144099319:G>A	chr8:144033783-144164855	ENSG00000179526	SHARPIN	protein_coding	-	144099205	144099509	SPLICE_JUNCTIONS	SpliceJunctionScorer()	junction_CL:0000192 total RNA-seq	.	total RNA-seq	CL:0000192	smooth muscle cell	in_vitro_differentiated_cells				0.178833	0.178833	0.993793
chr8:27610986:C>A	chr8:27545450-27676522	ENSG00000120885	CLU	protein_coding	-	27610974	27614654	SPLICE_JUNCTIONS	SpliceJunctionScorer()	junction_UBERON:0001225 gtex Kidney_Cortex polyA plus RNA-seq	.	polyA plus RNA-seq	UBERON:0001225	cortex of kidney	tissue			Kidney_Cortex	0.178711	0.178711	0.993793
chr19:1032690:G>T	chr19:967154-1098226	ENSG00000064666	CNN2	protein_coding	+	1032663	1036415	SPLICE_JUNCTIONS	SpliceJunctionScorer()	junction_CL:2000041 total RNA-seq	.	total RNA-seq	CL:2000041	dermis microvascular lymphatic vessel endothelial cell	primary_cell				0.178711	0.178711	0.992014
chr9:104903697:G>C	chr9:104838161-104969233	ENSG00000165029	ABCA1	protein_coding	-	104889195	104927934	SPLICE_JUNCTIONS	SpliceJunctionScorer()	junction_CL:0000837 total RNA-seq	.	total RNA-seq	CL:0000837	hematopoietic multipotent progenitor cell	in_vitro_differentiated_cells				0.178711	0.178711	0.992371
chr5:180201150:G>A	chr5:180135614-180266686	ENSG00000146090	RASGEF1C	protein_coding	-	180201334	180209027	SPLICE_JUNCTIONS	SpliceJunctionScorer()	junction_UBERON:0004264 gtex Skin_Sun_Exposed_Lower_leg polyA plus RNA-seq	.	polyA plus RNA-seq	UBERON:0004264	lower leg skin	tissue			Skin_Sun_Exposed_Lower_leg	0.178711	0.178711	0.993351
chr16:30010081:C>T	chr16:29944545-30075617	ENSG00000149927	DOC2A	protein_coding	-	30010101	30011627	SPLICE_JUNCTIONS	SpliceJunctionScorer()	junction_UBERON:0001043 polyA plus RNA-seq	.	polyA plus RNA-seq	UBERON:0001043	esophagus	tissue				0.178711	0.178711	0.991447
chr16:30010081:C>T	chr16:29944545-30075617	ENSG00000149927	DOC2A	protein_coding	-	30010026	30010272	SPLICE_JUNCTIONS	SpliceJunctionScorer()	junction_UBERON:0001954 gtex Brain_Hippocampus polyA plus RNA-seq	.	polyA plus RNA-seq	UBERON:0001954	Ammon's horn	tissue			Brain_Hippocampus	0.178711	0.178711	0.993351
chr19:1032690:G>T	chr19:967154-1098226	ENSG00000064666	CNN2	protein_coding	+	1032669	1036129	SPLICE_JUNCTIONS	SpliceJunctionScorer()	junction_EFO:0001203 polyA plus RNA-seq	.	polyA plus RNA-seq	EFO:0001203	MCF-7	cell_line				0.178711	0.178711	0.992713
chr19:1032690:G>T	chr19:967154-1098226	ENSG00000064666	CNN2	protein_coding	+	1032669	1036129	SPLICE_JUNCTIONS	SpliceJunctionScorer()	junction_EFO:0002784 total RNA-seq	.	total RNA-seq	EFO:0002784	GM12878	cell_line				0.178711	0.178711	0.992544
chr16:81908423:G>C	chr16:81842887-81973959	ENSG00000197943	PLCG2	protein_coding	+	81907774	81908431	SPLICE_JUNCTIONS	SpliceJunctionScorer()	junction_EFO:0005721 polyA plus RNA-seq	.	polyA plus RNA-seq	EFO:0005721	SK-N-DZ	cell_line				0.178711	0.178711	0.993351
chr1:161217875:C>T	chr1:161152339-161283411	ENSG00000158869	FCER1G	protein_coding	+	161215370	161217873	SPLICE_JUNCTIONS	SpliceJunctionScorer()	junction_EFO:0002059 total RNA-seq	.	total RNA-seq	EFO:0002059	HT1080	cell_line				0.178711	0.178711	0.993502
chr8:144099319:G>A	chr8:144033783-144164855	ENSG00000179526	SHARPIN	protein_coding	-	144099205	144099509	SPLICE_JUNCTIONS	SpliceJunctionScorer()	junction_UBERON:0003662 polyA plus RNA-seq	.	polyA plus RNA-seq	UBERON:0003662	forelimb muscle	tissue				0.178711	0.178711	0.994206
chr8:144099319:G>A	chr8:144033783-144164855	ENSG00000179526	SHARPIN	protein_coding	-	144099205	144099509	SPLICE_JUNCTIONS	SpliceJunctionScorer()	junction_UBERON:0018118 polyA plus RNA-seq	.	polyA plus RNA-seq	UBERON:0018118	right renal cortex interstitium	tissue				0.178711	0.178711	0.992878
chr9:104903697:G>C	chr9:104838161-104969233	ENSG00000165029	ABCA1	protein_coding	-	104889195	104927934	SPLICE_JUNCTIONS	SpliceJunctionScorer()	junction_CL:0001059 polyA plus RNA-seq	.	polyA plus RNA-seq	CL:0001059	common myeloid progenitor, CD34-positive	primary_cell				0.178467	0.178467	0.992713
chr16:31143037:G>A	chr16:31077501-31208573	ENSG00000178226	PRSS36	protein_coding	-	31143040	31143341	SPLICE_JUNCTIONS	SpliceJunctionScorer()	junction_CL:0002553 polyA plus RNA-seq	.	polyA plus RNA-seq	CL:0002553	fibroblast of lung	primary_cell				0.178467	0.178467	0.992195
chr5:180201150:G>A	chr5:180135614-180266686	ENSG00000146090	RASGEF1C	protein_coding	-	180201334	180209027	SPLICE_JUNCTIONS	SpliceJunctionScorer()	junction_UBERON:0010414 gtex Adipose_Visceral_Omentum polyA plus RNA-seq	.	polyA plus RNA-seq	UBERON:0010414	omental fat pad	tissue			Adipose_Visceral_Omentum	0.178467	0.178467	0.993351
chr8:144099319:G>A	chr8:144033783-144164855	ENSG00000179526	SHARPIN	protein_coding	-	144099205	144099509	SPLICE_JUNCTIONS	SpliceJunctionScorer()	junction_CL:0000900 polyA plus RNA-seq	.	polyA plus RNA-seq	CL:0000900	naive thymus-derived CD8-positive, alpha-beta T cell	primary_cell				0.178467	0.178467	0.993039
chr9:104903697:G>C	chr9:104838161-104969233	ENSG00000165029	ABCA1	protein_coding	-	104889195	104927934	SPLICE_JUNCTIONS	SpliceJunctionScorer()	junction_UBERON:0000947 polyA plus RNA-seq	.	polyA plus RNA-seq	UBERON:0000947	aorta	tissue				0.178467	0.178467	0.993934
chr9:104903697:G>C	chr9:104838161-104969233	ENSG00000165029	ABCA1	protein_coding	-	104889195	104927934	SPLICE_JUNCTIONS	SpliceJunctionScorer()	junction_UBERON:0007610 gtex Artery_Tibial polyA plus RNA-seq	.	polyA plus RNA-seq	UBERON:0007610	tibial artery	tissue			Artery_Tibial	0.178467	0.178467	0.993934
chr1:207669277:C>T	chr1:207603741-207734813	ENSG00000197721	CR1L	protein_coding	+	207678297	207683871	SPLICE_JUNCTIONS	SpliceJunctionScorer()	junction_EFO:0002067 polyA plus RNA-seq	.	polyA plus RNA-seq	EFO:0002067	K562	cell_line				0.178467	0.178467	0.992371
chr8:144099319:G>A	chr8:144033783-144164855	ENSG00000179526	SHARPIN	protein_coding	-	144099205	144099509	SPLICE_JUNCTIONS	SpliceJunctionScorer()	junction_EFO:0005697 total RNA-seq	.	total RNA-seq	EFO:0005697	M059J	cell_line				0.178467	0.178467	0.993502
chr8:100663356:C>T	chr8:100597820-100728892	ENSG00000174226	SNX31	protein_coding	-	100636011	100663141	SPLICE_JUNCTIONS	SpliceJunctionScorer()	junction_CL:0011022 polyA plus RNA-seq	.	polyA plus RNA-seq	CL:0011022	fibroblast of skin of back	primary_cell				0.178345	0.178345	0.994071
chr16:30010081:C>T	chr16:29944545-30075617	ENSG00000149927	DOC2A	protein_coding	-	30010026	30010272	SPLICE_JUNCTIONS	SpliceJunctionScorer()	junction_UBERON:0009834 gtex Brain_Frontal_Cortex_BA9 polyA plus RNA-seq	.	polyA plus RNA-seq	UBERON:0009834	dorsolateral prefrontal cortex	tissue			Brain_Frontal_Cortex_BA9	0.178345	0.178345	0.993793
chr9:104903697:G>C	chr9:104838161-104969233	ENSG00000165029	ABCA1	protein_coding	-	104889195	104927934	SPLICE_JUNCTIONS	SpliceJunctionScorer()	junction_UBERON:0006566 gtex Heart_Left_Ventricle polyA plus RNA-seq	.	polyA plus RNA-seq	UBERON:0006566	left ventricle myocardium	tissue			Heart_Left_Ventricle	0.178345	0.178345	0.993351
chr8:100663356:C>T	chr8:100597820-100728892	ENSG00000174226	SNX31	protein_coding	-	100612087	100663141	SPLICE_JUNCTIONS	SpliceJunctionScorer()	junction_UBERON:0001954 gtex Brain_Hippocampus polyA plus RNA-seq	.	polyA plus RNA-seq	UBERON:0001954	Ammon's horn	tissue			Brain_Hippocampus	0.178345	0.178345	0.993351
chr8:27610986:C>A	chr8:27545450-27676522	ENSG00000120885	CLU	protein_coding	-	27610974	27614654	SPLICE_JUNCTIONS	SpliceJunctionScorer()	junction_UBERON:0002048 polyA plus RNA-seq	.	polyA plus RNA-seq	UBERON:0002048	lung	tissue				0.178223	0.178223	0.992371
chr8:27610986:C>A	chr8:27545450-27676522	ENSG00000120885	CLU	protein_coding	-	27610600	27610768	SPLICE_JUNCTIONS	SpliceJunctionScorer()	junction_UBERON:0002113 total RNA-seq	.	total RNA-seq	UBERON:0002113	kidney	tissue				0.178223	0.178223	0.992878
chr8:144099319:G>A	chr8:144033783-144164855	ENSG00000179526	SHARPIN	protein_coding	-	144099205	144099509	SPLICE_JUNCTIONS	SpliceJunctionScorer()	junction_CL:0000909 polyA plus RNA-seq	.	polyA plus RNA-seq	CL:0000909	CD8-positive, alpha-beta memory T cell	primary_cell				0.178223	0.178223	0.993649
chr9:104903697:G>C	chr9:104838161-104969233	ENSG00000165029	ABCA1	protein_coding	-	104889195	104927934	SPLICE_JUNCTIONS	SpliceJunctionScorer()	junction_EFO:0001099 total RNA-seq	.	total RNA-seq	EFO:0001099	Caco-2	cell_line				0.178223	0.178223	0.993197
chr1:207669277:C>T	chr1:207603741-207734813	ENSG00000197721	CR1L	protein_coding	+	207669765	207677388	SPLICE_JUNCTIONS	SpliceJunctionScorer()	junction_UBERON:0002046 total RNA-seq	.	total RNA-seq	UBERON:0002046	thyroid gland	tissue				0.178223	0.178223	0.992195
chr8:144099319:G>A	chr8:144033783-144164855	ENSG00000179526	SHARPIN	protein_coding	-	144099205	144099509	SPLICE_JUNCTIONS	SpliceJunctionScorer()	junction_EFO:0002059 total RNA-seq	.	total RNA-seq	EFO:0002059	HT1080	cell_line				0.178223	0.178223	0.993502
chr8:144099319:G>A	chr8:144033783-144164855	ENSG00000179526	SHARPIN	protein_coding	-	144099205	144099509	SPLICE_JUNCTIONS	SpliceJunctionScorer()	junction_EFO:0002784 total RNA-seq	.	total RNA-seq	EFO:0002784	GM12878	cell_line				0.178223	0.178223	0.992544
chr15:49901356:G>A	chr15:49835820-49966892	ENSG00000104043	ATP8B4	protein_coding	-	49898251	49916933	SPLICE_JUNCTIONS	SpliceJunctionScorer()	junction_UBERON:0002370 polyA plus RNA-seq	.	polyA plus RNA-seq	UBERON:0002370	thymus	tissue				0.178223	0.178223	0.992195
chr16:31143037:G>A	chr16:31077501-31208573	ENSG00000178226	PRSS36	protein_coding	-	31143040	31143341	SPLICE_JUNCTIONS	SpliceJunctionScorer()	junction_CL:0000127 total RNA-seq	.	total RNA-seq	CL:0000127	astrocyte	primary_cell				0.178101	0.178101	0.995066
chr2:127072128:C>T	chr2:127006592-127137664	ENSG00000136717	BIN1	protein_coding	-	127070816	127071985	SPLICE_JUNCTIONS	SpliceJunctionScorer()	junction_UBERON:0004264 total RNA-seq	.	total RNA-seq	UBERON:0004264	lower leg skin	tissue				0.178101	0.178101	0.992195
chr8:27610986:C>A	chr8:27545450-27676522	ENSG00000120885	CLU	protein_coding	-	27610974	27614654	SPLICE_JUNCTIONS	SpliceJunctionScorer()	junction_CL:1001606 polyA plus RNA-seq	.	polyA plus RNA-seq	CL:1001606	foreskin keratinocyte	primary_cell				0.178101	0.178101	0.991447
chr8:144099319:G>A	chr8:144033783-144164855	ENSG00000179526	SHARPIN	protein_coding	-	144099205	144099509	SPLICE_JUNCTIONS	SpliceJunctionScorer()	junction_CL:0001053 polyA plus RNA-seq	.	polyA plus RNA-seq	CL:0001053	IgD-negative memory B cell	primary_cell				0.178101	0.178101	0.993793
chr19:1032690:G>T	chr19:967154-1098226	ENSG00000064666	CNN2	protein_coding	+	1032663	1036415	SPLICE_JUNCTIONS	SpliceJunctionScorer()	junction_CL:0002098 total RNA-seq	.	total RNA-seq	CL:0002098	regular cardiac myocyte	primary_cell				0.178101	0.178101	0.992544
chr1:207669277:C>T	chr1:207603741-207734813	ENSG00000197721	CR1L	protein_coding	+	207669765	207677388	SPLICE_JUNCTIONS	SpliceJunctionScorer()	junction_UBERON:0000955 polyA plus RNA-seq	.	polyA plus RNA-seq	UBERON:0000955	brain	tissue				0.178101	0.178101	0.993502
chr1:207669277:C>T	chr1:207603741-207734813	ENSG00000197721	CR1L	protein_coding	+	207669765	207677388	SPLICE_JUNCTIONS	SpliceJunctionScorer()	junction_UBERON:0007106 polyA plus RNA-seq	.	polyA plus RNA-seq	UBERON:0007106	chorionic villus	tissue				0.178101	0.178101	0.991046
chr6:41272084:C>T	chr6:41206548-41337620	ENSG00000124731	TREM1	protein_coding	-	41268088	41269872	SPLICE_JUNCTIONS	SpliceJunctionScorer()	junction_UBERON:0001157 gtex Colon_Transverse polyA plus RNA-seq	.	polyA plus RNA-seq	UBERON:0001157	transverse colon	tissue			Colon_Transverse	0.177979	0.177979	0.993197
chr19:1032690:G>T	chr19:967154-1098226	ENSG00000064666	CNN2	protein_coding	+	1032663	1036129	SPLICE_JUNCTIONS	SpliceJunctionScorer()	junction_UBERON:0002078 total RNA-seq	.	total RNA-seq	UBERON:0002078	right cardiac atrium	tissue				0.177979	0.177979	0.992371
chr19:1032690:G>T	chr19:967154-1098226	ENSG00000064666	CNN2	protein_coding	+	1032669	1036129	SPLICE_JUNCTIONS	SpliceJunctionScorer()	junction_UBERON:0018117 polyA plus RNA-seq	.	polyA plus RNA-seq	UBERON:0018117	left renal cortex interstitium	tissue				0.177979	0.177979	0.992371
chr16:31143037:G>A	chr16:31077501-31208573	ENSG00000178226	PRSS36	protein_coding	-	31143090	31143341	SPLICE_JUNCTIONS	SpliceJunctionScorer()	junction_EFO:0002009 gtex Cells_Cultured_fibroblasts polyA plus RNA-seq	.	polyA plus RNA-seq	EFO:0002009	fibroblast derived cell line	tissue			Cells_Cultured_fibroblasts	0.177979	0.177979	0.994466
chr16:31143037:G>A	chr16:31077501-31208573	ENSG00000178226	PRSS36	protein_coding	-	31143090	31143341	SPLICE_JUNCTIONS	SpliceJunctionScorer()	junction_EFO:0005697 total RNA-seq	.	total RNA-seq	EFO:0005697	M059J	cell_line				0.177979	0.177979	0.993502
chr15:49901356:G>A	chr15:49835820-49966892	ENSG00000104043	ATP8B4	protein_coding	-	49898251	49916933	SPLICE_JUNCTIONS	SpliceJunctionScorer()	junction_UBERON:0002369 polyA plus RNA-seq	.	polyA plus RNA-seq	UBERON:0002369	adrenal gland	tissue				0.177979	0.177979	0.99164
chr3:155084189:G>A	chr3:155018653-155149725	ENSG00000196549	MME	protein_coding	+	155024324	155114993	SPLICE_JUNCTIONS	SpliceJunctionScorer()	junction_CL:2000007 total RNA-seq	.	total RNA-seq	CL:2000007	articular chondrocyte of knee joint	primary_cell				0.177856	0.177856	0.992371
chr16:31143037:G>A	chr16:31077501-31208573	ENSG00000178226	PRSS36	protein_coding	-	31143040	31143341	SPLICE_JUNCTIONS	SpliceJunctionScorer()	junction_EFO:0006270 polyA plus RNA-seq	.	polyA plus RNA-seq	EFO:0006270	AG04450	cell_line				0.177856	0.177856	0.992544
chr15:49901356:G>A	chr15:49835820-49966892	ENSG00000104043	ATP8B4	protein_coding	-	49898251	49916933	SPLICE_JUNCTIONS	SpliceJunctionScorer()	junction_CL:0002584 total RNA-seq	.	total RNA-seq	CL:0002584	renal cortical epithelial cell	primary_cell				0.177734	0.177734	0.992195
chr8:100663356:C>T	chr8:100597820-100728892	ENSG00000174226	SNX31	protein_coding	-	100630391	100663141	SPLICE_JUNCTIONS	SpliceJunctionScorer()	junction_UBERON:0002037 gtex Brain_Cerebellum polyA plus RNA-seq	.	polyA plus RNA-seq	UBERON:0002037	cerebellum	tissue			Brain_Cerebellum	0.177734	0.177734	0.994071
chr8:144099319:G>A	chr8:144033783-144164855	ENSG00000179526	SHARPIN	protein_coding	-	144099205	144099509	SPLICE_JUNCTIONS	SpliceJunctionScorer()	junction_EFO:0005712 total RNA-seq	.	total RNA-seq	EFO:0005712	RPMI7951	cell_line				0.177734	0.177734	0.993351
chr8:144099319:G>A	chr8:144033783-144164855	ENSG00000179526	SHARPIN	protein_coding	-	144099205	144099509	SPLICE_JUNCTIONS	SpliceJunctionScorer()	junction_UBERON:0001115 total RNA-seq	.	total RNA-seq	UBERON:0001115	left lobe of liver	tissue				0.177734	0.177734	0.993502
chr15:49901356:G>A	chr15:49835820-49966892	ENSG00000104043	ATP8B4	protein_coding	-	49898251	49916933	SPLICE_JUNCTIONS	SpliceJunctionScorer()	junction_UBERON:0018117 polyA plus RNA-seq	.	polyA plus RNA-seq	UBERON:0018117	left renal cortex interstitium	tissue				0.177734	0.177734	0.992371
chr8:27610986:C>A	chr8:27545450-27676522	ENSG00000120885	CLU	protein_coding	-	27610974	27614654	SPLICE_JUNCTIONS	SpliceJunctionScorer()	junction_UBERON:0000019 total RNA-seq	.	total RNA-seq	UBERON:0000019	camera-type eye	tissue				0.177612	0.177612	0.992713
chr8:27610986:C>A	chr8:27545450-27676522	ENSG00000120885	CLU	protein_coding	-	27610974	27614654	SPLICE_JUNCTIONS	SpliceJunctionScorer()	junction_CL:0002328 total RNA-seq	.	total RNA-seq	CL:0002328	bronchial epithelial cell	primary_cell				0.177612	0.177612	0.992371
chr8:100663356:C>T	chr8:100597820-100728892	ENSG00000174226	SNX31	protein_coding	-	100636011	100663141	SPLICE_JUNCTIONS	SpliceJunctionScorer()	junction_CL:1000458 total RNA-seq	.	total RNA-seq	CL:1000458	melanocyte of skin	primary_cell				0.177612	0.177612	0.993039
chr8:144099319:G>A	chr8:144033783-144164855	ENSG00000179526	SHARPIN	protein_coding	-	144099205	144099509	SPLICE_JUNCTIONS	SpliceJunctionScorer()	junction_CL:0002372 total RNA-seq	.	total RNA-seq	CL:0002372	myotube	in_vitro_differentiated_cells				0.177612	0.177612	0.993502
chr9:104903697:G>C	chr9:104838161-104969233	ENSG00000165029	ABCA1	protein_coding	-	104889195	104927934	SPLICE_JUNCTIONS	SpliceJunctionScorer()	junction_UBERON:0003663 polyA plus RNA-seq	.	polyA plus RNA-seq	UBERON:0003663	hindlimb muscle	tissue				0.177612	0.177612	0.994337
chr19:1032690:G>T	chr19:967154-1098226	ENSG00000064666	CNN2	protein_coding	+	1032669	1036129	SPLICE_JUNCTIONS	SpliceJunctionScorer()	junction_CL:0000624 total RNA-seq	.	total RNA-seq	CL:0000624	CD4-positive, alpha-beta T cell	primary_cell				0.177368	0.177368	0.993934
chr5:180201150:G>A	chr5:180135614-180266686	ENSG00000146090	RASGEF1C	protein_coding	-	180201334	180209027	SPLICE_JUNCTIONS	SpliceJunctionScorer()	junction_CL:0001053 polyA plus RNA-seq	.	polyA plus RNA-seq	CL:0001053	IgD-negative memory B cell	primary_cell				0.177368	0.177368	0.993793
chr8:100663356:C>T	chr8:100597820-100728892	ENSG00000174226	SNX31	protein_coding	-	100636011	100663141	SPLICE_JUNCTIONS	SpliceJunctionScorer()	junction_CL:1001608 polyA plus RNA-seq	.	polyA plus RNA-seq	CL:1001608	foreskin fibroblast	primary_cell				0.177246	0.177246	0.992195
chr19:1032690:G>T	chr19:967154-1098226	ENSG00000064666	CNN2	protein_coding	+	1032663	1036415	SPLICE_JUNCTIONS	SpliceJunctionScorer()	junction_CL:0002188 total RNA-seq	.	total RNA-seq	CL:0002188	glomerular endothelial cell	primary_cell				0.177246	0.177246	0.992713
chr6:41272084:C>T	chr6:41206548-41337620	ENSG00000124731	TREM1	protein_coding	-	41268088	41269872	SPLICE_JUNCTIONS	SpliceJunctionScorer()	junction_CL:0000837 total RNA-seq	.	total RNA-seq	CL:0000837	hematopoietic multipotent progenitor cell	in_vitro_differentiated_cells				0.177246	0.177246	0.992371
chr8:100663356:C>T	chr8:100597820-100728892	ENSG00000174226	SNX31	protein_coding	-	100649348	100663141	SPLICE_JUNCTIONS	SpliceJunctionScorer()	junction_UBERON:0002331 total RNA-seq	.	total RNA-seq	UBERON:0002331	umbilical cord	tissue				0.177246	0.177246	0.995066
chr8:27610986:C>A	chr8:27545450-27676522	ENSG00000120885	CLU	protein_coding	-	27610600	27610768	SPLICE_JUNCTIONS	SpliceJunctionScorer()	junction_UBERON:0000992 total RNA-seq	.	total RNA-seq	UBERON:0000992	ovary	tissue				0.177124	0.177124	0.992878
chr8:144099319:G>A	chr8:144033783-144164855	ENSG00000179526	SHARPIN	protein_coding	-	144099205	144099509	SPLICE_JUNCTIONS	SpliceJunctionScorer()	junction_CL:0002328 total RNA-seq	.	total RNA-seq	CL:0002328	bronchial epithelial cell	primary_cell				0.177124	0.177124	0.992371
chr19:1032690:G>T	chr19:967154-1098226	ENSG00000064666	CNN2	protein_coding	+	1032663	1036129	SPLICE_JUNCTIONS	SpliceJunctionScorer()	junction_CL:0000679 total RNA-seq	.	total RNA-seq	CL:0000679	glutamatergic neuron	in_vitro_differentiated_cells				0.177124	0.177124	0.993649
chr16:30010081:C>T	chr16:29944545-30075617	ENSG00000149927	DOC2A	protein_coding	-	30010101	30011627	SPLICE_JUNCTIONS	SpliceJunctionScorer()	junction_CL:0002326 polyA plus RNA-seq	.	polyA plus RNA-seq	CL:0002326	luminal epithelial cell of mammary gland	primary_cell				0.177124	0.177124	0.992195
chr9:104903697:G>C	chr9:104838161-104969233	ENSG00000165029	ABCA1	protein_coding	-	104889195	104927934	SPLICE_JUNCTIONS	SpliceJunctionScorer()	junction_UBERON:0001874 gtex Brain_Putamen_basal_ganglia polyA plus RNA-seq	.	polyA plus RNA-seq	UBERON:0001874	putamen	tissue			Brain_Putamen_basal_ganglia	0.177124	0.177124	0.993649
chr9:104903697:G>C	chr9:104838161-104969233	ENSG00000165029	ABCA1	protein_coding	-	104889195	104927934	SPLICE_JUNCTIONS	SpliceJunctionScorer()	junction_UBERON:0002469 total RNA-seq	.	total RNA-seq	UBERON:0002469	esophagus mucosa	tissue				0.177124	0.177124	0.993649
chr9:104903697:G>C	chr9:104838161-104969233	ENSG00000165029	ABCA1	protein_coding	-	104889195	104927934	SPLICE_JUNCTIONS	SpliceJunctionScorer()	junction_UBERON:0004648 gtex Esophagus_Muscularis polyA plus RNA-seq	.	polyA plus RNA-seq	UBERON:0004648	esophagus muscularis mucosa	tissue			Esophagus_Muscularis	0.177124	0.177124	0.993793
chr8:100663356:C>T	chr8:100597820-100728892	ENSG00000174226	SNX31	protein_coding	-	100608563	100611999	SPLICE_JUNCTIONS	SpliceJunctionScorer()	junction_UBERON:0002240 polyA plus RNA-seq	.	polyA plus RNA-seq	UBERON:0002240	spinal cord	tissue				0.177124	0.177124	0.992371
chr8:144099319:G>A	chr8:144033783-144164855	ENSG00000179526	SHARPIN	protein_coding	-	144099205	144099509	SPLICE_JUNCTIONS	SpliceJunctionScorer()	junction_EFO:0002786 polyA plus RNA-seq	.	polyA plus RNA-seq	EFO:0002786	GM12892	cell_line				0.177124	0.177124	0.992878
chr8:144099319:G>A	chr8:144033783-144164855	ENSG00000179526	SHARPIN	protein_coding	-	144099205	144099509	SPLICE_JUNCTIONS	SpliceJunctionScorer()	junction_UBERON:0003663 polyA plus RNA-seq	.	polyA plus RNA-seq	UBERON:0003663	hindlimb muscle	tissue				0.177124	0.177124	0.994337
chr8:144099319:G>A	chr8:144033783-144164855	ENSG00000179526	SHARPIN	protein_coding	-	144099205	144099509	SPLICE_JUNCTIONS	SpliceJunctionScorer()	junction_UBERON:0004538 polyA plus RNA-seq	.	polyA plus RNA-seq	UBERON:0004538	left kidney	tissue				0.177124	0.177124	0.993502
chr8:27610986:C>A	chr8:27545450-27676522	ENSG00000120885	CLU	protein_coding	-	27610974	27614654	SPLICE_JUNCTIONS	SpliceJunctionScorer()	junction_EFO:0002074 total RNA-seq	.	total RNA-seq	EFO:0002074	PC-3	cell_line				0.177002	0.177002	0.993351
chr8:27610986:C>A	chr8:27545450-27676522	ENSG00000120885	CLU	protein_coding	-	27610974	27614654	SPLICE_JUNCTIONS	SpliceJunctionScorer()	junction_UBERON:0002106 total RNA-seq	.	total RNA-seq	UBERON:0002106	spleen	tissue				0.177002	0.177002	0.992195
chr19:1032690:G>T	chr19:967154-1098226	ENSG00000064666	CNN2	protein_coding	+	1032663	1036129	SPLICE_JUNCTIONS	SpliceJunctionScorer()	junction_EFO:0005720 total RNA-seq	.	total RNA-seq	EFO:0005720	SK-MEL-5	cell_line				0.177002	0.177002	0.993502
chr9:104903697:G>C	chr9:104838161-104969233	ENSG00000165029	ABCA1	protein_coding	-	104889195	104927934	SPLICE_JUNCTIONS	SpliceJunctionScorer()	junction_UBERON:0002113 polyA plus RNA-seq	.	polyA plus RNA-seq	UBERON:0002113	kidney	tissue				0.177002	0.177002	0.993793
chr8:100663356:C>T	chr8:100597820-100728892	ENSG00000174226	SNX31	protein_coding	-	100615255	100617619	SPLICE_JUNCTIONS	SpliceJunctionScorer()	junction_UBERON:0000458 gtex Cervix_Endocervix polyA plus RNA-seq	.	polyA plus RNA-seq	UBERON:0000458	endocervix	tissue			Cervix_Endocervix	0.177002	0.177002	0.994834
chr8:27610986:C>A	chr8:27545450-27676522	ENSG00000120885	CLU	protein_coding	-	27610974	27614654	SPLICE_JUNCTIONS	SpliceJunctionScorer()	junction_UBERON:0005270 polyA plus RNA-seq	.	polyA plus RNA-seq	UBERON:0005270	renal cortex interstitium	tissue				0.17688	0.17688	0.992544
chr2:127072128:C>T	chr2:127006592-127137664	ENSG00000136717	BIN1	protein_coding	-	127070816	127071985	SPLICE_JUNCTIONS	SpliceJunctionScorer()	junction_EFO:0003072 polyA plus RNA-seq	.	polyA plus RNA-seq	EFO:0003072	SK-N-SH	cell_line				0.17688	0.17688	0.992195
chr16:30010081:C>T	chr16:29944545-30075617	ENSG00000149927	DOC2A	protein_coding	-	30010101	30011329	SPLICE_JUNCTIONS	SpliceJunctionScorer()	junction_CL:0000223 total RNA-seq	.	total RNA-seq	CL:0000223	endodermal cell	in_vitro_differentiated_cells				0.17688	0.17688	0.992195
chr8:144099319:G>A	chr8:144033783-144164855	ENSG00000179526	SHARPIN	protein_coding	-	144099205	144099509	SPLICE_JUNCTIONS	SpliceJunctionScorer()	junction_CL:0000823 polyA plus RNA-seq	.	polyA plus RNA-seq	CL:0000823	immature natural killer cell	primary_cell				0.17688	0.17688	0.993197
chr19:1032690:G>T	chr19:967154-1098226	ENSG00000064666	CNN2	protein_coding	+	1032663	1036129	SPLICE_JUNCTIONS	SpliceJunctionScorer()	junction_UBERON:0002079 total RNA-seq	.	total RNA-seq	UBERON:0002079	left cardiac atrium	tissue				0.17688	0.17688	0.992544
chr8:144099319:G>A	chr8:144033783-144164855	ENSG00000179526	SHARPIN	protein_coding	-	144099205	144099509	SPLICE_JUNCTIONS	SpliceJunctionScorer()	junction_EFO:0002330 total RNA-seq	.	total RNA-seq	EFO:0002330	SJSA1	cell_line				0.17688	0.17688	0.993649
chr19:1032690:G>T	chr19:967154-1098226	ENSG00000064666	CNN2	protein_coding	+	1032669	1036129	SPLICE_JUNCTIONS	SpliceJunctionScorer()	junction_UBERON:0002080 total RNA-seq	.	total RNA-seq	UBERON:0002080	heart right ventricle	tissue				0.176758	0.176758	0.991829
chr9:104903697:G>C	chr9:104838161-104969233	ENSG00000165029	ABCA1	protein_coding	-	104889195	104927934	SPLICE_JUNCTIONS	SpliceJunctionScorer()	junction_EFO:0030018 polyA plus RNA-seq	.	polyA plus RNA-seq	EFO:0030018	BLaER1	cell_line				0.176758	0.176758	0.992544
chr8:144099319:G>A	chr8:144033783-144164855	ENSG00000179526	SHARPIN	protein_coding	-	144099205	144099509	SPLICE_JUNCTIONS	SpliceJunctionScorer()	junction_UBERON:0002097 total RNA-seq	.	total RNA-seq	UBERON:0002097	skin of body	tissue				0.176758	0.176758	0.992195
chr8:27610986:C>A	chr8:27545450-27676522	ENSG00000120885	CLU	protein_coding	-	27610974	27614654	SPLICE_JUNCTIONS	SpliceJunctionScorer()	junction_UBERON:0001224 polyA plus RNA-seq	.	polyA plus RNA-seq	UBERON:0001224	renal pelvis	tissue				0.176636	0.176636	0.992544
chr8:144099319:G>A	chr8:144033783-144164855	ENSG00000179526	SHARPIN	protein_coding	-	144099205	144099509	SPLICE_JUNCTIONS	SpliceJunctionScorer()	junction_CL:0001059 polyA plus RNA-seq	.	polyA plus RNA-seq	CL:0001059	common myeloid progenitor, CD34-positive	primary_cell				0.176636	0.176636	0.992713
chr8:144099319:G>A	chr8:144033783-144164855	ENSG00000179526	SHARPIN	protein_coding	-	144099205	144099509	SPLICE_JUNCTIONS	SpliceJunctionScorer()	junction_CL:0000679 total RNA-seq	.	total RNA-seq	CL:0000679	glutamatergic neuron	in_vitro_differentiated_cells				0.176636	0.176636	0.993649
chr16:30010081:C>T	chr16:29944545-30075617	ENSG00000149927	DOC2A	protein_coding	-	30010101	30010902	SPLICE_JUNCTIONS	SpliceJunctionScorer()	junction_NTR:0000856 polyA plus RNA-seq	.	polyA plus RNA-seq	NTR:0000856	mesendoderm	in_vitro_differentiated_cells				0.176636	0.176636	0.991829
chr6:41272084:C>T	chr6:41206548-41337620	ENSG00000124731	TREM1	protein_coding	-	41269919	41271923	SPLICE_JUNCTIONS	SpliceJunctionScorer()	junction_UBERON:0000016 polyA plus RNA-seq	.	polyA plus RNA-seq	UBERON:0000016	endocrine pancreas	tissue				0.176636	0.176636	0.992014
chr16:31143037:G>A	chr16:31077501-31208573	ENSG00000178226	PRSS36	protein_coding	-	31143090	31143341	SPLICE_JUNCTIONS	SpliceJunctionScorer()	junction_EFO:0002059 total RNA-seq	.	total RNA-seq	EFO:0002059	HT1080	cell_line				0.176636	0.176636	0.993351
chr9:104903697:G>C	chr9:104838161-104969233	ENSG00000165029	ABCA1	protein_coding	-	104889195	104927934	SPLICE_JUNCTIONS	SpliceJunctionScorer()	junction_EFO:0002106 total RNA-seq	.	total RNA-seq	EFO:0002106	A673	cell_line				0.176636	0.176636	0.993649
chr1:207669277:C>T	chr1:207603741-207734813	ENSG00000197721	CR1L	protein_coding	+	207669765	207677388	SPLICE_JUNCTIONS	SpliceJunctionScorer()	junction_UBERON:0008367 total RNA-seq	.	total RNA-seq	UBERON:0008367	breast epithelium	tissue				0.176636	0.176636	0.992014
chr8:100663356:C>T	chr8:100597820-100728892	ENSG00000174226	SNX31	protein_coding	-	100649348	100663141	SPLICE_JUNCTIONS	SpliceJunctionScorer()	junction_EFO:0006270 polyA plus RNA-seq	.	polyA plus RNA-seq	EFO:0006270	AG04450	cell_line				0.176636	0.176636	0.992544
chr8:144099319:G>A	chr8:144033783-144164855	ENSG00000179526	SHARPIN	protein_coding	-	144099205	144099509	SPLICE_JUNCTIONS	SpliceJunctionScorer()	junction_EFO:0003044 total RNA-seq	.	total RNA-seq	EFO:0003044	NCI-H460	cell_line				0.176636	0.176636	0.993197
chr8:27610986:C>A	chr8:27545450-27676522	ENSG00000120885	CLU	protein_coding	-	27610974	27614654	SPLICE_JUNCTIONS	SpliceJunctionScorer()	junction_EFO:0002184 total RNA-seq	.	total RNA-seq	EFO:0002184	H4	cell_line				0.176514	0.176514	0.993649
chr2:127072128:C>T	chr2:127006592-127137664	ENSG00000136717	BIN1	protein_coding	-	127070816	127071985	SPLICE_JUNCTIONS	SpliceJunctionScorer()	junction_UBERON:0002240 polyA plus RNA-seq	.	polyA plus RNA-seq	UBERON:0002240	spinal cord	tissue				0.176514	0.176514	0.992371
chr19:1032690:G>T	chr19:967154-1098226	ENSG00000064666	CNN2	protein_coding	+	1032669	1036129	SPLICE_JUNCTIONS	SpliceJunctionScorer()	junction_EFO:0002067 polyA plus RNA-seq	.	polyA plus RNA-seq	EFO:0002067	K562	cell_line				0.176514	0.176514	0.992371
chr16:31143037:G>A	chr16:31077501-31208573	ENSG00000178226	PRSS36	protein_coding	-	31143090	31143341	SPLICE_JUNCTIONS	SpliceJunctionScorer()	junction_EFO:0006270 polyA plus RNA-seq	.	polyA plus RNA-seq	EFO:0006270	AG04450	cell_line				0.176514	0.176514	0.992544
chr3:155084189:G>A	chr3:155018653-155149725	ENSG00000196549	MME	protein_coding	+	155024324	155114993	SPLICE_JUNCTIONS	SpliceJunctionScorer()	junction_CL:0002098 total RNA-seq	.	total RNA-seq	CL:0002098	regular cardiac myocyte	primary_cell				0.176514	0.176514	0.992371
chr1:207669277:C>T	chr1:207603741-207734813	ENSG00000197721	CR1L	protein_coding	+	207708263	207710381	SPLICE_JUNCTIONS	SpliceJunctionScorer()	junction_EFO:0002067 polyA plus RNA-seq	.	polyA plus RNA-seq	EFO:0002067	K562	cell_line				0.176514	0.176514	0.992371
chr8:27610986:C>A	chr8:27545450-27676522	ENSG00000120885	CLU	protein_coding	-	27610974	27614654	SPLICE_JUNCTIONS	SpliceJunctionScorer()	junction_UBERON:0000081 total RNA-seq	.	total RNA-seq	UBERON:0000081	metanephros	tissue				0.176392	0.176392	0.991829
chr16:30010081:C>T	chr16:29944545-30075617	ENSG00000149927	DOC2A	protein_coding	-	30010026	30010272	SPLICE_JUNCTIONS	SpliceJunctionScorer()	junction_UBERON:0009835 gtex Brain_Anterior_cingulate_cortex_BA24 polyA plus RNA-seq	.	polyA plus RNA-seq	UBERON:0009835	anterior cingulate cortex	tissue			Brain_Anterior_cingulate_cortex_BA24	0.176392	0.176392	0.993649
chr6:41272084:C>T	chr6:41206548-41337620	ENSG00000124731	TREM1	protein_coding	-	41269919	41271923	SPLICE_JUNCTIONS	SpliceJunctionScorer()	junction_UBERON:0001159 polyA plus RNA-seq	.	polyA plus RNA-seq	UBERON:0001159	sigmoid colon	tissue				0.176392	0.176392	0.993649
chr16:31143037:G>A	chr16:31077501-31208573	ENSG00000178226	PRSS36	protein_coding	-	31143090	31143341	SPLICE_JUNCTIONS	SpliceJunctionScorer()	junction_CL:0002366 total RNA-seq	.	total RNA-seq	CL:0002366	myometrial cell	primary_cell				0.176392	0.176392	0.993793
chr1:207669277:C>T	chr1:207603741-207734813	ENSG00000197721	CR1L	protein_coding	+	207669765	207677388	SPLICE_JUNCTIONS	SpliceJunctionScorer()	junction_UBERON:0002167 polyA plus RNA-seq	.	polyA plus RNA-seq	UBERON:0002167	right lung	tissue				0.176392	0.176392	0.992371
chr8:27610986:C>A	chr8:27545450-27676522	ENSG00000120885	CLU	protein_coding	-	27610600	27610768	SPLICE_JUNCTIONS	SpliceJunctionScorer()	junction_UBERON:0002038 gtex Brain_Substantia_nigra polyA plus RNA-seq	.	polyA plus RNA-seq	UBERON:0002038	substantia nigra	tissue			Brain_Substantia_nigra	0.17627	0.17627	0.993793
chr19:1032690:G>T	chr19:967154-1098226	ENSG00000064666	CNN2	protein_coding	+	1032669	1036129	SPLICE_JUNCTIONS	SpliceJunctionScorer()	junction_CL:0000236 polyA plus RNA-seq	.	polyA plus RNA-seq	CL:0000236	B cell	primary_cell				0.17627	0.17627	0.991829
chr2:127072128:C>T	chr2:127006592-127137664	ENSG00000136717	BIN1	protein_coding	-	127070816	127071985	SPLICE_JUNCTIONS	SpliceJunctionScorer()	junction_CL:0002568 total RNA-seq	.	total RNA-seq	CL:0002568	mesenchymal stem cell of Wharton's jelly	primary_cell				0.17627	0.17627	0.992195
chr9:104903697:G>C	chr9:104838161-104969233	ENSG00000165029	ABCA1	protein_coding	-	104889195	104927934	SPLICE_JUNCTIONS	SpliceJunctionScorer()	junction_UBERON:0006469 gtex Brain_Spinal_cord_cervical_c-1 polyA plus RNA-seq	.	polyA plus RNA-seq	UBERON:0006469	C1 segment of cervical spinal cord	tissue			Brain_Spinal_cord_cervical_c-1	0.17627	0.17627	0.993793
chr6:41272084:C>T	chr6:41206548-41337620	ENSG00000124731	TREM1	protein_coding	-	41268088	41269872	SPLICE_JUNCTIONS	SpliceJunctionScorer()	junction_CL:0001059 polyA plus RNA-seq	.	polyA plus RNA-seq	CL:0001059	common myeloid progenitor, CD34-positive	primary_cell				0.176147	0.176147	0.992713
chr15:49901356:G>A	chr15:49835820-49966892	ENSG00000104043	ATP8B4	protein_coding	-	49898251	49916933	SPLICE_JUNCTIONS	SpliceJunctionScorer()	junction_CL:0000221 polyA plus RNA-seq	.	polyA plus RNA-seq	CL:0000221	ectodermal cell	in_vitro_differentiated_cells				0.176147	0.176147	0.991829
chr2:127072128:C>T	chr2:127006592-127137664	ENSG00000136717	BIN1	protein_coding	-	127070816	127071985	SPLICE_JUNCTIONS	SpliceJunctionScorer()	junction_CL:0002601 total RNA-seq	.	total RNA-seq	CL:0002601	uterine smooth muscle cell	primary_cell				0.176147	0.176147	0.992195
chr8:27610986:C>A	chr8:27545450-27676522	ENSG00000120885	CLU	protein_coding	-	27610974	27614654	SPLICE_JUNCTIONS	SpliceJunctionScorer()	junction_UBERON:0001323 gtex Nerve_Tibial polyA plus RNA-seq	.	polyA plus RNA-seq	UBERON:0001323	tibial nerve	tissue			Nerve_Tibial	0.176025	0.176025	0.993197
chr6:41272084:C>T	chr6:41206548-41337620	ENSG00000124731	TREM1	protein_coding	-	41268088	41269872	SPLICE_JUNCTIONS	SpliceJunctionScorer()	junction_UBERON:0002113 total RNA-seq	.	total RNA-seq	UBERON:0002113	kidney	tissue				0.176025	0.176025	0.992713
chr8:100663356:C>T	chr8:100597820-100728892	ENSG00000174226	SNX31	protein_coding	-	100649348	100663141	SPLICE_JUNCTIONS	SpliceJunctionScorer()	junction_CL:0002319 polyA plus RNA-seq	.	polyA plus RNA-seq	CL:0002319	neural cell	in_vitro_differentiated_cells				0.176025	0.176025	0.994071
chr9:104903697:G>C	chr9:104838161-104969233	ENSG00000165029	ABCA1	protein_coding	-	104889195	104927934	SPLICE_JUNCTIONS	SpliceJunctionScorer()	junction_UBERON:0004264 gtex Skin_Sun_Exposed_Lower_leg polyA plus RNA-seq	.	polyA plus RNA-seq	UBERON:0004264	lower leg skin	tissue			Skin_Sun_Exposed_Lower_leg	0.176025	0.176025	0.993351
chr8:27610986:C>A	chr8:27545450-27676522	ENSG00000120885	CLU	protein_coding	-	27610974	27614654	SPLICE_JUNCTIONS	SpliceJunctionScorer()	junction_EFO:0007089 polyA plus RNA-seq	.	polyA plus RNA-seq	EFO:0007089	HUES64	cell_line				0.175903	0.175903	0.992371
chr8:100663356:C>T	chr8:100597820-100728892	ENSG00000174226	SNX31	protein_coding	-	100649348	100663141	SPLICE_JUNCTIONS	SpliceJunctionScorer()	junction_CL:1001608 polyA plus RNA-seq	.	polyA plus RNA-seq	CL:1001608	foreskin fibroblast	primary_cell				0.175903	0.175903	0.992195
chr8:144103704:G>A	chr8:144038168-144169240	ENSG00000179526	SHARPIN	protein_coding	-	144103225	144103846	SPLICE_JUNCTIONS	SpliceJunctionScorer()	junction_UBERON:0000473 gtex Testis polyA plus RNA-seq	.	polyA plus RNA-seq	UBERON:0000473	testis	tissue			Testis	0.175903	0.175903	0.993649
chr16:30010081:C>T	chr16:29944545-30075617	ENSG00000149927	DOC2A	protein_coding	-	30010101	30011627	SPLICE_JUNCTIONS	SpliceJunctionScorer()	junction_UBERON:0007106 polyA plus RNA-seq	.	polyA plus RNA-seq	UBERON:0007106	chorionic villus	tissue				0.175903	0.175903	0.991046
chr19:1032690:G>T	chr19:967154-1098226	ENSG00000064666	CNN2	protein_coding	+	1032669	1036129	SPLICE_JUNCTIONS	SpliceJunctionScorer()	junction_CL:0011012 total RNA-seq	.	total RNA-seq	CL:0011012	neural crest cell	in_vitro_differentiated_cells				0.175903	0.175903	0.992878
chr8:100663356:C>T	chr8:100597820-100728892	ENSG00000174226	SNX31	protein_coding	-	100615255	100617619	SPLICE_JUNCTIONS	SpliceJunctionScorer()	junction_UBERON:0000992 polyA plus RNA-seq	.	polyA plus RNA-seq	UBERON:0000992	ovary	tissue				0.175903	0.175903	0.991829
chr8:100663356:C>T	chr8:100597820-100728892	ENSG00000174226	SNX31	protein_coding	-	100630391	100663141	SPLICE_JUNCTIONS	SpliceJunctionScorer()	junction_UBERON:0001496 gtex Artery_Aorta polyA plus RNA-seq	.	polyA plus RNA-seq	UBERON:0001496	ascending aorta	tissue			Artery_Aorta	0.175903	0.175903	0.994071
chr3:155084189:G>A	chr3:155018653-155149725	ENSG00000196549	MME	protein_coding	+	155024324	155114993	SPLICE_JUNCTIONS	SpliceJunctionScorer()	junction_EFO:0001196 total RNA-seq	.	total RNA-seq	EFO:0001196	IMR-90	cell_line				0.175903	0.175903	0.992544
chr8:144099319:G>A	chr8:144033783-144164855	ENSG00000179526	SHARPIN	protein_coding	-	144099205	144099509	SPLICE_JUNCTIONS	SpliceJunctionScorer()	junction_EFO:0005720 total RNA-seq	.	total RNA-seq	EFO:0005720	SK-MEL-5	cell_line				0.175903	0.175903	0.993351
chr9:104903697:G>C	chr9:104838161-104969233	ENSG00000165029	ABCA1	protein_coding	-	104889195	104927934	SPLICE_JUNCTIONS	SpliceJunctionScorer()	junction_CL:0011022 polyA plus RNA-seq	.	polyA plus RNA-seq	CL:0011022	fibroblast of skin of back	primary_cell				0.175781	0.175781	0.994071
chr19:1032690:G>T	chr19:967154-1098226	ENSG00000064666	CNN2	protein_coding	+	1032669	1036129	SPLICE_JUNCTIONS	SpliceJunctionScorer()	junction_EFO:0007950 polyA plus RNA-seq	.	polyA plus RNA-seq	EFO:0007950	GM23338	cell_line				0.175781	0.175781	0.993351
chr8:27610986:C>A	chr8:27545450-27676522	ENSG00000120885	CLU	protein_coding	-	27610600	27610768	SPLICE_JUNCTIONS	SpliceJunctionScorer()	junction_CL:0002324 polyA plus RNA-seq	.	polyA plus RNA-seq	CL:0002324	myoepithelial cell of mammary gland	primary_cell				0.175781	0.175781	0.992371
chr16:30010081:C>T	chr16:29944545-30075617	ENSG00000149927	DOC2A	protein_coding	-	30010101	30011627	SPLICE_JUNCTIONS	SpliceJunctionScorer()	junction_CL:0011020 total RNA-seq	.	total RNA-seq	CL:0011020	neural progenitor cell	in_vitro_differentiated_cells				0.175781	0.175781	0.992878
chr8:144099319:G>A	chr8:144033783-144164855	ENSG00000179526	SHARPIN	protein_coding	-	144099205	144099509	SPLICE_JUNCTIONS	SpliceJunctionScorer()	junction_CL:0011020 total RNA-seq	.	total RNA-seq	CL:0011020	neural progenitor cell	in_vitro_differentiated_cells				0.175781	0.175781	0.992878
chr15:49901356:G>A	chr15:49835820-49966892	ENSG00000104043	ATP8B4	protein_coding	-	49898251	49916933	SPLICE_JUNCTIONS	SpliceJunctionScorer()	junction_UBERON:0002107 total RNA-seq	.	total RNA-seq	UBERON:0002107	liver	tissue				0.175781	0.175781	0.992014
chr1:207669277:C>T	chr1:207603741-207734813	ENSG00000197721	CR1L	protein_coding	+	207701618	207708177	SPLICE_JUNCTIONS	SpliceJunctionScorer()	junction_CL:0000236 total RNA-seq	.	total RNA-seq	CL:0000236	B cell	primary_cell				0.175659	0.175659	0.993197
chr2:127072128:C>T	chr2:127006592-127137664	ENSG00000136717	BIN1	protein_coding	-	127070816	127071985	SPLICE_JUNCTIONS	SpliceJunctionScorer()	junction_EFO:0002784 polyA plus RNA-seq	.	polyA plus RNA-seq	EFO:0002784	GM12878	cell_line				0.175659	0.175659	0.992014
chr2:127072128:C>T	chr2:127006592-127137664	ENSG00000136717	BIN1	protein_coding	-	127070816	127071985	SPLICE_JUNCTIONS	SpliceJunctionScorer()	junction_UBERON:0002048 total RNA-seq	.	total RNA-seq	UBERON:0002048	lung	tissue				0.175659	0.175659	0.992014
chr19:1032690:G>T	chr19:967154-1098226	ENSG00000064666	CNN2	protein_coding	+	1032669	1036129	SPLICE_JUNCTIONS	SpliceJunctionScorer()	junction_CL:0000625 total RNA-seq	.	total RNA-seq	CL:0000625	CD8-positive, alpha-beta T cell	primary_cell				0.175659	0.175659	0.994071
chr16:30010081:C>T	chr16:29944545-30075617	ENSG00000149927	DOC2A	protein_coding	-	30010235	30021182	SPLICE_JUNCTIONS	SpliceJunctionScorer()	junction_UBERON:0001894 total RNA-seq	.	total RNA-seq	UBERON:0001894	diencephalon	tissue				0.175537	0.175537	0.992544
chr6:41272084:C>T	chr6:41206548-41337620	ENSG00000124731	TREM1	protein_coding	-	41269919	41271923	SPLICE_JUNCTIONS	SpliceJunctionScorer()	junction_UBERON:0001323 gtex Nerve_Tibial polyA plus RNA-seq	.	polyA plus RNA-seq	UBERON:0001323	tibial nerve	tissue			Nerve_Tibial	0.175537	0.175537	0.993197
chr19:1032690:G>T	chr19:967154-1098226	ENSG00000064666	CNN2	protein_coding	+	1032663	1036129	SPLICE_JUNCTIONS	SpliceJunctionScorer()	junction_UBERON:0001114 total RNA-seq	.	total RNA-seq	UBERON:0001114	right lobe of liver	tissue				0.175537	0.175537	0.992713
chr8:27610986:C>A	chr8:27545450-27676522	ENSG00000120885	CLU	protein_coding	-	27610974	27614654	SPLICE_JUNCTIONS	SpliceJunctionScorer()	junction_EFO:0002009 gtex Cells_Cultured_fibroblasts polyA plus RNA-seq	.	polyA plus RNA-seq	EFO:0002009	fibroblast derived cell line	tissue			Cells_Cultured_fibroblasts	0.175415	0.175415	0.994337
chr8:27610986:C>A	chr8:27545450-27676522	ENSG00000120885	CLU	protein_coding	-	27610974	27614654	SPLICE_JUNCTIONS	SpliceJunctionScorer()	junction_EFO:0009747 total RNA-seq	.	total RNA-seq	EFO:0009747	WTC11	cell_line				0.175415	0.175415	0.992014
chr2:127072128:C>T	chr2:127006592-127137664	ENSG00000136717	BIN1	protein_coding	-	127070816	127071985	SPLICE_JUNCTIONS	SpliceJunctionScorer()	junction_CL:0000792 polyA plus RNA-seq	.	polyA plus RNA-seq	CL:0000792	CD4-positive, CD25-positive, alpha-beta regulatory T cell	primary_cell				0.175415	0.175415	0.992878
chr2:127072128:C>T	chr2:127006592-127137664	ENSG00000136717	BIN1	protein_coding	-	127070816	127071985	SPLICE_JUNCTIONS	SpliceJunctionScorer()	junction_UBERON:0002107 polyA plus RNA-seq	.	polyA plus RNA-seq	UBERON:0002107	liver	tissue				0.175415	0.175415	0.991829
chr19:1032690:G>T	chr19:967154-1098226	ENSG00000064666	CNN2	protein_coding	+	1032669	1036129	SPLICE_JUNCTIONS	SpliceJunctionScorer()	junction_UBERON:0018116 polyA plus RNA-seq	.	polyA plus RNA-seq	UBERON:0018116	right renal pelvis	tissue				0.175415	0.175415	0.992195
chr16:30010081:C>T	chr16:29944545-30075617	ENSG00000149927	DOC2A	protein_coding	-	30010101	30010902	SPLICE_JUNCTIONS	SpliceJunctionScorer()	junction_CL:0000047 polyA plus RNA-seq	.	polyA plus RNA-seq	CL:0000047	neuronal stem cell	in_vitro_differentiated_cells				0.175415	0.175415	0.991829
chr9:104903697:G>C	chr9:104838161-104969233	ENSG00000165029	ABCA1	protein_coding	-	104889195	104927934	SPLICE_JUNCTIONS	SpliceJunctionScorer()	junction_UBERON:0009834 gtex Brain_Frontal_Cortex_BA9 polyA plus RNA-seq	.	polyA plus RNA-seq	UBERON:0009834	dorsolateral prefrontal cortex	tissue			Brain_Frontal_Cortex_BA9	0.175415	0.175415	0.993649
chr9:104903697:G>C	chr9:104838161-104969233	ENSG00000165029	ABCA1	protein_coding	-	104889195	104927934	SPLICE_JUNCTIONS	SpliceJunctionScorer()	junction_UBERON:0010414 gtex Adipose_Visceral_Omentum polyA plus RNA-seq	.	polyA plus RNA-seq	UBERON:0010414	omental fat pad	tissue			Adipose_Visceral_Omentum	0.175415	0.175415	0.993197
chr2:127072128:C>T	chr2:127006592-127137664	ENSG00000136717	BIN1	protein_coding	-	127070816	127071985	SPLICE_JUNCTIONS	SpliceJunctionScorer()	junction_EFO:0006270 polyA plus RNA-seq	.	polyA plus RNA-seq	EFO:0006270	AG04450	cell_line				0.175293	0.175293	0.992371
chr19:1032690:G>T	chr19:967154-1098226	ENSG00000064666	CNN2	protein_coding	+	1032663	1036129	SPLICE_JUNCTIONS	SpliceJunctionScorer()	junction_UBERON:0001954 gtex Brain_Hippocampus polyA plus RNA-seq	.	polyA plus RNA-seq	UBERON:0001954	Ammon's horn	tissue			Brain_Hippocampus	0.175293	0.175293	0.993197
chr9:104903697:G>C	chr9:104838161-104969233	ENSG00000165029	ABCA1	protein_coding	-	104889195	104927934	SPLICE_JUNCTIONS	SpliceJunctionScorer()	junction_EFO:0007950 polyA plus RNA-seq	.	polyA plus RNA-seq	EFO:0007950	GM23338	cell_line				0.175293	0.175293	0.993351
chr8:144099319:G>A	chr8:144033783-144164855	ENSG00000179526	SHARPIN	protein_coding	-	144099205	144099509	SPLICE_JUNCTIONS	SpliceJunctionScorer()	junction_EFO:0001086 polyA plus RNA-seq	.	polyA plus RNA-seq	EFO:0001086	A549	cell_line				0.175293	0.175293	0.991829
chr8:144099319:G>A	chr8:144033783-144164855	ENSG00000179526	SHARPIN	protein_coding	-	144099205	144099509	SPLICE_JUNCTIONS	SpliceJunctionScorer()	junction_UBERON:0001134 total RNA-seq	.	total RNA-seq	UBERON:0001134	skeletal muscle tissue	tissue				0.175293	0.175293	0.993197
chr8:27610986:C>A	chr8:27545450-27676522	ENSG00000120885	CLU	protein_coding	-	27610600	27610768	SPLICE_JUNCTIONS	SpliceJunctionScorer()	junction_EFO:0001196 polyA plus RNA-seq	.	polyA plus RNA-seq	EFO:0001196	IMR-90	cell_line				0.175171	0.175171	0.992014
chr8:27610986:C>A	chr8:27545450-27676522	ENSG00000120885	CLU	protein_coding	-	27610974	27614654	SPLICE_JUNCTIONS	SpliceJunctionScorer()	junction_EFO:0005720 polyA plus RNA-seq	.	polyA plus RNA-seq	EFO:0005720	SK-MEL-5	cell_line				0.175171	0.175171	0.992878
chr8:27610986:C>A	chr8:27545450-27676522	ENSG00000120885	CLU	protein_coding	-	27610600	27610768	SPLICE_JUNCTIONS	SpliceJunctionScorer()	junction_NTR:0003013 polyA plus RNA-seq	.	polyA plus RNA-seq	NTR:0003013	placental basal plate	tissue				0.175171	0.175171	0.991046
chr8:27610986:C>A	chr8:27545450-27676522	ENSG00000120885	CLU	protein_coding	-	27610974	27614654	SPLICE_JUNCTIONS	SpliceJunctionScorer()	junction_UBERON:0004992 total RNA-seq	.	total RNA-seq	UBERON:0004992	mucosa of descending colon	tissue				0.175171	0.175171	0.99164
chr2:127072128:C>T	chr2:127006592-127137664	ENSG00000136717	BIN1	protein_coding	-	127070816	127071985	SPLICE_JUNCTIONS	SpliceJunctionScorer()	junction_CL:0002326 polyA plus RNA-seq	.	polyA plus RNA-seq	CL:0002326	luminal epithelial cell of mammary gland	primary_cell				0.175171	0.175171	0.992014
chr1:207669277:C>T	chr1:207603741-207734813	ENSG00000197721	CR1L	protein_coding	+	207669765	207677388	SPLICE_JUNCTIONS	SpliceJunctionScorer()	junction_CL:0011019 total RNA-seq	.	total RNA-seq	CL:0011019	mesothelial cell of epicardium	in_vitro_differentiated_cells				0.175171	0.175171	0.992195
chr1:207669277:C>T	chr1:207603741-207734813	ENSG00000197721	CR1L	protein_coding	+	207678297	207683871	SPLICE_JUNCTIONS	SpliceJunctionScorer()	junction_CL:1001568 total RNA-seq	.	total RNA-seq	CL:1001568	pulmonary artery endothelial cell	primary_cell				0.175171	0.175171	0.991829
chr8:27610986:C>A	chr8:27545450-27676522	ENSG00000120885	CLU	protein_coding	-	27610600	27610768	SPLICE_JUNCTIONS	SpliceJunctionScorer()	junction_UBERON:0000007 gtex Pituitary polyA plus RNA-seq	.	polyA plus RNA-seq	UBERON:0000007	pituitary gland	tissue			Pituitary	0.175049	0.175049	0.993351
chr8:144099319:G>A	chr8:144033783-144164855	ENSG00000179526	SHARPIN	protein_coding	-	144099205	144099509	SPLICE_JUNCTIONS	SpliceJunctionScorer()	junction_CL:0000897 polyA plus RNA-seq	.	polyA plus RNA-seq	CL:0000897	CD4-positive, alpha-beta memory T cell	primary_cell				0.175049	0.175049	0.993039
chr19:1032690:G>T	chr19:967154-1098226	ENSG00000064666	CNN2	protein_coding	+	1032663	1036129	SPLICE_JUNCTIONS	SpliceJunctionScorer()	junction_CL:0000792 polyA plus RNA-seq	.	polyA plus RNA-seq	CL:0000792	CD4-positive, CD25-positive, alpha-beta regulatory T cell	primary_cell				0.175049	0.175049	0.992878
chr6:41272084:C>T	chr6:41206548-41337620	ENSG00000124731	TREM1	protein_coding	-	41269919	41271923	SPLICE_JUNCTIONS	SpliceJunctionScorer()	junction_UBERON:0005033 total RNA-seq	.	total RNA-seq	UBERON:0005033	mucosa of gallbladder	tissue				0.175049	0.175049	0.992544
chr6:41272084:C>T	chr6:41206548-41337620	ENSG00000124731	TREM1	protein_coding	-	41268088	41271923	SPLICE_JUNCTIONS	SpliceJunctionScorer()	junction_UBERON:0008367 gtex Breast_Mammary_Tissue polyA plus RNA-seq	.	polyA plus RNA-seq	UBERON:0008367	breast epithelium	tissue			Breast_Mammary_Tissue	0.175049	0.175049	0.992878
chr19:1032690:G>T	chr19:967154-1098226	ENSG00000064666	CNN2	protein_coding	+	1032669	1036129	SPLICE_JUNCTIONS	SpliceJunctionScorer()	junction_UBERON:0002079 total RNA-seq	.	total RNA-seq	UBERON:0002079	left cardiac atrium	tissue				0.175049	0.175049	0.992544
chr19:1032690:G>T	chr19:967154-1098226	ENSG00000064666	CNN2	protein_coding	+	1032669	1036129	SPLICE_JUNCTIONS	SpliceJunctionScorer()	junction_UBERON:0002107 total RNA-seq	.	total RNA-seq	UBERON:0002107	liver	tissue				0.175049	0.175049	0.992014
chr8:144099319:G>A	chr8:144033783-144164855	ENSG00000179526	SHARPIN	protein_coding	-	144099205	144099509	SPLICE_JUNCTIONS	SpliceJunctionScorer()	junction_CL:0002451 polyA plus RNA-seq	.	polyA plus RNA-seq	CL:0002451	mammary stem cell	primary_cell				0.175049	0.175049	0.992544
chr19:1032690:G>T	chr19:967154-1098226	ENSG00000064666	CNN2	protein_coding	+	1032663	1036415	SPLICE_JUNCTIONS	SpliceJunctionScorer()	junction_CL:0000650 total RNA-seq	.	total RNA-seq	CL:0000650	mesangial cell	primary_cell				0.175049	0.175049	0.992544
chr9:104903697:G>C	chr9:104838161-104969233	ENSG00000165029	ABCA1	protein_coding	-	104889195	104927934	SPLICE_JUNCTIONS	SpliceJunctionScorer()	junction_EFO:0005721 polyA plus RNA-seq	.	polyA plus RNA-seq	EFO:0005721	SK-N-DZ	cell_line				0.175049	0.175049	0.993197
chr8:100663356:C>T	chr8:100597820-100728892	ENSG00000174226	SNX31	protein_coding	-	100608563	100611999	SPLICE_JUNCTIONS	SpliceJunctionScorer()	junction_UBERON:0000945 gtex Stomach polyA plus RNA-seq	.	polyA plus RNA-seq	UBERON:0000945	stomach	tissue			Stomach	0.175049	0.175049	0.993502
chr8:27610986:C>A	chr8:27545450-27676522	ENSG00000120885	CLU	protein_coding	-	27610974	27614654	SPLICE_JUNCTIONS	SpliceJunctionScorer()	junction_EFO:0005721 polyA plus RNA-seq	.	polyA plus RNA-seq	EFO:0005721	SK-N-DZ	cell_line				0.174927	0.174927	0.993197
chr2:127072128:C>T	chr2:127006592-127137664	ENSG00000136717	BIN1	protein_coding	-	127070816	127071985	SPLICE_JUNCTIONS	SpliceJunctionScorer()	junction_NTR:0000427 polyA plus RNA-seq	.	polyA plus RNA-seq	NTR:0000427	neurosphere	primary_cell				0.174927	0.174927	0.992195
chr19:1032690:G>T	chr19:967154-1098226	ENSG00000064666	CNN2	protein_coding	+	1032669	1036129	SPLICE_JUNCTIONS	SpliceJunctionScorer()	junction_UBERON:0002078 total RNA-seq	.	total RNA-seq	UBERON:0002078	right cardiac atrium	tissue				0.174927	0.174927	0.992195
chr16:81908423:G>C	chr16:81842887-81973959	ENSG00000197943	PLCG2	protein_coding	+	81907774	81908431	SPLICE_JUNCTIONS	SpliceJunctionScorer()	junction_EFO:0002179 total RNA-seq	.	total RNA-seq	EFO:0002179	G401	cell_line				0.174927	0.174927	0.994337
chr9:104903697:G>C	chr9:104838161-104969233	ENSG00000165029	ABCA1	protein_coding	-	104889195	104927934	SPLICE_JUNCTIONS	SpliceJunctionScorer()	junction_UBERON:0001870 gtex Brain_Cortex polyA plus RNA-seq	.	polyA plus RNA-seq	UBERON:0001870	frontal cortex	tissue			Brain_Cortex	0.174927	0.174927	0.993502
chr15:49901356:G>A	chr15:49835820-49966892	ENSG00000104043	ATP8B4	protein_coding	-	49898251	49916933	SPLICE_JUNCTIONS	SpliceJunctionScorer()	junction_UBERON:0018115 polyA plus RNA-seq	.	polyA plus RNA-seq	UBERON:0018115	left renal pelvis	tissue				0.174927	0.174927	0.992544
chr19:1032690:G>T	chr19:967154-1098226	ENSG00000064666	CNN2	protein_coding	+	1032669	1036129	SPLICE_JUNCTIONS	SpliceJunctionScorer()	junction_CL:0000909 polyA plus RNA-seq	.	polyA plus RNA-seq	CL:0000909	CD8-positive, alpha-beta memory T cell	primary_cell				0.174805	0.174805	0.993502
chr16:30010081:C>T	chr16:29944545-30075617	ENSG00000149927	DOC2A	protein_coding	-	30010101	30011627	SPLICE_JUNCTIONS	SpliceJunctionScorer()	junction_CL:0000223 polyA plus RNA-seq	.	polyA plus RNA-seq	CL:0000223	endodermal cell	in_vitro_differentiated_cells				0.174805	0.174805	0.992195
chr16:30010081:C>T	chr16:29944545-30075617	ENSG00000149927	DOC2A	protein_coding	-	30010101	30011627	SPLICE_JUNCTIONS	SpliceJunctionScorer()	junction_UBERON:0002369 polyA plus RNA-seq	.	polyA plus RNA-seq	UBERON:0002369	adrenal gland	tissue				0.174805	0.174805	0.991447
chr16:81908423:G>C	chr16:81842887-81973959	ENSG00000197943	PLCG2	protein_coding	+	81907774	81908431	SPLICE_JUNCTIONS	SpliceJunctionScorer()	junction_EFO:0002713 polyA plus RNA-seq	.	polyA plus RNA-seq	EFO:0002713	Panc1	cell_line				0.174805	0.174805	0.994206
chr19:1032690:G>T	chr19:967154-1098226	ENSG00000064666	CNN2	protein_coding	+	1032663	1036129	SPLICE_JUNCTIONS	SpliceJunctionScorer()	junction_UBERON:0001882 gtex Brain_Nucleus_accumbens_basal_ganglia polyA plus RNA-seq	.	polyA plus RNA-seq	UBERON:0001882	nucleus accumbens	tissue			Brain_Nucleus_accumbens_basal_ganglia	0.174683	0.174683	0.993351
chr16:30010081:C>T	chr16:29944545-30075617	ENSG00000149927	DOC2A	protein_coding	-	30010235	30021182	SPLICE_JUNCTIONS	SpliceJunctionScorer()	junction_CL:0000100 total RNA-seq	.	total RNA-seq	CL:0000100	motor neuron	in_vitro_differentiated_cells				0.174683	0.174683	0.991447
chr19:1032690:G>T	chr19:967154-1098226	ENSG00000064666	CNN2	protein_coding	+	1032669	1036129	SPLICE_JUNCTIONS	SpliceJunctionScorer()	junction_CL:0000900 polyA plus RNA-seq	.	polyA plus RNA-seq	CL:0000900	naive thymus-derived CD8-positive, alpha-beta T cell	primary_cell				0.174683	0.174683	0.992878
chr9:104903697:G>C	chr9:104838161-104969233	ENSG00000165029	ABCA1	protein_coding	-	104889195	104927934	SPLICE_JUNCTIONS	SpliceJunctionScorer()	junction_UBERON:0004550 gtex Esophagus_Gastroesophageal_Junction polyA plus RNA-seq	.	polyA plus RNA-seq	UBERON:0004550	gastroesophageal sphincter	tissue			Esophagus_Gastroesophageal_Junction	0.174683	0.174683	0.993793
chr8:144099319:G>A	chr8:144033783-144164855	ENSG00000179526	SHARPIN	protein_coding	-	144099205	144099509	SPLICE_JUNCTIONS	SpliceJunctionScorer()	junction_EFO:0002785 polyA plus RNA-seq	.	polyA plus RNA-seq	EFO:0002785	GM12891	cell_line				0.174683	0.174683	0.992878
chr8:144099319:G>A	chr8:144033783-144164855	ENSG00000179526	SHARPIN	protein_coding	-	144099205	144099509	SPLICE_JUNCTIONS	SpliceJunctionScorer()	junction_UBERON:0000948 polyA plus RNA-seq	.	polyA plus RNA-seq	UBERON:0000948	heart	tissue				0.174683	0.174683	0.993039
chr8:144099319:G>A	chr8:144033783-144164855	ENSG00000179526	SHARPIN	protein_coding	-	144099205	144099509	SPLICE_JUNCTIONS	SpliceJunctionScorer()	junction_CL:0000127 total RNA-seq	.	total RNA-seq	CL:0000127	astrocyte	primary_cell				0.174561	0.174561	0.994951
chr8:144099319:G>A	chr8:144033783-144164855	ENSG00000179526	SHARPIN	protein_coding	-	144099205	144099509	SPLICE_JUNCTIONS	SpliceJunctionScorer()	junction_CL:0002598 total RNA-seq	.	total RNA-seq	CL:0002598	bronchial smooth muscle cell	primary_cell				0.174561	0.174561	0.992371
chr16:30010081:C>T	chr16:29944545-30075617	ENSG00000149927	DOC2A	protein_coding	-	30010101	30011627	SPLICE_JUNCTIONS	SpliceJunctionScorer()	junction_NTR:0003013 polyA plus RNA-seq	.	polyA plus RNA-seq	NTR:0003013	placental basal plate	tissue				0.174561	0.174561	0.991046
chr6:41272084:C>T	chr6:41206548-41337620	ENSG00000124731	TREM1	protein_coding	-	41268088	41269872	SPLICE_JUNCTIONS	SpliceJunctionScorer()	junction_UBERON:0006631 gtex Heart_Atrial_Appendage polyA plus RNA-seq	.	polyA plus RNA-seq	UBERON:0006631	right atrium auricular region	tissue			Heart_Atrial_Appendage	0.174561	0.174561	0.993502
chr8:144099319:G>A	chr8:144033783-144164855	ENSG00000179526	SHARPIN	protein_coding	-	144099205	144099509	SPLICE_JUNCTIONS	SpliceJunctionScorer()	junction_CL:0000788 polyA plus RNA-seq	.	polyA plus RNA-seq	CL:0000788	naive B cell	primary_cell				0.174561	0.174561	0.992878
chr8:144099319:G>A	chr8:144033783-144164855	ENSG00000179526	SHARPIN	protein_coding	-	144099205	144099509	SPLICE_JUNCTIONS	SpliceJunctionScorer()	junction_EFO:0003072 polyA plus RNA-seq	.	polyA plus RNA-seq	EFO:0003072	SK-N-SH	cell_line				0.174561	0.174561	0.992195
chr2:127072128:C>T	chr2:127006592-127137664	ENSG00000136717	BIN1	protein_coding	-	127070816	127071985	SPLICE_JUNCTIONS	SpliceJunctionScorer()	junction_EFO:0001187 polyA plus RNA-seq	.	polyA plus RNA-seq	EFO:0001187	HepG2	cell_line				0.174438	0.174438	0.992544
chr19:1032690:G>T	chr19:967154-1098226	ENSG00000064666	CNN2	protein_coding	+	1032663	1036415	SPLICE_JUNCTIONS	SpliceJunctionScorer()	junction_CL:2000011 total RNA-seq	.	total RNA-seq	CL:2000011	dermis lymphatic vessel endothelial cell	primary_cell				0.174438	0.174438	0.991829
chr8:144103704:G>A	chr8:144038168-144169240	ENSG00000179526	SHARPIN	protein_coding	-	144103225	144103846	SPLICE_JUNCTIONS	SpliceJunctionScorer()	junction_UBERON:0001157 gtex Colon_Transverse polyA plus RNA-seq	.	polyA plus RNA-seq	UBERON:0001157	transverse colon	tissue			Colon_Transverse	0.174438	0.174438	0.993039
chr19:1032690:G>T	chr19:967154-1098226	ENSG00000064666	CNN2	protein_coding	+	1032663	1036129	SPLICE_JUNCTIONS	SpliceJunctionScorer()	junction_UBERON:0001870 gtex Brain_Cortex polyA plus RNA-seq	.	polyA plus RNA-seq	UBERON:0001870	frontal cortex	tissue			Brain_Cortex	0.174438	0.174438	0.993502
chr1:207669277:C>T	chr1:207603741-207734813	ENSG00000197721	CR1L	protein_coding	+	207669765	207677388	SPLICE_JUNCTIONS	SpliceJunctionScorer()	junction_UBERON:0013756 gtex Whole_Blood polyA plus RNA-seq	.	polyA plus RNA-seq	UBERON:0013756	venous blood	tissue			Whole_Blood	0.174438	0.174438	0.994071
chr2:127072128:C>T	chr2:127006592-127137664	ENSG00000136717	BIN1	protein_coding	-	127070816	127071985	SPLICE_JUNCTIONS	SpliceJunctionScorer()	junction_UBERON:0006566 gtex Heart_Left_Ventricle polyA plus RNA-seq	.	polyA plus RNA-seq	UBERON:0006566	left ventricle myocardium	tissue			Heart_Left_Ventricle	0.174316	0.174316	0.993197
chr8:27610986:C>A	chr8:27545450-27676522	ENSG00000120885	CLU	protein_coding	-	27610600	27610768	SPLICE_JUNCTIONS	SpliceJunctionScorer()	junction_CL:0002553 polyA plus RNA-seq	.	polyA plus RNA-seq	CL:0002553	fibroblast of lung	primary_cell				0.174316	0.174316	0.992014
chr6:41272084:C>T	chr6:41206548-41337620	ENSG00000124731	TREM1	protein_coding	-	41268088	41271923	SPLICE_JUNCTIONS	SpliceJunctionScorer()	junction_UBERON:0006469 gtex Brain_Spinal_cord_cervical_c-1 polyA plus RNA-seq	.	polyA plus RNA-seq	UBERON:0006469	C1 segment of cervical spinal cord	tissue			Brain_Spinal_cord_cervical_c-1	0.174316	0.174316	0.993649
chr19:1032690:G>T	chr19:967154-1098226	ENSG00000064666	CNN2	protein_coding	+	1032669	1036129	SPLICE_JUNCTIONS	SpliceJunctionScorer()	junction_UBERON:0000019 total RNA-seq	.	total RNA-seq	UBERON:0000019	camera-type eye	tissue				0.174316	0.174316	0.992544
chr3:155084189:G>A	chr3:155018653-155149725	ENSG00000196549	MME	protein_coding	+	155024324	155114993	SPLICE_JUNCTIONS	SpliceJunctionScorer()	junction_CL:0002594 total RNA-seq	.	total RNA-seq	CL:0002594	smooth muscle cell of the umbilical artery	primary_cell				0.174316	0.174316	0.992371
chr8:144099319:G>A	chr8:144033783-144164855	ENSG00000179526	SHARPIN	protein_coding	-	144099205	144099509	SPLICE_JUNCTIONS	SpliceJunctionScorer()	junction_EFO:0005237 polyA plus RNA-seq	.	polyA plus RNA-seq	EFO:0005237	U-87 MG	cell_line				0.174316	0.174316	0.994466
chr8:144099319:G>A	chr8:144033783-144164855	ENSG00000179526	SHARPIN	protein_coding	-	144099205	144099509	SPLICE_JUNCTIONS	SpliceJunctionScorer()	junction_EFO:0030018 polyA plus RNA-seq	.	polyA plus RNA-seq	EFO:0030018	BLaER1	cell_line				0.174316	0.174316	0.992371
chr2:127072128:C>T	chr2:127006592-127137664	ENSG00000136717	BIN1	protein_coding	-	127070816	127071985	SPLICE_JUNCTIONS	SpliceJunctionScorer()	junction_UBERON:0002167 polyA plus RNA-seq	.	polyA plus RNA-seq	UBERON:0002167	right lung	tissue				0.174194	0.174194	0.992371
chr19:1032690:G>T	chr19:967154-1098226	ENSG00000064666	CNN2	protein_coding	+	1032663	1036129	SPLICE_JUNCTIONS	SpliceJunctionScorer()	junction_UBERON:0001159 polyA plus RNA-seq	.	polyA plus RNA-seq	UBERON:0001159	sigmoid colon	tissue				0.174194	0.174194	0.993502
chr8:144099319:G>A	chr8:144033783-144164855	ENSG00000179526	SHARPIN	protein_coding	-	144099205	144099509	SPLICE_JUNCTIONS	SpliceJunctionScorer()	junction_EFO:0002150 total RNA-seq	.	total RNA-seq	EFO:0002150	Caki2	cell_line				0.174194	0.174194	0.994337
chr1:207669277:C>T	chr1:207603741-207734813	ENSG00000197721	CR1L	protein_coding	+	207678297	207683871	SPLICE_JUNCTIONS	SpliceJunctionScorer()	junction_CL:0002545 total RNA-seq	.	total RNA-seq	CL:0002545	thoracic aorta endothelial cell	primary_cell				0.174194	0.174194	0.992014
chr16:30010081:C>T	chr16:29944545-30075617	ENSG00000149927	DOC2A	protein_coding	-	30010026	30010272	SPLICE_JUNCTIONS	SpliceJunctionScorer()	junction_EFO:0007089 polyA plus RNA-seq	.	polyA plus RNA-seq	EFO:0007089	HUES64	cell_line				0.174072	0.174072	0.992195
chr19:1032690:G>T	chr19:967154-1098226	ENSG00000064666	CNN2	protein_coding	+	1032663	1036415	SPLICE_JUNCTIONS	SpliceJunctionScorer()	junction_CL:0000312 polyA plus RNA-seq	.	polyA plus RNA-seq	CL:0000312	keratinocyte	primary_cell				0.174072	0.174072	0.991829
chr19:1032690:G>T	chr19:967154-1098226	ENSG00000064666	CNN2	protein_coding	+	1032663	1036129	SPLICE_JUNCTIONS	SpliceJunctionScorer()	junction_UBERON:0001873 gtex Brain_Caudate_basal_ganglia polyA plus RNA-seq	.	polyA plus RNA-seq	UBERON:0001873	caudate nucleus	tissue			Brain_Caudate_basal_ganglia	0.174072	0.174072	0.993197
chr1:207669277:C>T	chr1:207603741-207734813	ENSG00000197721	CR1L	protein_coding	+	207669765	207677388	SPLICE_JUNCTIONS	SpliceJunctionScorer()	junction_CL:0000900 total RNA-seq	.	total RNA-seq	CL:0000900	naive thymus-derived CD8-positive, alpha-beta T cell	primary_cell				0.174072	0.174072	0.993197
chr5:180201150:G>A	chr5:180135614-180266686	ENSG00000146090	RASGEF1C	protein_coding	-	180201334	180209027	SPLICE_JUNCTIONS	SpliceJunctionScorer()	junction_CL:2000001 polyA plus RNA-seq	.	polyA plus RNA-seq	CL:2000001	peripheral blood mononuclear cell	primary_cell				0.174072	0.174072	0.993502
chr9:104903697:G>C	chr9:104838161-104969233	ENSG00000165029	ABCA1	protein_coding	-	104889195	104927934	SPLICE_JUNCTIONS	SpliceJunctionScorer()	junction_UBERON:0009835 gtex Brain_Anterior_cingulate_cortex_BA24 polyA plus RNA-seq	.	polyA plus RNA-seq	UBERON:0009835	anterior cingulate cortex	tissue			Brain_Anterior_cingulate_cortex_BA24	0.174072	0.174072	0.993649
chr2:127072128:C>T	chr2:127006592-127137664	ENSG00000136717	BIN1	protein_coding	-	127070816	127071985	SPLICE_JUNCTIONS	SpliceJunctionScorer()	junction_CL:0002551 total RNA-seq	.	total RNA-seq	CL:0002551	fibroblast of dermis	primary_cell				0.17395	0.17395	0.992371
chr8:100663356:C>T	chr8:100597820-100728892	ENSG00000174226	SNX31	protein_coding	-	100636011	100663141	SPLICE_JUNCTIONS	SpliceJunctionScorer()	junction_CL:0000182 polyA plus RNA-seq	.	polyA plus RNA-seq	CL:0000182	hepatocyte	in_vitro_differentiated_cells				0.17395	0.17395	0.992195
chr15:49901356:G>A	chr15:49835820-49966892	ENSG00000104043	ATP8B4	protein_coding	-	49898251	49916933	SPLICE_JUNCTIONS	SpliceJunctionScorer()	junction_CL:2000078 total RNA-seq	.	total RNA-seq	CL:2000078	placental pericyte	primary_cell				0.17395	0.17395	0.992371
chr8:144099319:G>A	chr8:144033783-144164855	ENSG00000179526	SHARPIN	protein_coding	-	144099205	144099509	SPLICE_JUNCTIONS	SpliceJunctionScorer()	junction_EFO:0002106 total RNA-seq	.	total RNA-seq	EFO:0002106	A673	cell_line				0.17395	0.17395	0.993649
chr3:155084189:G>A	chr3:155018653-155149725	ENSG00000196549	MME	protein_coding	+	155080466	155084157	SPLICE_JUNCTIONS	SpliceJunctionScorer()	junction_CL:0010003 total RNA-seq	.	total RNA-seq	CL:0010003	epithelial cell of alveolus of lung	primary_cell				0.173828	0.173828	0.993039
chr8:27610986:C>A	chr8:27545450-27676522	ENSG00000120885	CLU	protein_coding	-	27610974	27614654	SPLICE_JUNCTIONS	SpliceJunctionScorer()	junction_CL:0002327 total RNA-seq	.	total RNA-seq	CL:0002327	mammary epithelial cell	primary_cell				0.173828	0.173828	0.992878
chr19:1032690:G>T	chr19:967154-1098226	ENSG00000064666	CNN2	protein_coding	+	1032663	1036129	SPLICE_JUNCTIONS	SpliceJunctionScorer()	junction_UBERON:0002240 total RNA-seq	.	total RNA-seq	UBERON:0002240	spinal cord	tissue				0.173828	0.173828	0.992195
chr19:1032690:G>T	chr19:967154-1098226	ENSG00000064666	CNN2	protein_coding	+	1032669	1036129	SPLICE_JUNCTIONS	SpliceJunctionScorer()	junction_UBERON:0018115 polyA plus RNA-seq	.	polyA plus RNA-seq	UBERON:0018115	left renal pelvis	tissue				0.173828	0.173828	0.992371
chr2:127072128:C>T	chr2:127006592-127137664	ENSG00000136717	BIN1	protein_coding	-	127070816	127071985	SPLICE_JUNCTIONS	SpliceJunctionScorer()	junction_CL:0000594 total RNA-seq	.	total RNA-seq	CL:0000594	skeletal muscle satellite cell	primary_cell				0.173828	0.173828	0.993197
chr8:100663356:C>T	chr8:100597820-100728892	ENSG00000174226	SNX31	protein_coding	-	100649348	100663141	SPLICE_JUNCTIONS	SpliceJunctionScorer()	junction_UBERON:0002370 polyA plus RNA-seq	.	polyA plus RNA-seq	UBERON:0002370	thymus	tissue				0.173828	0.173828	0.991829
chr3:155084189:G>A	chr3:155018653-155149725	ENSG00000196549	MME	protein_coding	+	155024324	155114993	SPLICE_JUNCTIONS	SpliceJunctionScorer()	junction_UBERON:0001255 total RNA-seq	.	total RNA-seq	UBERON:0001255	urinary bladder	tissue				0.173828	0.173828	0.992195
chr15:49901356:G>A	chr15:49835820-49966892	ENSG00000104043	ATP8B4	protein_coding	-	49898251	49916933	SPLICE_JUNCTIONS	SpliceJunctionScorer()	junction_UBERON:0004992 total RNA-seq	.	total RNA-seq	UBERON:0004992	mucosa of descending colon	tissue				0.173828	0.173828	0.99164
chr3:155084189:G>A	chr3:155018653-155149725	ENSG00000196549	MME	protein_coding	+	155024324	155114993	SPLICE_JUNCTIONS	SpliceJunctionScorer()	junction_CL:0002558 total RNA-seq	.	total RNA-seq	CL:0002558	fibroblast of villous mesenchyme	primary_cell				0.173706	0.173706	0.992371
chr19:1032690:G>T	chr19:967154-1098226	ENSG00000064666	CNN2	protein_coding	+	1032669	1036129	SPLICE_JUNCTIONS	SpliceJunctionScorer()	junction_EFO:0002184 total RNA-seq	.	total RNA-seq	EFO:0002184	H4	cell_line				0.173706	0.173706	0.993502
chr2:127072128:C>T	chr2:127006592-127137664	ENSG00000136717	BIN1	protein_coding	-	127070816	127071985	SPLICE_JUNCTIONS	SpliceJunctionScorer()	junction_CL:0000900 polyA plus RNA-seq	.	polyA plus RNA-seq	CL:0000900	naive thymus-derived CD8-positive, alpha-beta T cell	primary_cell				0.173706	0.173706	0.992878
chr16:30010081:C>T	chr16:29944545-30075617	ENSG00000149927	DOC2A	protein_coding	-	30010026	30010272	SPLICE_JUNCTIONS	SpliceJunctionScorer()	junction_CL:0002319 polyA plus RNA-seq	.	polyA plus RNA-seq	CL:0002319	neural cell	in_vitro_differentiated_cells				0.173706	0.173706	0.994071
chr2:127072128:C>T	chr2:127006592-127137664	ENSG00000136717	BIN1	protein_coding	-	127070816	127071985	SPLICE_JUNCTIONS	SpliceJunctionScorer()	junction_UBERON:0001323 total RNA-seq	.	total RNA-seq	UBERON:0001323	tibial nerve	tissue				0.173584	0.173584	0.992544
chr16:30010081:C>T	chr16:29944545-30075617	ENSG00000149927	DOC2A	protein_coding	-	30010101	30011627	SPLICE_JUNCTIONS	SpliceJunctionScorer()	junction_EFO:0001203 polyA plus RNA-seq	.	polyA plus RNA-seq	EFO:0001203	MCF-7	cell_line				0.173584	0.173584	0.992371
chr2:127072128:C>T	chr2:127006592-127137664	ENSG00000136717	BIN1	protein_coding	-	127070816	127071985	SPLICE_JUNCTIONS	SpliceJunctionScorer()	junction_CL:0000623 polyA plus RNA-seq	.	polyA plus RNA-seq	CL:0000623	natural killer cell	primary_cell				0.173584	0.173584	0.992195
chr9:104903697:G>C	chr9:104838161-104969233	ENSG00000165029	ABCA1	protein_coding	-	104889195	104927934	SPLICE_JUNCTIONS	SpliceJunctionScorer()	junction_UBERON:0001621 gtex Artery_Coronary polyA plus RNA-seq	.	polyA plus RNA-seq	UBERON:0001621	coronary artery	tissue			Artery_Coronary	0.173584	0.173584	0.993649
chr1:207669277:C>T	chr1:207603741-207734813	ENSG00000197721	CR1L	protein_coding	+	207669765	207677388	SPLICE_JUNCTIONS	SpliceJunctionScorer()	junction_NTR:0003013 polyA plus RNA-seq	.	polyA plus RNA-seq	NTR:0003013	placental basal plate	tissue				0.173584	0.173584	0.991046
chr1:207669277:C>T	chr1:207603741-207734813	ENSG00000197721	CR1L	protein_coding	+	207708263	207710381	SPLICE_JUNCTIONS	SpliceJunctionScorer()	junction_CL:0000236 total RNA-seq	.	total RNA-seq	CL:0000236	B cell	primary_cell				0.173462	0.173462	0.993039
chr19:1032690:G>T	chr19:967154-1098226	ENSG00000064666	CNN2	protein_coding	+	1032663	1036415	SPLICE_JUNCTIONS	SpliceJunctionScorer()	junction_EFO:0006270 polyA plus RNA-seq	.	polyA plus RNA-seq	EFO:0006270	AG04450	cell_line				0.173462	0.173462	0.992371
chr2:127072128:C>T	chr2:127006592-127137664	ENSG00000136717	BIN1	protein_coding	-	127070816	127071985	SPLICE_JUNCTIONS	SpliceJunctionScorer()	junction_CL:0002540 total RNA-seq	.	total RNA-seq	CL:0002540	mesenchymal stem cell of the bone marrow	primary_cell				0.173462	0.173462	0.992195
chr16:30010081:C>T	chr16:29944545-30075617	ENSG00000149927	DOC2A	protein_coding	-	30010101	30011627	SPLICE_JUNCTIONS	SpliceJunctionScorer()	junction_CL:0002324 polyA plus RNA-seq	.	polyA plus RNA-seq	CL:0002324	myoepithelial cell of mammary gland	primary_cell				0.173462	0.173462	0.992371
chr9:104903697:G>C	chr9:104838161-104969233	ENSG00000165029	ABCA1	protein_coding	-	104889195	104927934	SPLICE_JUNCTIONS	SpliceJunctionScorer()	junction_EFO:0001203 total RNA-seq	.	total RNA-seq	EFO:0001203	MCF-7	cell_line				0.173462	0.173462	0.993351
chr8:100663356:C>T	chr8:100597820-100728892	ENSG00000174226	SNX31	protein_coding	-	100636011	100663141	SPLICE_JUNCTIONS	SpliceJunctionScorer()	junction_CL:0000594 total RNA-seq	.	total RNA-seq	CL:0000594	skeletal muscle satellite cell	primary_cell				0.173462	0.173462	0.993197
chr19:1032690:G>T	chr19:967154-1098226	ENSG00000064666	CNN2	protein_coding	+	1032663	1036415	SPLICE_JUNCTIONS	SpliceJunctionScorer()	junction_CL:0002597 total RNA-seq	.	total RNA-seq	CL:0002597	smooth muscle cell of bladder	primary_cell				0.173462	0.173462	0.991829
chr19:1032690:G>T	chr19:967154-1098226	ENSG00000064666	CNN2	protein_coding	+	1032663	1036129	SPLICE_JUNCTIONS	SpliceJunctionScorer()	junction_UBERON:0002078 polyA plus RNA-seq	.	polyA plus RNA-seq	UBERON:0002078	right cardiac atrium	tissue				0.17334	0.17334	0.992014
chr19:1032690:G>T	chr19:967154-1098226	ENSG00000064666	CNN2	protein_coding	+	1032663	1036129	SPLICE_JUNCTIONS	SpliceJunctionScorer()	junction_UBERON:0004538 polyA plus RNA-seq	.	polyA plus RNA-seq	UBERON:0004538	left kidney	tissue				0.17334	0.17334	0.993351
chr8:27610986:C>A	chr8:27545450-27676522	ENSG00000120885	CLU	protein_coding	-	27610600	27610768	SPLICE_JUNCTIONS	SpliceJunctionScorer()	junction_EFO:0002779 polyA plus RNA-seq	.	polyA plus RNA-seq	EFO:0002779	BJ	cell_line				0.173218	0.173218	0.992014
chr8:27610986:C>A	chr8:27545450-27676522	ENSG00000120885	CLU	protein_coding	-	27610974	27614654	SPLICE_JUNCTIONS	SpliceJunctionScorer()	junction_NTR:0000524 polyA plus RNA-seq	.	polyA plus RNA-seq	NTR:0000524	fibroblast of skin of scalp	primary_cell				0.173218	0.173218	0.993793
chr8:144103704:G>A	chr8:144038168-144169240	ENSG00000179526	SHARPIN	protein_coding	-	144103225	144103846	SPLICE_JUNCTIONS	SpliceJunctionScorer()	junction_UBERON:0006566 gtex Heart_Left_Ventricle polyA plus RNA-seq	.	polyA plus RNA-seq	UBERON:0006566	left ventricle myocardium	tissue			Heart_Left_Ventricle	0.173218	0.173218	0.993197
chr19:1032690:G>T	chr19:967154-1098226	ENSG00000064666	CNN2	protein_coding	+	1032669	1036129	SPLICE_JUNCTIONS	SpliceJunctionScorer()	junction_EFO:0005720 total RNA-seq	.	total RNA-seq	EFO:0005720	SK-MEL-5	cell_line				0.173218	0.173218	0.993351
chr19:1032690:G>T	chr19:967154-1098226	ENSG00000064666	CNN2	protein_coding	+	1032663	1036129	SPLICE_JUNCTIONS	SpliceJunctionScorer()	junction_UBERON:0001876 gtex Brain_Amygdala polyA plus RNA-seq	.	polyA plus RNA-seq	UBERON:0001876	amygdala	tissue			Brain_Amygdala	0.173218	0.173218	0.993351
chr8:100663356:C>T	chr8:100597820-100728892	ENSG00000174226	SNX31	protein_coding	-	100608563	100611999	SPLICE_JUNCTIONS	SpliceJunctionScorer()	junction_UBERON:0000947 polyA plus RNA-seq	.	polyA plus RNA-seq	UBERON:0000947	aorta	tissue				0.173218	0.173218	0.993793
chr8:100663356:C>T	chr8:100597820-100728892	ENSG00000174226	SNX31	protein_coding	-	100615255	100617619	SPLICE_JUNCTIONS	SpliceJunctionScorer()	junction_UBERON:0001013 polyA plus RNA-seq	.	polyA plus RNA-seq	UBERON:0001013	adipose tissue	tissue				0.173218	0.173218	0.991447
chr8:144099319:G>A	chr8:144033783-144164855	ENSG00000179526	SHARPIN	protein_coding	-	144099205	144099509	SPLICE_JUNCTIONS	SpliceJunctionScorer()	junction_EFO:0005234 polyA plus RNA-seq	.	polyA plus RNA-seq	EFO:0005234	PFSK-1	cell_line				0.173218	0.173218	0.994714
chr19:1032690:G>T	chr19:967154-1098226	ENSG00000064666	CNN2	protein_coding	+	1032663	1036129	SPLICE_JUNCTIONS	SpliceJunctionScorer()	junction_EFO:0005721 polyA plus RNA-seq	.	polyA plus RNA-seq	EFO:0005721	SK-N-DZ	cell_line				0.173096	0.173096	0.993039
chr15:49901356:G>A	chr15:49835820-49966892	ENSG00000104043	ATP8B4	protein_coding	-	49898251	49916933	SPLICE_JUNCTIONS	SpliceJunctionScorer()	junction_UBERON:0008367 total RNA-seq	.	total RNA-seq	UBERON:0008367	breast epithelium	tissue				0.173096	0.173096	0.991829
chr3:155084189:G>A	chr3:155018653-155149725	ENSG00000196549	MME	protein_coding	+	155080466	155084157	SPLICE_JUNCTIONS	SpliceJunctionScorer()	junction_CL:2000067 total RNA-seq	.	total RNA-seq	CL:2000067	cardiac atrium fibroblast	primary_cell				0.172974	0.172974	0.993793
chr8:100663356:C>T	chr8:100597820-100728892	ENSG00000174226	SNX31	protein_coding	-	100636011	100663141	SPLICE_JUNCTIONS	SpliceJunctionScorer()	junction_CL:0000746 polyA plus RNA-seq	.	polyA plus RNA-seq	CL:0000746	cardiac muscle cell	in_vitro_differentiated_cells				0.172974	0.172974	0.992544
chr16:30010081:C>T	chr16:29944545-30075617	ENSG00000149927	DOC2A	protein_coding	-	30010026	30010272	SPLICE_JUNCTIONS	SpliceJunctionScorer()	junction_EFO:0003042 total RNA-seq	.	total RNA-seq	EFO:0003042	H1	cell_line				0.172974	0.172974	0.992713
chr19:1032690:G>T	chr19:967154-1098226	ENSG00000064666	CNN2	protein_coding	+	1032669	1036129	SPLICE_JUNCTIONS	SpliceJunctionScorer()	junction_UBERON:0001496 total RNA-seq	.	total RNA-seq	UBERON:0001496	ascending aorta	tissue				0.172974	0.172974	0.996078
chr19:1032690:G>T	chr19:967154-1098226	ENSG00000064666	CNN2	protein_coding	+	1032663	1036129	SPLICE_JUNCTIONS	SpliceJunctionScorer()	junction_UBERON:0001874 gtex Brain_Putamen_basal_ganglia polyA plus RNA-seq	.	polyA plus RNA-seq	UBERON:0001874	putamen	tissue			Brain_Putamen_basal_ganglia	0.172974	0.172974	0.993502
chr3:155084189:G>A	chr3:155018653-155149725	ENSG00000196549	MME	protein_coding	+	155024324	155114993	SPLICE_JUNCTIONS	SpliceJunctionScorer()	junction_CL:0000062 total RNA-seq	.	total RNA-seq	CL:0000062	osteoblast	primary_cell				0.172974	0.172974	0.992371
chr8:100663356:C>T	chr8:100597820-100728892	ENSG00000174226	SNX31	protein_coding	-	100649348	100663141	SPLICE_JUNCTIONS	SpliceJunctionScorer()	junction_CL:0000515 total RNA-seq	.	total RNA-seq	CL:0000515	skeletal muscle myoblast	primary_cell				0.172974	0.172974	0.993197
chr8:144099319:G>A	chr8:144033783-144164855	ENSG00000179526	SHARPIN	protein_coding	-	144099205	144099509	SPLICE_JUNCTIONS	SpliceJunctionScorer()	junction_EFO:0005721 polyA plus RNA-seq	.	polyA plus RNA-seq	EFO:0005721	SK-N-DZ	cell_line				0.172974	0.172974	0.993039
chr8:27610986:C>A	chr8:27545450-27676522	ENSG00000120885	CLU	protein_coding	-	27610600	27610768	SPLICE_JUNCTIONS	SpliceJunctionScorer()	junction_UBERON:0000088 polyA plus RNA-seq	.	polyA plus RNA-seq	UBERON:0000088	trophoblast	tissue				0.172852	0.172852	0.991046
chr8:27610986:C>A	chr8:27545450-27676522	ENSG00000120885	CLU	protein_coding	-	27610600	27610768	SPLICE_JUNCTIONS	SpliceJunctionScorer()	junction_UBERON:0001114 total RNA-seq	.	total RNA-seq	UBERON:0001114	right lobe of liver	tissue				0.172852	0.172852	0.992544
chr16:30010081:C>T	chr16:29944545-30075617	ENSG00000149927	DOC2A	protein_coding	-	30010101	30010902	SPLICE_JUNCTIONS	SpliceJunctionScorer()	junction_CL:0000221 polyA plus RNA-seq	.	polyA plus RNA-seq	CL:0000221	ectodermal cell	in_vitro_differentiated_cells				0.172852	0.172852	0.99164
chr8:144099319:G>A	chr8:144033783-144164855	ENSG00000179526	SHARPIN	protein_coding	-	144099205	144099509	SPLICE_JUNCTIONS	SpliceJunctionScorer()	junction_CL:0002553 polyA plus RNA-seq	.	polyA plus RNA-seq	CL:0002553	fibroblast of lung	primary_cell				0.172852	0.172852	0.992014
chr19:1032690:G>T	chr19:967154-1098226	ENSG00000064666	CNN2	protein_coding	+	1032669	1036129	SPLICE_JUNCTIONS	SpliceJunctionScorer()	junction_UBERON:0000945 polyA plus RNA-seq	.	polyA plus RNA-seq	UBERON:0000945	stomach	tissue				0.172852	0.172852	0.992878
chr8:144099319:G>A	chr8:144033783-144164855	ENSG00000179526	SHARPIN	protein_coding	-	144099205	144099509	SPLICE_JUNCTIONS	SpliceJunctionScorer()	junction_UBERON:0001870 total RNA-seq	.	total RNA-seq	UBERON:0001870	frontal cortex	tissue				0.172852	0.172852	0.992713
chr8:144099319:G>A	chr8:144033783-144164855	ENSG00000179526	SHARPIN	protein_coding	-	144099205	144099509	SPLICE_JUNCTIONS	SpliceJunctionScorer()	junction_UBERON:0001871 total RNA-seq	.	total RNA-seq	UBERON:0001871	temporal lobe	tissue				0.172852	0.172852	0.992878
chr8:27610986:C>A	chr8:27545450-27676522	ENSG00000120885	CLU	protein_coding	-	27610600	27610768	SPLICE_JUNCTIONS	SpliceJunctionScorer()	junction_UBERON:0003124 polyA plus RNA-seq	.	polyA plus RNA-seq	UBERON:0003124	chorion	tissue				0.172729	0.172729	0.991447
chr16:30010081:C>T	chr16:29944545-30075617	ENSG00000149927	DOC2A	protein_coding	-	30010101	30011627	SPLICE_JUNCTIONS	SpliceJunctionScorer()	junction_CL:1001606 polyA plus RNA-seq	.	polyA plus RNA-seq	CL:1001606	foreskin keratinocyte	primary_cell				0.172729	0.172729	0.991046
chr16:30010081:C>T	chr16:29944545-30075617	ENSG00000149927	DOC2A	protein_coding	-	30010026	30010272	SPLICE_JUNCTIONS	SpliceJunctionScorer()	junction_UBERON:0001876 gtex Brain_Amygdala polyA plus RNA-seq	.	polyA plus RNA-seq	UBERON:0001876	amygdala	tissue			Brain_Amygdala	0.172729	0.172729	0.993351
chr19:1032690:G>T	chr19:967154-1098226	ENSG00000064666	CNN2	protein_coding	+	1032663	1036415	SPLICE_JUNCTIONS	SpliceJunctionScorer()	junction_CL:0000084 total RNA-seq	.	total RNA-seq	CL:0000084	T-cell	primary_cell				0.172729	0.172729	0.99164
chr8:27610986:C>A	chr8:27545450-27676522	ENSG00000120885	CLU	protein_coding	-	27610974	27614654	SPLICE_JUNCTIONS	SpliceJunctionScorer()	junction_UBERON:0001621 gtex Artery_Coronary polyA plus RNA-seq	.	polyA plus RNA-seq	UBERON:0001621	coronary artery	tissue			Artery_Coronary	0.172607	0.172607	0.993649
chr8:27610986:C>A	chr8:27545450-27676522	ENSG00000120885	CLU	protein_coding	-	27610974	27614654	SPLICE_JUNCTIONS	SpliceJunctionScorer()	junction_UBERON:0002367 gtex Prostate polyA plus RNA-seq	.	polyA plus RNA-seq	UBERON:0002367	prostate gland	tissue			Prostate	0.172607	0.172607	0.993039
chr16:30010081:C>T	chr16:29944545-30075617	ENSG00000149927	DOC2A	protein_coding	-	30010026	30010272	SPLICE_JUNCTIONS	SpliceJunctionScorer()	junction_UBERON:0002021 total RNA-seq	.	total RNA-seq	UBERON:0002021	occipital lobe	tissue				0.172607	0.172607	0.992713
chr2:127072128:C>T	chr2:127006592-127137664	ENSG00000136717	BIN1	protein_coding	-	127070816	127071985	SPLICE_JUNCTIONS	SpliceJunctionScorer()	junction_CL:0000788 polyA plus RNA-seq	.	polyA plus RNA-seq	CL:0000788	naive B cell	primary_cell				0.172607	0.172607	0.992713
chr9:104903697:G>C	chr9:104838161-104969233	ENSG00000165029	ABCA1	protein_coding	-	104889195	104927934	SPLICE_JUNCTIONS	SpliceJunctionScorer()	junction_UBERON:0001157 gtex Colon_Transverse polyA plus RNA-seq	.	polyA plus RNA-seq	UBERON:0001157	transverse colon	tissue			Colon_Transverse	0.172607	0.172607	0.992878
chr8:27610986:C>A	chr8:27545450-27676522	ENSG00000120885	CLU	protein_coding	-	27610974	27614654	SPLICE_JUNCTIONS	SpliceJunctionScorer()	junction_CL:0000169 total RNA-seq	.	total RNA-seq	CL:0000169	type B pancreatic cell	in_vitro_differentiated_cells				0.172607	0.172607	0.992371
chr8:27610986:C>A	chr8:27545450-27676522	ENSG00000120885	CLU	protein_coding	-	27610600	27610768	SPLICE_JUNCTIONS	SpliceJunctionScorer()	junction_UBERON:0002048 polyA plus RNA-seq	.	polyA plus RNA-seq	UBERON:0002048	lung	tissue				0.172485	0.172485	0.992014
chr8:27610986:C>A	chr8:27545450-27676522	ENSG00000120885	CLU	protein_coding	-	27610974	27614654	SPLICE_JUNCTIONS	SpliceJunctionScorer()	junction_CL:0000223 total RNA-seq	.	total RNA-seq	CL:0000223	endodermal cell	in_vitro_differentiated_cells				0.172485	0.172485	0.992014
chr2:127072128:C>T	chr2:127006592-127137664	ENSG00000136717	BIN1	protein_coding	-	127070816	127071985	SPLICE_JUNCTIONS	SpliceJunctionScorer()	junction_CL:2000045 polyA plus RNA-seq	.	polyA plus RNA-seq	CL:2000045	foreskin melanocyte	primary_cell				0.172485	0.172485	0.992371
chr5:180201150:G>A	chr5:180135614-180266686	ENSG00000146090	RASGEF1C	protein_coding	-	180138058	180201151	SPLICE_JUNCTIONS	SpliceJunctionScorer()	junction_UBERON:0001496 total RNA-seq	.	total RNA-seq	UBERON:0001496	ascending aorta	tissue				0.172485	0.172485	0.996078
chr8:100663356:C>T	chr8:100597820-100728892	ENSG00000174226	SNX31	protein_coding	-	100649348	100663141	SPLICE_JUNCTIONS	SpliceJunctionScorer()	junction_CL:0000182 total RNA-seq	.	total RNA-seq	CL:0000182	hepatocyte	in_vitro_differentiated_cells				0.172485	0.172485	0.992371
chr19:1032690:G>T	chr19:967154-1098226	ENSG00000064666	CNN2	protein_coding	+	1032663	1036129	SPLICE_JUNCTIONS	SpliceJunctionScorer()	junction_UBERON:0002080 total RNA-seq	.	total RNA-seq	UBERON:0002080	heart right ventricle	tissue				0.172485	0.172485	0.99164
chr19:1032690:G>T	chr19:967154-1098226	ENSG00000064666	CNN2	protein_coding	+	1032663	1036415	SPLICE_JUNCTIONS	SpliceJunctionScorer()	junction_UBERON:0003124 polyA plus RNA-seq	.	polyA plus RNA-seq	UBERON:0003124	chorion	tissue				0.172485	0.172485	0.991447
chr1:161217875:C>T	chr1:161152339-161283411	ENSG00000158869	FCER1G	protein_coding	+	161215370	161217873	SPLICE_JUNCTIONS	SpliceJunctionScorer()	junction_CL:0002319 polyA plus RNA-seq	.	polyA plus RNA-seq	CL:0002319	neural cell	in_vitro_differentiated_cells				0.172485	0.172485	0.993934
chr9:104903697:G>C	chr9:104838161-104969233	ENSG00000165029	ABCA1	protein_coding	-	104889195	104927934	SPLICE_JUNCTIONS	SpliceJunctionScorer()	junction_UBERON:0001159 gtex Colon_Sigmoid polyA plus RNA-seq	.	polyA plus RNA-seq	UBERON:0001159	sigmoid colon	tissue			Colon_Sigmoid	0.172485	0.172485	0.993502
chr9:104903697:G>C	chr9:104838161-104969233	ENSG00000165029	ABCA1	protein_coding	-	104889195	104927934	SPLICE_JUNCTIONS	SpliceJunctionScorer()	junction_UBERON:0002038 gtex Brain_Substantia_nigra polyA plus RNA-seq	.	polyA plus RNA-seq	UBERON:0002038	substantia nigra	tissue			Brain_Substantia_nigra	0.172485	0.172485	0.993649
chr8:144099319:G>A	chr8:144033783-144164855	ENSG00000179526	SHARPIN	protein_coding	-	144099205	144099509	SPLICE_JUNCTIONS	SpliceJunctionScorer()	junction_EFO:0002184 total RNA-seq	.	total RNA-seq	EFO:0002184	H4	cell_line				0.172485	0.172485	0.993502
chr15:49901356:G>A	chr15:49835820-49966892	ENSG00000104043	ATP8B4	protein_coding	-	49898251	49916933	SPLICE_JUNCTIONS	SpliceJunctionScorer()	junction_UBERON:0001043 polyA plus RNA-seq	.	polyA plus RNA-seq	UBERON:0001043	esophagus	tissue				0.172485	0.172485	0.991249
chr15:49901356:G>A	chr15:49835820-49966892	ENSG00000104043	ATP8B4	protein_coding	-	49898251	49916933	SPLICE_JUNCTIONS	SpliceJunctionScorer()	junction_UBERON:0018118 polyA plus RNA-seq	.	polyA plus RNA-seq	UBERON:0018118	right renal cortex interstitium	tissue				0.172485	0.172485	0.992544
chr8:27610986:C>A	chr8:27545450-27676522	ENSG00000120885	CLU	protein_coding	-	27610974	27614654	SPLICE_JUNCTIONS	SpliceJunctionScorer()	junction_EFO:0002713 total RNA-seq	.	total RNA-seq	EFO:0002713	Panc1	cell_line				0.172363	0.172363	0.993197
chr8:27610986:C>A	chr8:27545450-27676522	ENSG00000120885	CLU	protein_coding	-	27610974	27614654	SPLICE_JUNCTIONS	SpliceJunctionScorer()	junction_EFO:0005237 polyA plus RNA-seq	.	polyA plus RNA-seq	EFO:0005237	U-87 MG	cell_line				0.172363	0.172363	0.994466
chr19:1032690:G>T	chr19:967154-1098226	ENSG00000064666	CNN2	protein_coding	+	1032663	1036129	SPLICE_JUNCTIONS	SpliceJunctionScorer()	junction_EFO:0001187 total RNA-seq	.	total RNA-seq	EFO:0001187	HepG2	cell_line				0.172363	0.172363	0.993197
chr8:144099319:G>A	chr8:144033783-144164855	ENSG00000179526	SHARPIN	protein_coding	-	144099205	144099509	SPLICE_JUNCTIONS	SpliceJunctionScorer()	junction_UBERON:0001872 total RNA-seq	.	total RNA-seq	UBERON:0001872	parietal lobe	tissue				0.172363	0.172363	0.992371
chr8:27610986:C>A	chr8:27545450-27676522	ENSG00000120885	CLU	protein_coding	-	27610974	27614654	SPLICE_JUNCTIONS	SpliceJunctionScorer()	junction_UBERON:0006631 gtex Heart_Atrial_Appendage polyA plus RNA-seq	.	polyA plus RNA-seq	UBERON:0006631	right atrium auricular region	tissue			Heart_Atrial_Appendage	0.172241	0.172241	0.993351
chr19:1032690:G>T	chr19:967154-1098226	ENSG00000064666	CNN2	protein_coding	+	1032669	1036129	SPLICE_JUNCTIONS	SpliceJunctionScorer()	junction_CL:0000897 polyA plus RNA-seq	.	polyA plus RNA-seq	CL:0000897	CD4-positive, alpha-beta memory T cell	primary_cell				0.172241	0.172241	0.993039
chr2:127072128:C>T	chr2:127006592-127137664	ENSG00000136717	BIN1	protein_coding	-	127070816	127071985	SPLICE_JUNCTIONS	SpliceJunctionScorer()	junction_UBERON:0004550 total RNA-seq	.	total RNA-seq	UBERON:0004550	gastroesophageal sphincter	tissue				0.172241	0.172241	0.992195
chr16:30010081:C>T	chr16:29944545-30075617	ENSG00000149927	DOC2A	protein_coding	-	30010026	30010272	SPLICE_JUNCTIONS	SpliceJunctionScorer()	junction_CL:0000679 total RNA-seq	.	total RNA-seq	CL:0000679	glutamatergic neuron	in_vitro_differentiated_cells				0.172241	0.172241	0.993502
chr19:1032690:G>T	chr19:967154-1098226	ENSG00000064666	CNN2	protein_coding	+	1032663	1036129	SPLICE_JUNCTIONS	SpliceJunctionScorer()	junction_UBERON:0009835 gtex Brain_Anterior_cingulate_cortex_BA24 polyA plus RNA-seq	.	polyA plus RNA-seq	UBERON:0009835	anterior cingulate cortex	tissue			Brain_Anterior_cingulate_cortex_BA24	0.172241	0.172241	0.993502
chr2:127072128:C>T	chr2:127006592-127137664	ENSG00000136717	BIN1	protein_coding	-	127070816	127071985	SPLICE_JUNCTIONS	SpliceJunctionScorer()	junction_CL:0000134 polyA plus RNA-seq	.	polyA plus RNA-seq	CL:0000134	mesenchymal stem cell	in_vitro_differentiated_cells				0.172241	0.172241	0.992014
chr9:104903697:G>C	chr9:104838161-104969233	ENSG00000165029	ABCA1	protein_coding	-	104889195	104927934	SPLICE_JUNCTIONS	SpliceJunctionScorer()	junction_EFO:0002824 polyA plus RNA-seq	.	polyA plus RNA-seq	EFO:0002824	HCT116	cell_line				0.172241	0.172241	0.992371
chr8:100663356:C>T	chr8:100597820-100728892	ENSG00000174226	SNX31	protein_coding	-	100608563	100611999	SPLICE_JUNCTIONS	SpliceJunctionScorer()	junction_UBERON:0000007 gtex Pituitary polyA plus RNA-seq	.	polyA plus RNA-seq	UBERON:0000007	pituitary gland	tissue			Pituitary	0.172241	0.172241	0.993197
chr8:144099319:G>A	chr8:144033783-144164855	ENSG00000179526	SHARPIN	protein_coding	-	144099205	144099509	SPLICE_JUNCTIONS	SpliceJunctionScorer()	junction_UBERON:0000948 total RNA-seq	.	total RNA-seq	UBERON:0000948	heart	tissue				0.172241	0.172241	0.992371
chr8:27610986:C>A	chr8:27545450-27676522	ENSG00000120885	CLU	protein_coding	-	27610974	27614654	SPLICE_JUNCTIONS	SpliceJunctionScorer()	junction_UBERON:0000947 total RNA-seq	.	total RNA-seq	UBERON:0000947	aorta	tissue				0.172119	0.172119	0.992713
chr6:41272084:C>T	chr6:41206548-41337620	ENSG00000124731	TREM1	protein_coding	-	41268088	41269872	SPLICE_JUNCTIONS	SpliceJunctionScorer()	junction_UBERON:0000945 gtex Stomach polyA plus RNA-seq	.	polyA plus RNA-seq	UBERON:0000945	stomach	tissue			Stomach	0.172119	0.172119	0.993351
chr19:1032690:G>T	chr19:967154-1098226	ENSG00000064666	CNN2	protein_coding	+	1032669	1036129	SPLICE_JUNCTIONS	SpliceJunctionScorer()	junction_UBERON:0006631 total RNA-seq	.	total RNA-seq	UBERON:0006631	right atrium auricular region	tissue				0.172119	0.172119	0.992544
chr8:144099319:G>A	chr8:144033783-144164855	ENSG00000179526	SHARPIN	protein_coding	-	144099205	144099509	SPLICE_JUNCTIONS	SpliceJunctionScorer()	junction_CL:0000842 total RNA-seq	.	total RNA-seq	CL:0000842	mononuclear cell	primary_cell				0.172119	0.172119	0.993197
chr1:207669277:C>T	chr1:207603741-207734813	ENSG00000197721	CR1L	protein_coding	+	207669765	207677388	SPLICE_JUNCTIONS	SpliceJunctionScorer()	junction_CL:0002319 polyA plus RNA-seq	.	polyA plus RNA-seq	CL:0002319	neural cell	in_vitro_differentiated_cells				0.172119	0.172119	0.993934
chr8:144099319:G>A	chr8:144033783-144164855	ENSG00000179526	SHARPIN	protein_coding	-	144099205	144099509	SPLICE_JUNCTIONS	SpliceJunctionScorer()	junction_UBERON:0002021 total RNA-seq	.	total RNA-seq	UBERON:0002021	occipital lobe	tissue				0.172119	0.172119	0.992713
chr15:49901356:G>A	chr15:49835820-49966892	ENSG00000104043	ATP8B4	protein_coding	-	49898251	49916933	SPLICE_JUNCTIONS	SpliceJunctionScorer()	junction_UBERON:0005270 polyA plus RNA-seq	.	polyA plus RNA-seq	UBERON:0005270	renal cortex interstitium	tissue				0.172119	0.172119	0.992371
chr1:207669277:C>T	chr1:207603741-207734813	ENSG00000197721	CR1L	protein_coding	+	207669765	207677388	SPLICE_JUNCTIONS	SpliceJunctionScorer()	junction_CL:0000792 polyA plus RNA-seq	.	polyA plus RNA-seq	CL:0000792	CD4-positive, CD25-positive, alpha-beta regulatory T cell	primary_cell				0.171997	0.171997	0.992713
chr8:144099319:G>A	chr8:144033783-144164855	ENSG00000179526	SHARPIN	protein_coding	-	144099205	144099509	SPLICE_JUNCTIONS	SpliceJunctionScorer()	junction_CL:0000792 polyA plus RNA-seq	.	polyA plus RNA-seq	CL:0000792	CD4-positive, CD25-positive, alpha-beta regulatory T cell	primary_cell				0.171997	0.171997	0.992713
chr2:127072128:C>T	chr2:127006592-127137664	ENSG00000136717	BIN1	protein_coding	-	127070816	127071985	SPLICE_JUNCTIONS	SpliceJunctionScorer()	junction_UBERON:0004992 total RNA-seq	.	total RNA-seq	UBERON:0004992	mucosa of descending colon	tissue				0.171997	0.171997	0.99164
chr8:27610986:C>A	chr8:27545450-27676522	ENSG00000120885	CLU	protein_coding	-	27610600	27610768	SPLICE_JUNCTIONS	SpliceJunctionScorer()	junction_CL:0002553 total RNA-seq	.	total RNA-seq	CL:0002553	fibroblast of lung	primary_cell				0.171997	0.171997	0.99164
chr19:1032690:G>T	chr19:967154-1098226	ENSG00000064666	CNN2	protein_coding	+	1032669	1036129	SPLICE_JUNCTIONS	SpliceJunctionScorer()	junction_UBERON:0001114 total RNA-seq	.	total RNA-seq	UBERON:0001114	right lobe of liver	tissue				0.171997	0.171997	0.992544
chr2:127072128:C>T	chr2:127006592-127137664	ENSG00000136717	BIN1	protein_coding	-	127070816	127071985	SPLICE_JUNCTIONS	SpliceJunctionScorer()	junction_CL:0011019 total RNA-seq	.	total RNA-seq	CL:0011019	mesothelial cell of epicardium	in_vitro_differentiated_cells				0.171997	0.171997	0.992014
chr1:207669277:C>T	chr1:207603741-207734813	ENSG00000197721	CR1L	protein_coding	+	207669765	207677388	SPLICE_JUNCTIONS	SpliceJunctionScorer()	junction_UBERON:0000088 polyA plus RNA-seq	.	polyA plus RNA-seq	UBERON:0000088	trophoblast	tissue				0.171997	0.171997	0.991046
chr2:127072128:C>T	chr2:127006592-127137664	ENSG00000136717	BIN1	protein_coding	-	127070816	127071985	SPLICE_JUNCTIONS	SpliceJunctionScorer()	junction_CL:0002594 total RNA-seq	.	total RNA-seq	CL:0002594	smooth muscle cell of the umbilical artery	primary_cell				0.171997	0.171997	0.992195
chr8:27610986:C>A	chr8:27545450-27676522	ENSG00000120885	CLU	protein_coding	-	27610600	27610768	SPLICE_JUNCTIONS	SpliceJunctionScorer()	junction_UBERON:0001159 total RNA-seq	.	total RNA-seq	UBERON:0001159	sigmoid colon	tissue				0.171875	0.171875	0.992371
chr2:127072128:C>T	chr2:127006592-127137664	ENSG00000136717	BIN1	protein_coding	-	127070816	127071985	SPLICE_JUNCTIONS	SpliceJunctionScorer()	junction_UBERON:0001264 polyA plus RNA-seq	.	polyA plus RNA-seq	UBERON:0001264	pancreas	tissue				0.171875	0.171875	0.992014
chr2:127072128:C>T	chr2:127006592-127137664	ENSG00000136717	BIN1	protein_coding	-	127070816	127071985	SPLICE_JUNCTIONS	SpliceJunctionScorer()	junction_UBERON:0008952 total RNA-seq	.	total RNA-seq	UBERON:0008952	upper lobe of left lung	tissue				0.171875	0.171875	0.992014
chr8:100663356:C>T	chr8:100597820-100728892	ENSG00000174226	SNX31	protein_coding	-	100612087	100663141	SPLICE_JUNCTIONS	SpliceJunctionScorer()	junction_UBERON:0001876 gtex Brain_Amygdala polyA plus RNA-seq	.	polyA plus RNA-seq	UBERON:0001876	amygdala	tissue			Brain_Amygdala	0.171875	0.171875	0.993351
chr8:144099319:G>A	chr8:144033783-144164855	ENSG00000179526	SHARPIN	protein_coding	-	144099205	144099509	SPLICE_JUNCTIONS	SpliceJunctionScorer()	junction_UBERON:0000473 total RNA-seq	.	total RNA-seq	UBERON:0000473	testis	tissue				0.171875	0.171875	0.992878
chr6:41272084:C>T	chr6:41206548-41337620	ENSG00000124731	TREM1	protein_coding	-	41268088	41269872	SPLICE_JUNCTIONS	SpliceJunctionScorer()	junction_UBERON:0001323 gtex Nerve_Tibial polyA plus RNA-seq	.	polyA plus RNA-seq	UBERON:0001323	tibial nerve	tissue			Nerve_Tibial	0.171753	0.171753	0.993039
chr8:100663356:C>T	chr8:100597820-100728892	ENSG00000174226	SNX31	protein_coding	-	100649348	100663141	SPLICE_JUNCTIONS	SpliceJunctionScorer()	junction_CL:0000047 polyA plus RNA-seq	.	polyA plus RNA-seq	CL:0000047	neuronal stem cell	in_vitro_differentiated_cells				0.171753	0.171753	0.99164
chr15:49901356:G>A	chr15:49835820-49966892	ENSG00000104043	ATP8B4	protein_coding	-	49898251	49916933	SPLICE_JUNCTIONS	SpliceJunctionScorer()	junction_CL:1001568 total RNA-seq	.	total RNA-seq	CL:1001568	pulmonary artery endothelial cell	primary_cell				0.171753	0.171753	0.99164
chr15:49901356:G>A	chr15:49835820-49966892	ENSG00000104043	ATP8B4	protein_coding	-	49898251	49916933	SPLICE_JUNCTIONS	SpliceJunctionScorer()	junction_UBERON:0001264 total RNA-seq	.	total RNA-seq	UBERON:0001264	pancreas	tissue				0.171753	0.171753	0.992014
chr8:27610986:C>A	chr8:27545450-27676522	ENSG00000120885	CLU	protein_coding	-	27610974	27614654	SPLICE_JUNCTIONS	SpliceJunctionScorer()	junction_EFO:0002330 total RNA-seq	.	total RNA-seq	EFO:0002330	SJSA1	cell_line				0.171631	0.171631	0.993502
chr8:27610986:C>A	chr8:27545450-27676522	ENSG00000120885	CLU	protein_coding	-	27610974	27614654	SPLICE_JUNCTIONS	SpliceJunctionScorer()	junction_UBERON:0006920 total RNA-seq	.	total RNA-seq	UBERON:0006920	esophagus squamous epithelium	tissue				0.171631	0.171631	0.991829
chr16:30010081:C>T	chr16:29944545-30075617	ENSG00000149927	DOC2A	protein_coding	-	30010235	30021182	SPLICE_JUNCTIONS	SpliceJunctionScorer()	junction_UBERON:0001870 total RNA-seq	.	total RNA-seq	UBERON:0001870	frontal cortex	tissue				0.171631	0.171631	0.992713
chr6:41272084:C>T	chr6:41206548-41337620	ENSG00000124731	TREM1	protein_coding	-	41268088	41269872	SPLICE_JUNCTIONS	SpliceJunctionScorer()	junction_UBERON:0001322 total RNA-seq	.	total RNA-seq	UBERON:0001322	sciatic nerve	tissue				0.171631	0.171631	0.993197
chr19:1032690:G>T	chr19:967154-1098226	ENSG00000064666	CNN2	protein_coding	+	1032663	1036415	SPLICE_JUNCTIONS	SpliceJunctionScorer()	junction_CL:0000062 total RNA-seq	.	total RNA-seq	CL:0000062	osteoblast	primary_cell				0.171631	0.171631	0.992371
chr9:104903697:G>C	chr9:104838161-104969233	ENSG00000165029	ABCA1	protein_coding	-	104889195	104927934	SPLICE_JUNCTIONS	SpliceJunctionScorer()	junction_EFO:0002713 total RNA-seq	.	total RNA-seq	EFO:0002713	Panc1	cell_line				0.171631	0.171631	0.993197
chr8:144099319:G>A	chr8:144033783-144164855	ENSG00000179526	SHARPIN	protein_coding	-	144099205	144099509	SPLICE_JUNCTIONS	SpliceJunctionScorer()	junction_EFO:0006270 polyA plus RNA-seq	.	polyA plus RNA-seq	EFO:0006270	AG04450	cell_line				0.171631	0.171631	0.992195
chr16:30010081:C>T	chr16:29944545-30075617	ENSG00000149927	DOC2A	protein_coding	-	30010101	30011627	SPLICE_JUNCTIONS	SpliceJunctionScorer()	junction_EFO:0003045 total RNA-seq	.	total RNA-seq	EFO:0003045	H9	cell_line				0.171509	0.171509	0.992544
chr6:41272084:C>T	chr6:41206548-41337620	ENSG00000124731	TREM1	protein_coding	-	41268088	41269872	SPLICE_JUNCTIONS	SpliceJunctionScorer()	junction_UBERON:0006330 gtex Minor_Salivary_Gland polyA plus RNA-seq	.	polyA plus RNA-seq	UBERON:0006330	anterior lingual gland	tissue			Minor_Salivary_Gland	0.171509	0.171509	0.993649
chr6:41272084:C>T	chr6:41206548-41337620	ENSG00000124731	TREM1	protein_coding	-	41268088	41269872	SPLICE_JUNCTIONS	SpliceJunctionScorer()	junction_UBERON:0006469 gtex Brain_Spinal_cord_cervical_c-1 polyA plus RNA-seq	.	polyA plus RNA-seq	UBERON:0006469	C1 segment of cervical spinal cord	tissue			Brain_Spinal_cord_cervical_c-1	0.171509	0.171509	0.993502
chr3:155084189:G>A	chr3:155018653-155149725	ENSG00000196549	MME	protein_coding	+	155080466	155084157	SPLICE_JUNCTIONS	SpliceJunctionScorer()	junction_UBERON:0002331 total RNA-seq	.	total RNA-seq	UBERON:0002331	umbilical cord	tissue				0.171509	0.171509	0.994834
chr8:144099319:G>A	chr8:144033783-144164855	ENSG00000179526	SHARPIN	protein_coding	-	144099205	144099509	SPLICE_JUNCTIONS	SpliceJunctionScorer()	junction_EFO:0002234 total RNA-seq	.	total RNA-seq	EFO:0002234	MG63	cell_line				0.171509	0.171509	0.994337
chr8:144099319:G>A	chr8:144033783-144164855	ENSG00000179526	SHARPIN	protein_coding	-	144099205	144099509	SPLICE_JUNCTIONS	SpliceJunctionScorer()	junction_UBERON:0002037 total RNA-seq	.	total RNA-seq	UBERON:0002037	cerebellum	tissue				0.171509	0.171509	0.992371
chr16:30010081:C>T	chr16:29944545-30075617	ENSG00000149927	DOC2A	protein_coding	-	30010101	30011627	SPLICE_JUNCTIONS	SpliceJunctionScorer()	junction_EFO:0005721 polyA plus RNA-seq	.	polyA plus RNA-seq	EFO:0005721	SK-N-DZ	cell_line				0.171387	0.171387	0.993039
chr8:27610986:C>A	chr8:27545450-27676522	ENSG00000120885	CLU	protein_coding	-	27610600	27610768	SPLICE_JUNCTIONS	SpliceJunctionScorer()	junction_CL:0002451 polyA plus RNA-seq	.	polyA plus RNA-seq	CL:0002451	mammary stem cell	primary_cell				0.171387	0.171387	0.992371
chr19:1032690:G>T	chr19:967154-1098226	ENSG00000064666	CNN2	protein_coding	+	1032663	1036415	SPLICE_JUNCTIONS	SpliceJunctionScorer()	junction_NTR:0000524 polyA plus RNA-seq	.	polyA plus RNA-seq	NTR:0000524	fibroblast of skin of scalp	primary_cell				0.171387	0.171387	0.993793
chr9:104903697:G>C	chr9:104838161-104969233	ENSG00000165029	ABCA1	protein_coding	-	104889195	104927934	SPLICE_JUNCTIONS	SpliceJunctionScorer()	junction_UBERON:0006631 gtex Heart_Atrial_Appendage polyA plus RNA-seq	.	polyA plus RNA-seq	UBERON:0006631	right atrium auricular region	tissue			Heart_Atrial_Appendage	0.171387	0.171387	0.993351
chr16:30010081:C>T	chr16:29944545-30075617	ENSG00000149927	DOC2A	protein_coding	-	30010235	30021182	SPLICE_JUNCTIONS	SpliceJunctionScorer()	junction_UBERON:0001872 total RNA-seq	.	total RNA-seq	UBERON:0001872	parietal lobe	tissue				0.171265	0.171265	0.992371
chr19:1032690:G>T	chr19:967154-1098226	ENSG00000064666	CNN2	protein_coding	+	1032669	1036129	SPLICE_JUNCTIONS	SpliceJunctionScorer()	junction_UBERON:0001224 polyA plus RNA-seq	.	polyA plus RNA-seq	UBERON:0001224	renal pelvis	tissue				0.171265	0.171265	0.992371
chr19:1032690:G>T	chr19:967154-1098226	ENSG00000064666	CNN2	protein_coding	+	1032663	1036415	SPLICE_JUNCTIONS	SpliceJunctionScorer()	junction_UBERON:0004550 total RNA-seq	.	total RNA-seq	UBERON:0004550	gastroesophageal sphincter	tissue				0.171265	0.171265	0.992195
chr2:127072128:C>T	chr2:127006592-127137664	ENSG00000136717	BIN1	protein_coding	-	127070816	127071985	SPLICE_JUNCTIONS	SpliceJunctionScorer()	junction_CL:0002600 total RNA-seq	.	total RNA-seq	CL:0002600	smooth muscle cell of trachea	primary_cell				0.171265	0.171265	0.992195
chr2:127072128:C>T	chr2:127006592-127137664	ENSG00000136717	BIN1	protein_coding	-	127070816	127071985	SPLICE_JUNCTIONS	SpliceJunctionScorer()	junction_UBERON:0001159 total RNA-seq	.	total RNA-seq	UBERON:0001159	sigmoid colon	tissue				0.171143	0.171143	0.992371
chr19:1032690:G>T	chr19:967154-1098226	ENSG00000064666	CNN2	protein_coding	+	1032663	1036415	SPLICE_JUNCTIONS	SpliceJunctionScorer()	junction_CL:0002618 total RNA-seq	.	total RNA-seq	CL:0002618	endothelial cell of umbilical vein	primary_cell				0.171143	0.171143	0.992878
chr8:144103704:G>A	chr8:144038168-144169240	ENSG00000179526	SHARPIN	protein_coding	-	144103225	144103846	SPLICE_JUNCTIONS	SpliceJunctionScorer()	junction_UBERON:0001211 gtex Small_Intestine_Terminal_Ileum polyA plus RNA-seq	.	polyA plus RNA-seq	UBERON:0001211	Peyer's patch	tissue			Small_Intestine_Terminal_Ileum	0.171143	0.171143	0.992713
chr8:144099319:G>A	chr8:144033783-144164855	ENSG00000179526	SHARPIN	protein_coding	-	144099205	144099509	SPLICE_JUNCTIONS	SpliceJunctionScorer()	junction_EFO:0002067 polyA plus RNA-seq	.	polyA plus RNA-seq	EFO:0002067	K562	cell_line				0.171143	0.171143	0.992014
chr8:144099319:G>A	chr8:144033783-144164855	ENSG00000179526	SHARPIN	protein_coding	-	144099205	144099509	SPLICE_JUNCTIONS	SpliceJunctionScorer()	junction_UBERON:0002113 polyA plus RNA-seq	.	polyA plus RNA-seq	UBERON:0002113	kidney	tissue				0.171143	0.171143	0.993502
chr15:49901356:G>A	chr15:49835820-49966892	ENSG00000104043	ATP8B4	protein_coding	-	49898251	49916933	SPLICE_JUNCTIONS	SpliceJunctionScorer()	junction_EFO:0006270 polyA plus RNA-seq	.	polyA plus RNA-seq	EFO:0006270	AG04450	cell_line				0.171143	0.171143	0.992195
chr8:27610986:C>A	chr8:27545450-27676522	ENSG00000120885	CLU	protein_coding	-	27610974	27614654	SPLICE_JUNCTIONS	SpliceJunctionScorer()	junction_UBERON:0002080 total RNA-seq	.	total RNA-seq	UBERON:0002080	heart right ventricle	tissue				0.171021	0.171021	0.99164
chr15:49901356:G>A	chr15:49835820-49966892	ENSG00000104043	ATP8B4	protein_coding	-	49898251	49916933	SPLICE_JUNCTIONS	SpliceJunctionScorer()	junction_CL:2000041 total RNA-seq	.	total RNA-seq	CL:2000041	dermis microvascular lymphatic vessel endothelial cell	primary_cell				0.171021	0.171021	0.991447
chr3:155084189:G>A	chr3:155018653-155149725	ENSG00000196549	MME	protein_coding	+	155024324	155114993	SPLICE_JUNCTIONS	SpliceJunctionScorer()	junction_CL:0002553 polyA plus RNA-seq	.	polyA plus RNA-seq	CL:0002553	fibroblast of lung	primary_cell				0.171021	0.171021	0.991829
chr16:30010081:C>T	chr16:29944545-30075617	ENSG00000149927	DOC2A	protein_coding	-	30010101	30011627	SPLICE_JUNCTIONS	SpliceJunctionScorer()	junction_UBERON:0000088 polyA plus RNA-seq	.	polyA plus RNA-seq	UBERON:0000088	trophoblast	tissue				0.171021	0.171021	0.990839
chr2:127072128:C>T	chr2:127006592-127137664	ENSG00000136717	BIN1	protein_coding	-	127070816	127071985	SPLICE_JUNCTIONS	SpliceJunctionScorer()	junction_CL:0000062 total RNA-seq	.	total RNA-seq	CL:0000062	osteoblast	primary_cell				0.171021	0.171021	0.992371
chr8:100663356:C>T	chr8:100597820-100728892	ENSG00000174226	SNX31	protein_coding	-	100608563	100611999	SPLICE_JUNCTIONS	SpliceJunctionScorer()	junction_UBERON:0000955 polyA plus RNA-seq	.	polyA plus RNA-seq	UBERON:0000955	brain	tissue				0.171021	0.171021	0.993039
chr8:27610986:C>A	chr8:27545450-27676522	ENSG00000120885	CLU	protein_coding	-	27610600	27610768	SPLICE_JUNCTIONS	SpliceJunctionScorer()	junction_CL:0002592 total RNA-seq	.	total RNA-seq	CL:0002592	smooth muscle cell of the coronary artery	primary_cell				0.171021	0.171021	0.992014
chr15:49901356:G>A	chr15:49835820-49966892	ENSG00000104043	ATP8B4	protein_coding	-	49898251	49916933	SPLICE_JUNCTIONS	SpliceJunctionScorer()	junction_UBERON:0001870 total RNA-seq	.	total RNA-seq	UBERON:0001870	frontal cortex	tissue				0.171021	0.171021	0.992713
chr8:27610986:C>A	chr8:27545450-27676522	ENSG00000120885	CLU	protein_coding	-	27610974	27614654	SPLICE_JUNCTIONS	SpliceJunctionScorer()	junction_UBERON:0001496 gtex Artery_Aorta polyA plus RNA-seq	.	polyA plus RNA-seq	UBERON:0001496	ascending aorta	tissue			Artery_Aorta	0.170898	0.170898	0.993934
chr6:41272084:C>T	chr6:41206548-41337620	ENSG00000124731	TREM1	protein_coding	-	41268088	41271923	SPLICE_JUNCTIONS	SpliceJunctionScorer()	junction_CL:0000837 total RNA-seq	.	total RNA-seq	CL:0000837	hematopoietic multipotent progenitor cell	in_vitro_differentiated_cells				0.170898	0.170898	0.992014
chr6:41272084:C>T	chr6:41206548-41337620	ENSG00000124731	TREM1	protein_coding	-	41269919	41271923	SPLICE_JUNCTIONS	SpliceJunctionScorer()	junction_UBERON:0004264 total RNA-seq	.	total RNA-seq	UBERON:0004264	lower leg skin	tissue				0.170898	0.170898	0.991829
chr15:49901356:G>A	chr15:49835820-49966892	ENSG00000104043	ATP8B4	protein_coding	-	49898251	49916933	SPLICE_JUNCTIONS	SpliceJunctionScorer()	junction_CL:0000134 polyA plus RNA-seq	.	polyA plus RNA-seq	CL:0000134	mesenchymal stem cell	in_vitro_differentiated_cells				0.170898	0.170898	0.991829
chr8:27610986:C>A	chr8:27545450-27676522	ENSG00000120885	CLU	protein_coding	-	27610600	27610768	SPLICE_JUNCTIONS	SpliceJunctionScorer()	junction_CL:0002539 total RNA-seq	.	total RNA-seq	CL:0002539	aortic smooth muscle cell	primary_cell				0.170776	0.170776	0.991829
chr8:27610986:C>A	chr8:27545450-27676522	ENSG00000120885	CLU	protein_coding	-	27610600	27610768	SPLICE_JUNCTIONS	SpliceJunctionScorer()	junction_UBERON:0002190 total RNA-seq	.	total RNA-seq	UBERON:0002190	subcutaneous adipose tissue	tissue				0.170776	0.170776	0.992014
chr19:1032690:G>T	chr19:967154-1098226	ENSG00000064666	CNN2	protein_coding	+	1032669	1036129	SPLICE_JUNCTIONS	SpliceJunctionScorer()	junction_UBERON:0001499 polyA plus RNA-seq	.	polyA plus RNA-seq	UBERON:0001499	muscle of arm	tissue				0.170776	0.170776	0.992878
chr19:1032690:G>T	chr19:967154-1098226	ENSG00000064666	CNN2	protein_coding	+	1032663	1036129	SPLICE_JUNCTIONS	SpliceJunctionScorer()	junction_CL:0000788 polyA plus RNA-seq	.	polyA plus RNA-seq	CL:0000788	naive B cell	primary_cell				0.170776	0.170776	0.992713
chr8:144099319:G>A	chr8:144033783-144164855	ENSG00000179526	SHARPIN	protein_coding	-	144099205	144099509	SPLICE_JUNCTIONS	SpliceJunctionScorer()	junction_CL:0000895 polyA plus RNA-seq	.	polyA plus RNA-seq	CL:0000895	naive thymus-derived CD4-positive, alpha-beta T cell	primary_cell				0.170776	0.170776	0.992878
chr8:27610986:C>A	chr8:27545450-27676522	ENSG00000120885	CLU	protein_coding	-	27610600	27610768	SPLICE_JUNCTIONS	SpliceJunctionScorer()	junction_CL:0002098 total RNA-seq	.	total RNA-seq	CL:0002098	regular cardiac myocyte	primary_cell				0.170776	0.170776	0.992195
chr8:100663356:C>T	chr8:100597820-100728892	ENSG00000174226	SNX31	protein_coding	-	100615255	100617619	SPLICE_JUNCTIONS	SpliceJunctionScorer()	junction_UBERON:0002046 gtex Thyroid polyA plus RNA-seq	.	polyA plus RNA-seq	UBERON:0002046	thyroid gland	tissue			Thyroid	0.170776	0.170776	0.992713
chr19:1032690:G>T	chr19:967154-1098226	ENSG00000064666	CNN2	protein_coding	+	1032663	1036415	SPLICE_JUNCTIONS	SpliceJunctionScorer()	junction_CL:0002327 total RNA-seq	.	total RNA-seq	CL:0002327	mammary epithelial cell	primary_cell				0.170654	0.170654	0.992713
chr19:1032690:G>T	chr19:967154-1098226	ENSG00000064666	CNN2	protein_coding	+	1032669	1036129	SPLICE_JUNCTIONS	SpliceJunctionScorer()	junction_UBERON:0000473 total RNA-seq	.	total RNA-seq	UBERON:0000473	testis	tissue				0.170654	0.170654	0.992713
chr8:27610986:C>A	chr8:27545450-27676522	ENSG00000120885	CLU	protein_coding	-	27610600	27610768	SPLICE_JUNCTIONS	SpliceJunctionScorer()	junction_CL:0000515 polyA plus RNA-seq	.	polyA plus RNA-seq	CL:0000515	skeletal muscle myoblast	primary_cell				0.170654	0.170654	0.992014
chr9:104903697:G>C	chr9:104838161-104969233	ENSG00000165029	ABCA1	protein_coding	-	104889195	104927934	SPLICE_JUNCTIONS	SpliceJunctionScorer()	junction_UBERON:0000996 gtex Vagina polyA plus RNA-seq	.	polyA plus RNA-seq	UBERON:0000996	vagina	tissue			Vagina	0.170654	0.170654	0.993351
chr2:127072128:C>T	chr2:127006592-127137664	ENSG00000136717	BIN1	protein_coding	-	127070816	127071985	SPLICE_JUNCTIONS	SpliceJunctionScorer()	junction_CL:2000041 total RNA-seq	.	total RNA-seq	CL:2000041	dermis microvascular lymphatic vessel endothelial cell	primary_cell				0.170532	0.170532	0.991447
chr1:207669277:C>T	chr1:207603741-207734813	ENSG00000197721	CR1L	protein_coding	+	207678297	207683871	SPLICE_JUNCTIONS	SpliceJunctionScorer()	junction_CL:2000041 total RNA-seq	.	total RNA-seq	CL:2000041	dermis microvascular lymphatic vessel endothelial cell	primary_cell				0.170532	0.170532	0.991447
chr19:1032690:G>T	chr19:967154-1098226	ENSG00000064666	CNN2	protein_coding	+	1032663	1036129	SPLICE_JUNCTIONS	SpliceJunctionScorer()	junction_EFO:0001187 polyA plus RNA-seq	.	polyA plus RNA-seq	EFO:0001187	HepG2	cell_line				0.170532	0.170532	0.992371
chr19:1032690:G>T	chr19:967154-1098226	ENSG00000064666	CNN2	protein_coding	+	1032663	1036129	SPLICE_JUNCTIONS	SpliceJunctionScorer()	junction_UBERON:0002099 total RNA-seq	.	total RNA-seq	UBERON:0002099	cardiac septum	tissue				0.170532	0.170532	0.993197
chr8:27610986:C>A	chr8:27545450-27676522	ENSG00000120885	CLU	protein_coding	-	27610974	27614654	SPLICE_JUNCTIONS	SpliceJunctionScorer()	junction_CL:0000192 total RNA-seq	.	total RNA-seq	CL:0000192	smooth muscle cell	in_vitro_differentiated_cells				0.170532	0.170532	0.993502
chr15:49901356:G>A	chr15:49835820-49966892	ENSG00000104043	ATP8B4	protein_coding	-	49898251	49916933	SPLICE_JUNCTIONS	SpliceJunctionScorer()	junction_UBERON:0000016 polyA plus RNA-seq	.	polyA plus RNA-seq	UBERON:0000016	endocrine pancreas	tissue				0.170532	0.170532	0.99164
chr8:27610986:C>A	chr8:27545450-27676522	ENSG00000120885	CLU	protein_coding	-	27610974	27614654	SPLICE_JUNCTIONS	SpliceJunctionScorer()	junction_EFO:0005698 total RNA-seq	.	total RNA-seq	EFO:0005698	Daoy	cell_line				0.17041	0.17041	0.993351
chr8:27610986:C>A	chr8:27545450-27676522	ENSG00000120885	CLU	protein_coding	-	27610600	27610768	SPLICE_JUNCTIONS	SpliceJunctionScorer()	junction_CL:0000182 polyA plus RNA-seq	.	polyA plus RNA-seq	CL:0000182	hepatocyte	in_vitro_differentiated_cells				0.17041	0.17041	0.992014
chr8:100663356:C>T	chr8:100597820-100728892	ENSG00000174226	SNX31	protein_coding	-	100649348	100663141	SPLICE_JUNCTIONS	SpliceJunctionScorer()	junction_CL:0000187 polyA plus RNA-seq	.	polyA plus RNA-seq	CL:0000187	myocyte	in_vitro_differentiated_cells				0.17041	0.17041	0.992544
chr8:27610986:C>A	chr8:27545450-27676522	ENSG00000120885	CLU	protein_coding	-	27610600	27610768	SPLICE_JUNCTIONS	SpliceJunctionScorer()	junction_UBERON:0001515 total RNA-seq	.	total RNA-seq	UBERON:0001515	thoracic aorta	tissue				0.170288	0.170288	0.992713
chr8:144103704:G>A	chr8:144038168-144169240	ENSG00000179526	SHARPIN	protein_coding	-	144103225	144103846	SPLICE_JUNCTIONS	SpliceJunctionScorer()	junction_UBERON:0001870 gtex Brain_Cortex polyA plus RNA-seq	.	polyA plus RNA-seq	UBERON:0001870	frontal cortex	tissue			Brain_Cortex	0.170288	0.170288	0.993351
chr16:30010081:C>T	chr16:29944545-30075617	ENSG00000149927	DOC2A	protein_coding	-	30010101	30010902	SPLICE_JUNCTIONS	SpliceJunctionScorer()	junction_UBERON:0000473 polyA plus RNA-seq	.	polyA plus RNA-seq	UBERON:0000473	testis	tissue				0.170288	0.170288	0.993649
chr16:30010081:C>T	chr16:29944545-30075617	ENSG00000149927	DOC2A	protein_coding	-	30010101	30011627	SPLICE_JUNCTIONS	SpliceJunctionScorer()	junction_UBERON:0002046 total RNA-seq	.	total RNA-seq	UBERON:0002046	thyroid gland	tissue				0.170288	0.170288	0.991829
chr19:1032690:G>T	chr19:967154-1098226	ENSG00000064666	CNN2	protein_coding	+	1032669	1036129	SPLICE_JUNCTIONS	SpliceJunctionScorer()	junction_EFO:0002786 polyA plus RNA-seq	.	polyA plus RNA-seq	EFO:0002786	GM12892	cell_line				0.170288	0.170288	0.992544
chr19:1032690:G>T	chr19:967154-1098226	ENSG00000064666	CNN2	protein_coding	+	1032663	1036415	SPLICE_JUNCTIONS	SpliceJunctionScorer()	junction_CL:0002584 total RNA-seq	.	total RNA-seq	CL:0002584	renal cortical epithelial cell	primary_cell				0.170288	0.170288	0.991829
chr8:100663356:C>T	chr8:100597820-100728892	ENSG00000174226	SNX31	protein_coding	-	100608563	100611999	SPLICE_JUNCTIONS	SpliceJunctionScorer()	junction_UBERON:0002080 total RNA-seq	.	total RNA-seq	UBERON:0002080	heart right ventricle	tissue				0.170288	0.170288	0.99164
chr8:100663356:C>T	chr8:100597820-100728892	ENSG00000174226	SNX31	protein_coding	-	100612087	100663141	SPLICE_JUNCTIONS	SpliceJunctionScorer()	junction_UBERON:0009834 total RNA-seq	.	total RNA-seq	UBERON:0009834	dorsolateral prefrontal cortex	tissue				0.170288	0.170288	0.991046
chr8:27610986:C>A	chr8:27545450-27676522	ENSG00000120885	CLU	protein_coding	-	27610600	27610768	SPLICE_JUNCTIONS	SpliceJunctionScorer()	junction_CL:0002597 total RNA-seq	.	total RNA-seq	CL:0002597	smooth muscle cell of bladder	primary_cell				0.170288	0.170288	0.99164
chr8:27610986:C>A	chr8:27545450-27676522	ENSG00000120885	CLU	protein_coding	-	27610974	27614654	SPLICE_JUNCTIONS	SpliceJunctionScorer()	junction_UBERON:0002113 total RNA-seq	.	total RNA-seq	UBERON:0002113	kidney	tissue				0.170166	0.170166	0.992371
chr8:27610986:C>A	chr8:27545450-27676522	ENSG00000120885	CLU	protein_coding	-	27610600	27610768	SPLICE_JUNCTIONS	SpliceJunctionScorer()	junction_UBERON:0008367 gtex Breast_Mammary_Tissue polyA plus RNA-seq	.	polyA plus RNA-seq	UBERON:0008367	breast epithelium	tissue			Breast_Mammary_Tissue	0.170166	0.170166	0.992713
chr8:27610986:C>A	chr8:27545450-27676522	ENSG00000120885	CLU	protein_coding	-	27610600	27610768	SPLICE_JUNCTIONS	SpliceJunctionScorer()	junction_UBERON:0010414 gtex Adipose_Visceral_Omentum polyA plus RNA-seq	.	polyA plus RNA-seq	UBERON:0010414	omental fat pad	tissue			Adipose_Visceral_Omentum	0.170166	0.170166	0.993039
chr16:30010081:C>T	chr16:29944545-30075617	ENSG00000149927	DOC2A	protein_coding	-	30010101	30010902	SPLICE_JUNCTIONS	SpliceJunctionScorer()	junction_UBERON:0000016 polyA plus RNA-seq	.	polyA plus RNA-seq	UBERON:0000016	endocrine pancreas	tissue				0.170166	0.170166	0.99164
chr16:31143037:G>A	chr16:31077501-31208573	ENSG00000178226	PRSS36	protein_coding	-	31143090	31143341	SPLICE_JUNCTIONS	SpliceJunctionScorer()	junction_EFO:0005723 polyA plus RNA-seq	.	polyA plus RNA-seq	EFO:0005723	GM23248	cell_line				0.170166	0.170166	0.993197
chr8:100663356:C>T	chr8:100597820-100728892	ENSG00000174226	SNX31	protein_coding	-	100615255	100617619	SPLICE_JUNCTIONS	SpliceJunctionScorer()	junction_UBERON:0006566 gtex Heart_Left_Ventricle polyA plus RNA-seq	.	polyA plus RNA-seq	UBERON:0006566	left ventricle myocardium	tissue			Heart_Left_Ventricle	0.170166	0.170166	0.993039
chr2:127072128:C>T	chr2:127006592-127137664	ENSG00000136717	BIN1	protein_coding	-	127070816	127071985	SPLICE_JUNCTIONS	SpliceJunctionScorer()	junction_UBERON:0002037 total RNA-seq	.	total RNA-seq	UBERON:0002037	cerebellum	tissue				0.170044	0.170044	0.992371
chr2:127072128:C>T	chr2:127006592-127137664	ENSG00000136717	BIN1	protein_coding	-	127070816	127071985	SPLICE_JUNCTIONS	SpliceJunctionScorer()	junction_UBERON:0002107 total RNA-seq	.	total RNA-seq	UBERON:0002107	liver	tissue				0.170044	0.170044	0.99164
chr16:30010081:C>T	chr16:29944545-30075617	ENSG00000149927	DOC2A	protein_coding	-	30009276	30009960	SPLICE_JUNCTIONS	SpliceJunctionScorer()	junction_UBERON:0001872 total RNA-seq	.	total RNA-seq	UBERON:0001872	parietal lobe	tissue				0.170044	0.170044	0.992195
chr19:1032690:G>T	chr19:967154-1098226	ENSG00000064666	CNN2	protein_coding	+	1032669	1036129	SPLICE_JUNCTIONS	SpliceJunctionScorer()	junction_EFO:0001187 total RNA-seq	.	total RNA-seq	EFO:0001187	HepG2	cell_line				0.170044	0.170044	0.993039
chr9:104903697:G>C	chr9:104838161-104969233	ENSG00000165029	ABCA1	protein_coding	-	104889195	104927934	SPLICE_JUNCTIONS	SpliceJunctionScorer()	junction_CL:0002319 polyA plus RNA-seq	.	polyA plus RNA-seq	CL:0002319	neural cell	in_vitro_differentiated_cells				0.170044	0.170044	0.993934
chr8:144099319:G>A	chr8:144033783-144164855	ENSG00000179526	SHARPIN	protein_coding	-	144099205	144099509	SPLICE_JUNCTIONS	SpliceJunctionScorer()	junction_EFO:0002067 total RNA-seq	.	total RNA-seq	EFO:0002067	K562	cell_line				0.170044	0.170044	0.992371
chr8:27610986:C>A	chr8:27545450-27676522	ENSG00000120885	CLU	protein_coding	-	27610974	27614654	SPLICE_JUNCTIONS	SpliceJunctionScorer()	junction_UBERON:0001157 gtex Colon_Transverse polyA plus RNA-seq	.	polyA plus RNA-seq	UBERON:0001157	transverse colon	tissue			Colon_Transverse	0.169922	0.169922	0.992713
chr8:27610986:C>A	chr8:27545450-27676522	ENSG00000120885	CLU	protein_coding	-	27610600	27610768	SPLICE_JUNCTIONS	SpliceJunctionScorer()	junction_UBERON:0002048 total RNA-seq	.	total RNA-seq	UBERON:0002048	lung	tissue				0.169922	0.169922	0.991829
chr6:41272084:C>T	chr6:41206548-41337620	ENSG00000124731	TREM1	protein_coding	-	41268088	41271923	SPLICE_JUNCTIONS	SpliceJunctionScorer()	junction_CL:0001059 polyA plus RNA-seq	.	polyA plus RNA-seq	CL:0001059	common myeloid progenitor, CD34-positive	primary_cell				0.169922	0.169922	0.992371
chr16:30010081:C>T	chr16:29944545-30075617	ENSG00000149927	DOC2A	protein_coding	-	30010235	30021182	SPLICE_JUNCTIONS	SpliceJunctionScorer()	junction_UBERON:0002037 total RNA-seq	.	total RNA-seq	UBERON:0002037	cerebellum	tissue				0.169922	0.169922	0.992195
chr8:100663356:C>T	chr8:100597820-100728892	ENSG00000174226	SNX31	protein_coding	-	100636011	100663141	SPLICE_JUNCTIONS	SpliceJunctionScorer()	junction_CL:0000187 total RNA-seq	.	total RNA-seq	CL:0000187	myocyte	in_vitro_differentiated_cells				0.169922	0.169922	0.992878
chr8:100663356:C>T	chr8:100597820-100728892	ENSG00000174226	SNX31	protein_coding	-	100630391	100663141	SPLICE_JUNCTIONS	SpliceJunctionScorer()	junction_UBERON:0010414 gtex Adipose_Visceral_Omentum polyA plus RNA-seq	.	polyA plus RNA-seq	UBERON:0010414	omental fat pad	tissue			Adipose_Visceral_Omentum	0.169922	0.169922	0.993039
chr8:27610986:C>A	chr8:27545450-27676522	ENSG00000120885	CLU	protein_coding	-	27610600	27610768	SPLICE_JUNCTIONS	SpliceJunctionScorer()	junction_EFO:0009318 total RNA-seq	.	total RNA-seq	EFO:0009318	HFFc6	cell_line				0.1698	0.1698	0.99164
chr8:27610986:C>A	chr8:27545450-27676522	ENSG00000120885	CLU	protein_coding	-	27610600	27610768	SPLICE_JUNCTIONS	SpliceJunctionScorer()	junction_UBERON:0001323 total RNA-seq	.	total RNA-seq	UBERON:0001323	tibial nerve	tissue				0.1698	0.1698	0.992371
chr3:155084189:G>A	chr3:155018653-155149725	ENSG00000196549	MME	protein_coding	+	155080466	155084157	SPLICE_JUNCTIONS	SpliceJunctionScorer()	junction_CL:0000127 total RNA-seq	.	total RNA-seq	CL:0000127	astrocyte	primary_cell				0.1698	0.1698	0.994834
chr2:127072128:C>T	chr2:127006592-127137664	ENSG00000136717	BIN1	protein_coding	-	127070816	127071985	SPLICE_JUNCTIONS	SpliceJunctionScorer()	junction_UBERON:0001872 total RNA-seq	.	total RNA-seq	UBERON:0001872	parietal lobe	tissue				0.1698	0.1698	0.992195
chr19:1032690:G>T	chr19:967154-1098226	ENSG00000064666	CNN2	protein_coding	+	1032669	1036129	SPLICE_JUNCTIONS	SpliceJunctionScorer()	junction_EFO:0002784 polyA plus RNA-seq	.	polyA plus RNA-seq	EFO:0002784	GM12878	cell_line				0.1698	0.1698	0.99164
chr19:1032690:G>T	chr19:967154-1098226	ENSG00000064666	CNN2	protein_coding	+	1032663	1036129	SPLICE_JUNCTIONS	SpliceJunctionScorer()	junction_UBERON:0001898 gtex Brain_Hypothalamus polyA plus RNA-seq	.	polyA plus RNA-seq	UBERON:0001898	hypothalamus	tissue			Brain_Hypothalamus	0.1698	0.1698	0.992878
chr3:155084189:G>A	chr3:155018653-155149725	ENSG00000196549	MME	protein_coding	+	155024324	155114993	SPLICE_JUNCTIONS	SpliceJunctionScorer()	junction_UBERON:0008367 total RNA-seq	.	total RNA-seq	UBERON:0008367	breast epithelium	tissue				0.1698	0.1698	0.99164
chr19:1032690:G>T	chr19:967154-1098226	ENSG00000064666	CNN2	protein_coding	+	1032663	1036415	SPLICE_JUNCTIONS	SpliceJunctionScorer()	junction_CL:0000223 total RNA-seq	.	total RNA-seq	CL:0000223	endodermal cell	in_vitro_differentiated_cells				0.169556	0.169556	0.991829
chr6:41272084:C>T	chr6:41206548-41337620	ENSG00000124731	TREM1	protein_coding	-	41269919	41271923	SPLICE_JUNCTIONS	SpliceJunctionScorer()	junction_UBERON:0001157 gtex Colon_Transverse polyA plus RNA-seq	.	polyA plus RNA-seq	UBERON:0001157	transverse colon	tissue			Colon_Transverse	0.169556	0.169556	0.992713
chr19:1032690:G>T	chr19:967154-1098226	ENSG00000064666	CNN2	protein_coding	+	1032669	1036129	SPLICE_JUNCTIONS	SpliceJunctionScorer()	junction_UBERON:0000473 gtex Testis polyA plus RNA-seq	.	polyA plus RNA-seq	UBERON:0000473	testis	tissue			Testis	0.169556	0.169556	0.993351
chr16:81908423:G>C	chr16:81842887-81973959	ENSG00000197943	PLCG2	protein_coding	+	81907774	81908431	SPLICE_JUNCTIONS	SpliceJunctionScorer()	junction_EFO:0005719 total RNA-seq	.	total RNA-seq	EFO:0005719	Karpas-422	cell_line				0.169556	0.169556	0.993793
chr8:100663356:C>T	chr8:100597820-100728892	ENSG00000174226	SNX31	protein_coding	-	100630391	100663141	SPLICE_JUNCTIONS	SpliceJunctionScorer()	junction_UBERON:0001774 polyA plus RNA-seq	.	polyA plus RNA-seq	UBERON:0001774	muscle of trunk	tissue				0.169556	0.169556	0.99164
chr15:49901356:G>A	chr15:49835820-49966892	ENSG00000104043	ATP8B4	protein_coding	-	49898251	49916933	SPLICE_JUNCTIONS	SpliceJunctionScorer()	junction_UBERON:0002106 total RNA-seq	.	total RNA-seq	UBERON:0002106	spleen	tissue				0.169556	0.169556	0.991829
chr15:49901356:G>A	chr15:49835820-49966892	ENSG00000104043	ATP8B4	protein_coding	-	49898251	49916933	SPLICE_JUNCTIONS	SpliceJunctionScorer()	junction_UBERON:0002324 polyA plus RNA-seq	.	polyA plus RNA-seq	UBERON:0002324	muscle of back	tissue				0.169556	0.169556	0.992195
chr16:30010081:C>T	chr16:29944545-30075617	ENSG00000149927	DOC2A	protein_coding	-	30010026	30010272	SPLICE_JUNCTIONS	SpliceJunctionScorer()	junction_CL:0000169 total RNA-seq	.	total RNA-seq	CL:0000169	type B pancreatic cell	in_vitro_differentiated_cells				0.169556	0.169556	0.992195
chr8:27610986:C>A	chr8:27545450-27676522	ENSG00000120885	CLU	protein_coding	-	27610974	27614654	SPLICE_JUNCTIONS	SpliceJunctionScorer()	junction_UBERON:0002084 total RNA-seq	.	total RNA-seq	UBERON:0002084	heart left ventricle	tissue				0.169434	0.169434	0.992713
chr8:27610986:C>A	chr8:27545450-27676522	ENSG00000120885	CLU	protein_coding	-	27610974	27614654	SPLICE_JUNCTIONS	SpliceJunctionScorer()	junction_UBERON:0007610 gtex Artery_Tibial polyA plus RNA-seq	.	polyA plus RNA-seq	UBERON:0007610	tibial artery	tissue			Artery_Tibial	0.169434	0.169434	0.993502
chr2:127072128:C>T	chr2:127006592-127137664	ENSG00000136717	BIN1	protein_coding	-	127070816	127071985	SPLICE_JUNCTIONS	SpliceJunctionScorer()	junction_CL:2000011 total RNA-seq	.	total RNA-seq	CL:2000011	dermis lymphatic vessel endothelial cell	primary_cell				0.169434	0.169434	0.99164
chr5:180201150:G>A	chr5:180135614-180266686	ENSG00000146090	RASGEF1C	protein_coding	-	180201334	180209027	SPLICE_JUNCTIONS	SpliceJunctionScorer()	junction_UBERON:0000996 gtex Vagina polyA plus RNA-seq	.	polyA plus RNA-seq	UBERON:0000996	vagina	tissue			Vagina	0.169434	0.169434	0.993351
chr6:41272084:C>T	chr6:41206548-41337620	ENSG00000124731	TREM1	protein_coding	-	41268088	41269872	SPLICE_JUNCTIONS	SpliceJunctionScorer()	junction_UBERON:0004550 gtex Esophagus_Gastroesophageal_Junction polyA plus RNA-seq	.	polyA plus RNA-seq	UBERON:0004550	gastroesophageal sphincter	tissue			Esophagus_Gastroesophageal_Junction	0.169434	0.169434	0.993502
chr8:27610986:C>A	chr8:27545450-27676522	ENSG00000120885	CLU	protein_coding	-	27610974	27614654	SPLICE_JUNCTIONS	SpliceJunctionScorer()	junction_CL:0002351 total RNA-seq	.	total RNA-seq	CL:0002351	progenitor cell of endocrine pancreas	in_vitro_differentiated_cells				0.169434	0.169434	0.992371
chr15:49901356:G>A	chr15:49835820-49966892	ENSG00000104043	ATP8B4	protein_coding	-	49898251	49916933	SPLICE_JUNCTIONS	SpliceJunctionScorer()	junction_CL:0000169 total RNA-seq	.	total RNA-seq	CL:0000169	type B pancreatic cell	in_vitro_differentiated_cells				0.169434	0.169434	0.992195
chr2:127072128:C>T	chr2:127006592-127137664	ENSG00000136717	BIN1	protein_coding	-	127070816	127071985	SPLICE_JUNCTIONS	SpliceJunctionScorer()	junction_UBERON:0001894 total RNA-seq	.	total RNA-seq	UBERON:0001894	diencephalon	tissue				0.169312	0.169312	0.992371
chr1:207669277:C>T	chr1:207603741-207734813	ENSG00000197721	CR1L	protein_coding	+	207701618	207708177	SPLICE_JUNCTIONS	SpliceJunctionScorer()	junction_CL:0001053 polyA plus RNA-seq	.	polyA plus RNA-seq	CL:0001053	IgD-negative memory B cell	primary_cell				0.169312	0.169312	0.993502
chr6:41272084:C>T	chr6:41206548-41337620	ENSG00000124731	TREM1	protein_coding	-	41268088	41271923	SPLICE_JUNCTIONS	SpliceJunctionScorer()	junction_UBERON:0002079 total RNA-seq	.	total RNA-seq	UBERON:0002079	left cardiac atrium	tissue				0.169312	0.169312	0.992195
chr16:30010081:C>T	chr16:29944545-30075617	ENSG00000149927	DOC2A	protein_coding	-	30010026	30010272	SPLICE_JUNCTIONS	SpliceJunctionScorer()	junction_CL:0002351 total RNA-seq	.	total RNA-seq	CL:0002351	progenitor cell of endocrine pancreas	in_vitro_differentiated_cells				0.169312	0.169312	0.992371
chr15:49901356:G>A	chr15:49835820-49966892	ENSG00000104043	ATP8B4	protein_coding	-	49898251	49916933	SPLICE_JUNCTIONS	SpliceJunctionScorer()	junction_EFO:0002779 polyA plus RNA-seq	.	polyA plus RNA-seq	EFO:0002779	BJ	cell_line				0.169312	0.169312	0.991829
chr15:49901356:G>A	chr15:49835820-49966892	ENSG00000104043	ATP8B4	protein_coding	-	49898251	49916933	SPLICE_JUNCTIONS	SpliceJunctionScorer()	junction_UBERON:0007106 polyA plus RNA-seq	.	polyA plus RNA-seq	UBERON:0007106	chorionic villus	tissue				0.169312	0.169312	0.990627
chr8:27610986:C>A	chr8:27545450-27676522	ENSG00000120885	CLU	protein_coding	-	27610600	27610768	SPLICE_JUNCTIONS	SpliceJunctionScorer()	junction_EFO:0003072 polyA plus RNA-seq	.	polyA plus RNA-seq	EFO:0003072	SK-N-SH	cell_line				0.169189	0.169189	0.991829
chr8:27610986:C>A	chr8:27545450-27676522	ENSG00000120885	CLU	protein_coding	-	27610974	27614654	SPLICE_JUNCTIONS	SpliceJunctionScorer()	junction_UBERON:0015143 total RNA-seq	.	total RNA-seq	UBERON:0015143	mesenteric fat pad	tissue				0.169189	0.169189	0.993197
chr8:100663356:C>T	chr8:100597820-100728892	ENSG00000174226	SNX31	protein_coding	-	100649348	100663141	SPLICE_JUNCTIONS	SpliceJunctionScorer()	junction_CL:0002558 total RNA-seq	.	total RNA-seq	CL:0002558	fibroblast of villous mesenchyme	primary_cell				0.169189	0.169189	0.992195
chr8:144099319:G>A	chr8:144033783-144164855	ENSG00000179526	SHARPIN	protein_coding	-	144099205	144099509	SPLICE_JUNCTIONS	SpliceJunctionScorer()	junction_CL:0000312 polyA plus RNA-seq	.	polyA plus RNA-seq	CL:0000312	keratinocyte	primary_cell				0.169189	0.169189	0.99164
chr9:104903697:G>C	chr9:104838161-104969233	ENSG00000165029	ABCA1	protein_coding	-	104889195	104927934	SPLICE_JUNCTIONS	SpliceJunctionScorer()	junction_UBERON:0002331 total RNA-seq	.	total RNA-seq	UBERON:0002331	umbilical cord	tissue				0.169189	0.169189	0.994714
chr3:155084189:G>A	chr3:155018653-155149725	ENSG00000196549	MME	protein_coding	+	155024324	155114993	SPLICE_JUNCTIONS	SpliceJunctionScorer()	junction_UBERON:0002037 total RNA-seq	.	total RNA-seq	UBERON:0002037	cerebellum	tissue				0.169189	0.169189	0.992195
chr15:49901356:G>A	chr15:49835820-49966892	ENSG00000104043	ATP8B4	protein_coding	-	49898251	49916933	SPLICE_JUNCTIONS	SpliceJunctionScorer()	junction_CL:0002583 total RNA-seq	.	total RNA-seq	CL:0002583	subcutaneous preadipocyte	primary_cell				0.169189	0.169189	0.992371
chr15:49901356:G>A	chr15:49835820-49966892	ENSG00000104043	ATP8B4	protein_coding	-	49898251	49916933	SPLICE_JUNCTIONS	SpliceJunctionScorer()	junction_NTR:0000427 polyA plus RNA-seq	.	polyA plus RNA-seq	NTR:0000427	neurosphere	primary_cell				0.169189	0.169189	0.991829
chr15:49901356:G>A	chr15:49835820-49966892	ENSG00000104043	ATP8B4	protein_coding	-	49898251	49916933	SPLICE_JUNCTIONS	SpliceJunctionScorer()	junction_UBERON:0008953 total RNA-seq	.	total RNA-seq	UBERON:0008953	lower lobe of left lung	tissue				0.169189	0.169189	0.99164
chr19:1032690:G>T	chr19:967154-1098226	ENSG00000064666	CNN2	protein_coding	+	1032663	1036415	SPLICE_JUNCTIONS	SpliceJunctionScorer()	junction_CL:2000010 total RNA-seq	.	total RNA-seq	CL:2000010	dermis blood vessel endothelial cell	primary_cell				0.169067	0.169067	0.991829
chr8:144103704:G>A	chr8:144038168-144169240	ENSG00000179526	SHARPIN	protein_coding	-	144103225	144103846	SPLICE_JUNCTIONS	SpliceJunctionScorer()	junction_UBERON:0009835 gtex Brain_Anterior_cingulate_cortex_BA24 polyA plus RNA-seq	.	polyA plus RNA-seq	UBERON:0009835	anterior cingulate cortex	tissue			Brain_Anterior_cingulate_cortex_BA24	0.169067	0.169067	0.993351
chr16:30010081:C>T	chr16:29944545-30075617	ENSG00000149927	DOC2A	protein_coding	-	30010026	30010272	SPLICE_JUNCTIONS	SpliceJunctionScorer()	junction_EFO:0007950 total RNA-seq	.	total RNA-seq	EFO:0007950	GM23338	cell_line				0.169067	0.169067	0.992544
chr6:41272084:C>T	chr6:41206548-41337620	ENSG00000124731	TREM1	protein_coding	-	41269919	41271923	SPLICE_JUNCTIONS	SpliceJunctionScorer()	junction_UBERON:0001264 total RNA-seq	.	total RNA-seq	UBERON:0001264	pancreas	tissue				0.169067	0.169067	0.991829
chr19:1032690:G>T	chr19:967154-1098226	ENSG00000064666	CNN2	protein_coding	+	1032669	1036129	SPLICE_JUNCTIONS	SpliceJunctionScorer()	junction_UBERON:0001264 total RNA-seq	.	total RNA-seq	UBERON:0001264	pancreas	tissue				0.169067	0.169067	0.991829
chr19:1032690:G>T	chr19:967154-1098226	ENSG00000064666	CNN2	protein_coding	+	1032669	1036129	SPLICE_JUNCTIONS	SpliceJunctionScorer()	junction_UBERON:0001293 gtex Kidney_Medulla polyA plus RNA-seq	.	polyA plus RNA-seq	UBERON:0001293	outer medulla of kidney	tissue			Kidney_Medulla	0.169067	0.169067	0.994951
chr16:30010081:C>T	chr16:29944545-30075617	ENSG00000149927	DOC2A	protein_coding	-	30010026	30010272	SPLICE_JUNCTIONS	SpliceJunctionScorer()	junction_CL:0011019 total RNA-seq	.	total RNA-seq	CL:0011019	mesothelial cell of epicardium	in_vitro_differentiated_cells				0.169067	0.169067	0.992014
chr8:144099319:G>A	chr8:144033783-144164855	ENSG00000179526	SHARPIN	protein_coding	-	144099205	144099509	SPLICE_JUNCTIONS	SpliceJunctionScorer()	junction_CL:0000623 total RNA-seq	.	total RNA-seq	CL:0000623	natural killer cell	primary_cell				0.169067	0.169067	0.993934
chr16:31143037:G>A	chr16:31077501-31208573	ENSG00000178226	PRSS36	protein_coding	-	31143090	31143341	SPLICE_JUNCTIONS	SpliceJunctionScorer()	junction_CL:0002319 polyA plus RNA-seq	.	polyA plus RNA-seq	CL:0002319	neural cell	in_vitro_differentiated_cells				0.169067	0.169067	0.993793
chr2:127072128:C>T	chr2:127006592-127137664	ENSG00000136717	BIN1	protein_coding	-	127070816	127071985	SPLICE_JUNCTIONS	SpliceJunctionScorer()	junction_CL:0002584 total RNA-seq	.	total RNA-seq	CL:0002584	renal cortical epithelial cell	primary_cell				0.169067	0.169067	0.991829
chr8:100663356:C>T	chr8:100597820-100728892	ENSG00000174226	SNX31	protein_coding	-	100615255	100617619	SPLICE_JUNCTIONS	SpliceJunctionScorer()	junction_UBERON:0002367 gtex Prostate polyA plus RNA-seq	.	polyA plus RNA-seq	UBERON:0002367	prostate gland	tissue			Prostate	0.169067	0.169067	0.992878
chr15:49901356:G>A	chr15:49835820-49966892	ENSG00000104043	ATP8B4	protein_coding	-	49898251	49916933	SPLICE_JUNCTIONS	SpliceJunctionScorer()	junction_UBERON:0000992 total RNA-seq	.	total RNA-seq	UBERON:0000992	ovary	tissue				0.169067	0.169067	0.992544
chr19:1032690:G>T	chr19:967154-1098226	ENSG00000064666	CNN2	protein_coding	+	1032663	1036415	SPLICE_JUNCTIONS	SpliceJunctionScorer()	junction_UBERON:0001496 gtex Artery_Aorta polyA plus RNA-seq	.	polyA plus RNA-seq	UBERON:0001496	ascending aorta	tissue			Artery_Aorta	0.168945	0.168945	0.993793
chr19:1032690:G>T	chr19:967154-1098226	ENSG00000064666	CNN2	protein_coding	+	1032669	1036129	SPLICE_JUNCTIONS	SpliceJunctionScorer()	junction_CL:0000895 polyA plus RNA-seq	.	polyA plus RNA-seq	CL:0000895	naive thymus-derived CD4-positive, alpha-beta T cell	primary_cell				0.168945	0.168945	0.992878
chr8:100663356:C>T	chr8:100597820-100728892	ENSG00000174226	SNX31	protein_coding	-	100649348	100663141	SPLICE_JUNCTIONS	SpliceJunctionScorer()	junction_UBERON:0000473 gtex Testis polyA plus RNA-seq	.	polyA plus RNA-seq	UBERON:0000473	testis	tissue			Testis	0.168945	0.168945	0.993351
chr16:30010081:C>T	chr16:29944545-30075617	ENSG00000149927	DOC2A	protein_coding	-	30010101	30011329	SPLICE_JUNCTIONS	SpliceJunctionScorer()	junction_CL:0000223 polyA plus RNA-seq	.	polyA plus RNA-seq	CL:0000223	endodermal cell	in_vitro_differentiated_cells				0.168823	0.168823	0.991829
chr16:30010081:C>T	chr16:29944545-30075617	ENSG00000149927	DOC2A	protein_coding	-	30009276	30009960	SPLICE_JUNCTIONS	SpliceJunctionScorer()	junction_UBERON:0001894 total RNA-seq	.	total RNA-seq	UBERON:0001894	diencephalon	tissue				0.168823	0.168823	0.992371
chr6:41272084:C>T	chr6:41206548-41337620	ENSG00000124731	TREM1	protein_coding	-	41269919	41271923	SPLICE_JUNCTIONS	SpliceJunctionScorer()	junction_UBERON:0002046 gtex Thyroid polyA plus RNA-seq	.	polyA plus RNA-seq	UBERON:0002046	thyroid gland	tissue			Thyroid	0.168823	0.168823	0.992544
chr9:104903697:G>C	chr9:104838161-104969233	ENSG00000165029	ABCA1	protein_coding	-	104889195	104927934	SPLICE_JUNCTIONS	SpliceJunctionScorer()	junction_UBERON:0036149 gtex Skin_Not_Sun_Exposed_Suprapubic polyA plus RNA-seq	.	polyA plus RNA-seq	UBERON:0036149	suprapubic skin	tissue			Skin_Not_Sun_Exposed_Suprapubic	0.168823	0.168823	0.993039
chr8:100663356:C>T	chr8:100597820-100728892	ENSG00000174226	SNX31	protein_coding	-	100615255	100617619	SPLICE_JUNCTIONS	SpliceJunctionScorer()	junction_UBERON:0003889 gtex Fallopian_Tube polyA plus RNA-seq	.	polyA plus RNA-seq	UBERON:0003889	fallopian tube	tissue			Fallopian_Tube	0.168823	0.168823	0.994466
chr2:127072128:C>T	chr2:127006592-127137664	ENSG00000136717	BIN1	protein_coding	-	127070816	127071985	SPLICE_JUNCTIONS	SpliceJunctionScorer()	junction_UBERON:0002106 polyA plus RNA-seq	.	polyA plus RNA-seq	UBERON:0002106	spleen	tissue				0.168701	0.168701	0.99164
chr2:127072128:C>T	chr2:127006592-127137664	ENSG00000136717	BIN1	protein_coding	-	127070816	127071985	SPLICE_JUNCTIONS	SpliceJunctionScorer()	junction_UBERON:0002367 total RNA-seq	.	total RNA-seq	UBERON:0002367	prostate gland	tissue				0.168701	0.168701	0.992371
chr3:155084189:G>A	chr3:155018653-155149725	ENSG00000196549	MME	protein_coding	+	155080466	155084157	SPLICE_JUNCTIONS	SpliceJunctionScorer()	junction_CL:0000138 total RNA-seq	.	total RNA-seq	CL:0000138	chondrocyte	in_vitro_differentiated_cells				0.168701	0.168701	0.992544
chr15:49901356:G>A	chr15:49835820-49966892	ENSG00000104043	ATP8B4	protein_coding	-	49898251	49916933	SPLICE_JUNCTIONS	SpliceJunctionScorer()	junction_CL:2000011 total RNA-seq	.	total RNA-seq	CL:2000011	dermis lymphatic vessel endothelial cell	primary_cell				0.168701	0.168701	0.991447
chr8:144103704:G>A	chr8:144038168-144169240	ENSG00000179526	SHARPIN	protein_coding	-	144103225	144103846	SPLICE_JUNCTIONS	SpliceJunctionScorer()	junction_UBERON:0001873 gtex Brain_Caudate_basal_ganglia polyA plus RNA-seq	.	polyA plus RNA-seq	UBERON:0001873	caudate nucleus	tissue			Brain_Caudate_basal_ganglia	0.168701	0.168701	0.993039
chr6:41272084:C>T	chr6:41206548-41337620	ENSG00000124731	TREM1	protein_coding	-	41268088	41269872	SPLICE_JUNCTIONS	SpliceJunctionScorer()	junction_UBERON:0002046 gtex Thyroid polyA plus RNA-seq	.	polyA plus RNA-seq	UBERON:0002046	thyroid gland	tissue			Thyroid	0.168701	0.168701	0.992544
chr6:41272084:C>T	chr6:41206548-41337620	ENSG00000124731	TREM1	protein_coding	-	41269919	41271923	SPLICE_JUNCTIONS	SpliceJunctionScorer()	junction_UBERON:0006631 gtex Heart_Atrial_Appendage polyA plus RNA-seq	.	polyA plus RNA-seq	UBERON:0006631	right atrium auricular region	tissue			Heart_Atrial_Appendage	0.168701	0.168701	0.993197
chr19:1032690:G>T	chr19:967154-1098226	ENSG00000064666	CNN2	protein_coding	+	1032663	1036129	SPLICE_JUNCTIONS	SpliceJunctionScorer()	junction_UBERON:0001264 total RNA-seq	.	total RNA-seq	UBERON:0001264	pancreas	tissue				0.168701	0.168701	0.991829
chr15:49901356:G>A	chr15:49835820-49966892	ENSG00000104043	ATP8B4	protein_coding	-	49898251	49916933	SPLICE_JUNCTIONS	SpliceJunctionScorer()	junction_UBERON:0006920 total RNA-seq	.	total RNA-seq	UBERON:0006920	esophagus squamous epithelium	tissue				0.168701	0.168701	0.991829
chr5:180201150:G>A	chr5:180135614-180266686	ENSG00000146090	RASGEF1C	protein_coding	-	180201334	180209027	SPLICE_JUNCTIONS	SpliceJunctionScorer()	junction_UBERON:0001211 gtex Small_Intestine_Terminal_Ileum polyA plus RNA-seq	.	polyA plus RNA-seq	UBERON:0001211	Peyer's patch	tissue			Small_Intestine_Terminal_Ileum	0.168579	0.168579	0.992544
chr16:30010081:C>T	chr16:29944545-30075617	ENSG00000149927	DOC2A	protein_coding	-	30010026	30010272	SPLICE_JUNCTIONS	SpliceJunctionScorer()	junction_EFO:0005904 total RNA-seq	.	total RNA-seq	EFO:0005904	H7	cell_line				0.168579	0.168579	0.992371
chr16:30010081:C>T	chr16:29944545-30075617	ENSG00000149927	DOC2A	protein_coding	-	30010026	30010272	SPLICE_JUNCTIONS	SpliceJunctionScorer()	junction_UBERON:0001874 gtex Brain_Putamen_basal_ganglia polyA plus RNA-seq	.	polyA plus RNA-seq	UBERON:0001874	putamen	tissue			Brain_Putamen_basal_ganglia	0.168579	0.168579	0.993197
chr6:41272084:C>T	chr6:41206548-41337620	ENSG00000124731	TREM1	protein_coding	-	41268088	41269872	SPLICE_JUNCTIONS	SpliceJunctionScorer()	junction_UBERON:0001159 gtex Colon_Sigmoid polyA plus RNA-seq	.	polyA plus RNA-seq	UBERON:0001159	sigmoid colon	tissue			Colon_Sigmoid	0.168579	0.168579	0.993351
chr19:1032690:G>T	chr19:967154-1098226	ENSG00000064666	CNN2	protein_coding	+	1032669	1036129	SPLICE_JUNCTIONS	SpliceJunctionScorer()	junction_UBERON:0002240 total RNA-seq	.	total RNA-seq	UBERON:0002240	spinal cord	tissue				0.168579	0.168579	0.992014
chr19:1032690:G>T	chr19:967154-1098226	ENSG00000064666	CNN2	protein_coding	+	1032669	1036129	SPLICE_JUNCTIONS	SpliceJunctionScorer()	junction_UBERON:0005270 polyA plus RNA-seq	.	polyA plus RNA-seq	UBERON:0005270	renal cortex interstitium	tissue				0.168579	0.168579	0.992195
chr19:1032690:G>T	chr19:967154-1098226	ENSG00000064666	CNN2	protein_coding	+	1032669	1036129	SPLICE_JUNCTIONS	SpliceJunctionScorer()	junction_CL:0000623 total RNA-seq	.	total RNA-seq	CL:0000623	natural killer cell	primary_cell				0.168579	0.168579	0.993934
chr8:27610986:C>A	chr8:27545450-27676522	ENSG00000120885	CLU	protein_coding	-	27610974	27614654	SPLICE_JUNCTIONS	SpliceJunctionScorer()	junction_UBERON:0002078 total RNA-seq	.	total RNA-seq	UBERON:0002078	right cardiac atrium	tissue				0.168457	0.168457	0.991829
chr8:144103704:G>A	chr8:144038168-144169240	ENSG00000179526	SHARPIN	protein_coding	-	144103225	144103846	SPLICE_JUNCTIONS	SpliceJunctionScorer()	junction_UBERON:0001898 gtex Brain_Hypothalamus polyA plus RNA-seq	.	polyA plus RNA-seq	UBERON:0001898	hypothalamus	tissue			Brain_Hypothalamus	0.168457	0.168457	0.992878
chr19:1032690:G>T	chr19:967154-1098226	ENSG00000064666	CNN2	protein_coding	+	1032663	1036129	SPLICE_JUNCTIONS	SpliceJunctionScorer()	junction_UBERON:0001150 total RNA-seq	.	total RNA-seq	UBERON:0001150	body of pancreas	tissue				0.168457	0.168457	0.993197
chr19:1032690:G>T	chr19:967154-1098226	ENSG00000064666	CNN2	protein_coding	+	1032669	1036129	SPLICE_JUNCTIONS	SpliceJunctionScorer()	junction_UBERON:0001225 gtex Kidney_Cortex polyA plus RNA-seq	.	polyA plus RNA-seq	UBERON:0001225	cortex of kidney	tissue			Kidney_Cortex	0.168457	0.168457	0.993351
chr15:49901356:G>A	chr15:49835820-49966892	ENSG00000104043	ATP8B4	protein_coding	-	49898251	49916933	SPLICE_JUNCTIONS	SpliceJunctionScorer()	junction_UBERON:0001134 total RNA-seq	.	total RNA-seq	UBERON:0001134	skeletal muscle tissue	tissue				0.168457	0.168457	0.992878
chr15:49901356:G>A	chr15:49835820-49966892	ENSG00000104043	ATP8B4	protein_coding	-	49898251	49916933	SPLICE_JUNCTIONS	SpliceJunctionScorer()	junction_UBERON:0001224 polyA plus RNA-seq	.	polyA plus RNA-seq	UBERON:0001224	renal pelvis	tissue				0.168457	0.168457	0.992195
chr8:144103704:G>A	chr8:144038168-144169240	ENSG00000179526	SHARPIN	protein_coding	-	144103225	144103846	SPLICE_JUNCTIONS	SpliceJunctionScorer()	junction_UBERON:0002367 gtex Prostate polyA plus RNA-seq	.	polyA plus RNA-seq	UBERON:0002367	prostate gland	tissue			Prostate	0.168335	0.168335	0.992878
chr16:30010081:C>T	chr16:29944545-30075617	ENSG00000149927	DOC2A	protein_coding	-	30010026	30010272	SPLICE_JUNCTIONS	SpliceJunctionScorer()	junction_EFO:0005721 polyA plus RNA-seq	.	polyA plus RNA-seq	EFO:0005721	SK-N-DZ	cell_line				0.168335	0.168335	0.992878
chr3:155084189:G>A	chr3:155018653-155149725	ENSG00000196549	MME	protein_coding	+	155024324	155114993	SPLICE_JUNCTIONS	SpliceJunctionScorer()	junction_CL:2000094 total RNA-seq	.	total RNA-seq	CL:2000094	nasal cavity respiratory epithelium epithelial cell of viscerocranial mucosa	primary_cell				0.168335	0.168335	0.991249
chr6:41272084:C>T	chr6:41206548-41337620	ENSG00000124731	TREM1	protein_coding	-	41268088	41269872	SPLICE_JUNCTIONS	SpliceJunctionScorer()	junction_UBERON:0001255 total RNA-seq	.	total RNA-seq	UBERON:0001255	urinary bladder	tissue				0.168213	0.168213	0.991829
chr6:41272084:C>T	chr6:41206548-41337620	ENSG00000124731	TREM1	protein_coding	-	41268088	41269872	SPLICE_JUNCTIONS	SpliceJunctionScorer()	junction_UBERON:0002078 total RNA-seq	.	total RNA-seq	UBERON:0002078	right cardiac atrium	tissue				0.168213	0.168213	0.991829
chr16:81908423:G>C	chr16:81842887-81973959	ENSG00000197943	PLCG2	protein_coding	+	81907774	81908431	SPLICE_JUNCTIONS	SpliceJunctionScorer()	junction_CLO:0007045 polyA plus RNA-seq	.	polyA plus RNA-seq	CLO:0007045	Jurkat, Clone E6-1	cell_line				0.168213	0.168213	0.994714
chr16:31143037:G>A	chr16:31077501-31208573	ENSG00000178226	PRSS36	protein_coding	-	31143090	31143341	SPLICE_JUNCTIONS	SpliceJunctionScorer()	junction_EFO:0005723 total RNA-seq	.	total RNA-seq	EFO:0005723	GM23248	cell_line				0.168213	0.168213	0.993502
chr8:100663356:C>T	chr8:100597820-100728892	ENSG00000174226	SNX31	protein_coding	-	100615255	100617619	SPLICE_JUNCTIONS	SpliceJunctionScorer()	junction_UBERON:0001255 gtex Bladder polyA plus RNA-seq	.	polyA plus RNA-seq	UBERON:0001255	urinary bladder	tissue			Bladder	0.168213	0.168213	0.994071
chr8:27610986:C>A	chr8:27545450-27676522	ENSG00000120885	CLU	protein_coding	-	27610600	27610768	SPLICE_JUNCTIONS	SpliceJunctionScorer()	junction_UBERON:0001072 total RNA-seq	.	total RNA-seq	UBERON:0001072	posterior vena cava	tissue				0.168091	0.168091	0.992544
chr8:27610986:C>A	chr8:27545450-27676522	ENSG00000120885	CLU	protein_coding	-	27610974	27614654	SPLICE_JUNCTIONS	SpliceJunctionScorer()	junction_UBERON:0002079 total RNA-seq	.	total RNA-seq	UBERON:0002079	left cardiac atrium	tissue				0.168091	0.168091	0.992195
chr8:144103704:G>A	chr8:144038168-144169240	ENSG00000179526	SHARPIN	protein_coding	-	144103225	144103846	SPLICE_JUNCTIONS	SpliceJunctionScorer()	junction_UBERON:0001882 gtex Brain_Nucleus_accumbens_basal_ganglia polyA plus RNA-seq	.	polyA plus RNA-seq	UBERON:0001882	nucleus accumbens	tissue			Brain_Nucleus_accumbens_basal_ganglia	0.168091	0.168091	0.993039
chr2:127072128:C>T	chr2:127006592-127137664	ENSG00000136717	BIN1	protein_coding	-	127070816	127071985	SPLICE_JUNCTIONS	SpliceJunctionScorer()	junction_CL:0002570 total RNA-seq	.	total RNA-seq	CL:0002570	mesenchymal stem cell of adipose	primary_cell				0.168091	0.168091	0.992014
chr8:27610986:C>A	chr8:27545450-27676522	ENSG00000120885	CLU	protein_coding	-	27610974	27614654	SPLICE_JUNCTIONS	SpliceJunctionScorer()	junction_CL:0000047 polyA plus RNA-seq	.	polyA plus RNA-seq	CL:0000047	neuronal stem cell	in_vitro_differentiated_cells				0.168091	0.168091	0.991447
chr15:49901356:G>A	chr15:49835820-49966892	ENSG00000104043	ATP8B4	protein_coding	-	49898251	49916933	SPLICE_JUNCTIONS	SpliceJunctionScorer()	junction_CL:0002545 total RNA-seq	.	total RNA-seq	CL:0002545	thoracic aorta endothelial cell	primary_cell				0.168091	0.168091	0.991829
chr8:27610986:C>A	chr8:27545450-27676522	ENSG00000120885	CLU	protein_coding	-	27610974	27614654	SPLICE_JUNCTIONS	SpliceJunctionScorer()	junction_EFO:0002059 total RNA-seq	.	total RNA-seq	EFO:0002059	HT1080	cell_line				0.167969	0.167969	0.993039
chr2:127072128:C>T	chr2:127006592-127137664	ENSG00000136717	BIN1	protein_coding	-	127070816	127071985	SPLICE_JUNCTIONS	SpliceJunctionScorer()	junction_EFO:0001196 polyA plus RNA-seq	.	polyA plus RNA-seq	EFO:0001196	IMR-90	cell_line				0.167969	0.167969	0.99164
chr8:144103704:G>A	chr8:144038168-144169240	ENSG00000179526	SHARPIN	protein_coding	-	144103225	144103846	SPLICE_JUNCTIONS	SpliceJunctionScorer()	junction_UBERON:0002046 gtex Thyroid polyA plus RNA-seq	.	polyA plus RNA-seq	UBERON:0002046	thyroid gland	tissue			Thyroid	0.167969	0.167969	0.992544
chr15:49901356:G>A	chr15:49835820-49966892	ENSG00000104043	ATP8B4	protein_coding	-	49898251	49916933	SPLICE_JUNCTIONS	SpliceJunctionScorer()	junction_CL:0000182 total RNA-seq	.	total RNA-seq	CL:0000182	hepatocyte	in_vitro_differentiated_cells				0.167969	0.167969	0.992195
chr19:1032690:G>T	chr19:967154-1098226	ENSG00000064666	CNN2	protein_coding	+	1032663	1036415	SPLICE_JUNCTIONS	SpliceJunctionScorer()	junction_CL:0002326 polyA plus RNA-seq	.	polyA plus RNA-seq	CL:0002326	luminal epithelial cell of mammary gland	primary_cell				0.167969	0.167969	0.99164
chr6:41272084:C>T	chr6:41206548-41337620	ENSG00000124731	TREM1	protein_coding	-	41268088	41271923	SPLICE_JUNCTIONS	SpliceJunctionScorer()	junction_UBERON:0004648 total RNA-seq	.	total RNA-seq	UBERON:0004648	esophagus muscularis mucosa	tissue				0.167969	0.167969	0.99164
chr19:1032690:G>T	chr19:967154-1098226	ENSG00000064666	CNN2	protein_coding	+	1032663	1036129	SPLICE_JUNCTIONS	SpliceJunctionScorer()	junction_UBERON:0002037 gtex Brain_Cerebellum polyA plus RNA-seq	.	polyA plus RNA-seq	UBERON:0002037	cerebellum	tissue			Brain_Cerebellum	0.167969	0.167969	0.993649
chr19:1032690:G>T	chr19:967154-1098226	ENSG00000064666	CNN2	protein_coding	+	1032663	1036415	SPLICE_JUNCTIONS	SpliceJunctionScorer()	junction_UBERON:0007610 gtex Artery_Tibial polyA plus RNA-seq	.	polyA plus RNA-seq	UBERON:0007610	tibial artery	tissue			Artery_Tibial	0.167969	0.167969	0.993502
chr8:27610986:C>A	chr8:27545450-27676522	ENSG00000120885	CLU	protein_coding	-	27610974	27614654	SPLICE_JUNCTIONS	SpliceJunctionScorer()	junction_CL:0011020 total RNA-seq	.	total RNA-seq	CL:0011020	neural progenitor cell	in_vitro_differentiated_cells				0.167969	0.167969	0.992544
chr9:104903697:G>C	chr9:104838161-104969233	ENSG00000165029	ABCA1	protein_coding	-	104889195	104927934	SPLICE_JUNCTIONS	SpliceJunctionScorer()	junction_UBERON:0001115 total RNA-seq	.	total RNA-seq	UBERON:0001115	left lobe of liver	tissue				0.167969	0.167969	0.993039
chr8:100663356:C>T	chr8:100597820-100728892	ENSG00000174226	SNX31	protein_coding	-	100612087	100663141	SPLICE_JUNCTIONS	SpliceJunctionScorer()	junction_UBERON:0001874 gtex Brain_Putamen_basal_ganglia polyA plus RNA-seq	.	polyA plus RNA-seq	UBERON:0001874	putamen	tissue			Brain_Putamen_basal_ganglia	0.167969	0.167969	0.993197
chr8:100663356:C>T	chr8:100597820-100728892	ENSG00000174226	SNX31	protein_coding	-	100600441	100635896	SPLICE_JUNCTIONS	SpliceJunctionScorer()	junction_UBERON:0009834 total RNA-seq	.	total RNA-seq	UBERON:0009834	dorsolateral prefrontal cortex	tissue				0.167969	0.167969	0.990839
chr9:104903697:G>C	chr9:104838161-104969233	ENSG00000165029	ABCA1	protein_coding	-	104889195	104927934	SPLICE_JUNCTIONS	SpliceJunctionScorer()	junction_CL:0000897 total RNA-seq	.	total RNA-seq	CL:0000897	CD4-positive, alpha-beta memory T cell	primary_cell				0.167847	0.167847	0.992713
chr2:127072128:C>T	chr2:127006592-127137664	ENSG00000136717	BIN1	protein_coding	-	127070816	127071985	SPLICE_JUNCTIONS	SpliceJunctionScorer()	junction_UBERON:0036149 total RNA-seq	.	total RNA-seq	UBERON:0036149	suprapubic skin	tissue				0.167847	0.167847	0.991829
chr15:49901356:G>A	chr15:49835820-49966892	ENSG00000104043	ATP8B4	protein_coding	-	49898251	49916933	SPLICE_JUNCTIONS	SpliceJunctionScorer()	junction_CL:2000016 total RNA-seq	.	total RNA-seq	CL:2000016	lung microvascular endothelial cell	primary_cell				0.167847	0.167847	0.991447
chr8:27610986:C>A	chr8:27545450-27676522	ENSG00000120885	CLU	protein_coding	-	27610600	27610768	SPLICE_JUNCTIONS	SpliceJunctionScorer()	junction_CL:0000650 total RNA-seq	.	total RNA-seq	CL:0000650	mesangial cell	primary_cell				0.167847	0.167847	0.992195
chr8:144099319:G>A	chr8:144033783-144164855	ENSG00000179526	SHARPIN	protein_coding	-	144099205	144099509	SPLICE_JUNCTIONS	SpliceJunctionScorer()	junction_EFO:0001187 total RNA-seq	.	total RNA-seq	EFO:0001187	HepG2	cell_line				0.167847	0.167847	0.992878
chr8:144099319:G>A	chr8:144033783-144164855	ENSG00000179526	SHARPIN	protein_coding	-	144099205	144099509	SPLICE_JUNCTIONS	SpliceJunctionScorer()	junction_EFO:0001196 total RNA-seq	.	total RNA-seq	EFO:0001196	IMR-90	cell_line				0.167847	0.167847	0.992195
chr8:144099319:G>A	chr8:144033783-144164855	ENSG00000179526	SHARPIN	protein_coding	-	144099205	144099509	SPLICE_JUNCTIONS	SpliceJunctionScorer()	junction_UBERON:0009834 total RNA-seq	.	total RNA-seq	UBERON:0009834	dorsolateral prefrontal cortex	tissue				0.167847	0.167847	0.990839
chr15:49901356:G>A	chr15:49835820-49966892	ENSG00000104043	ATP8B4	protein_coding	-	49898251	49916933	SPLICE_JUNCTIONS	SpliceJunctionScorer()	junction_UBERON:0002021 total RNA-seq	.	total RNA-seq	UBERON:0002021	occipital lobe	tissue				0.167847	0.167847	0.992544
chr19:1032690:G>T	chr19:967154-1098226	ENSG00000064666	CNN2	protein_coding	+	1032669	1036129	SPLICE_JUNCTIONS	SpliceJunctionScorer()	junction_CL:0000236 total RNA-seq	.	total RNA-seq	CL:0000236	B cell	primary_cell				0.167725	0.167725	0.992878
chr16:30010081:C>T	chr16:29944545-30075617	ENSG00000149927	DOC2A	protein_coding	-	30009276	30009960	SPLICE_JUNCTIONS	SpliceJunctionScorer()	junction_UBERON:0001870 total RNA-seq	.	total RNA-seq	UBERON:0001870	frontal cortex	tissue				0.167725	0.167725	0.992544
chr6:41272084:C>T	chr6:41206548-41337620	ENSG00000124731	TREM1	protein_coding	-	41269919	41271923	SPLICE_JUNCTIONS	SpliceJunctionScorer()	junction_UBERON:0001157 total RNA-seq	.	total RNA-seq	UBERON:0001157	transverse colon	tissue				0.167725	0.167725	0.99164
chr3:155084189:G>A	chr3:155018653-155149725	ENSG00000196549	MME	protein_coding	+	155024324	155114993	SPLICE_JUNCTIONS	SpliceJunctionScorer()	junction_CL:2000078 total RNA-seq	.	total RNA-seq	CL:2000078	placental pericyte	primary_cell				0.167725	0.167725	0.992014
chr15:49901356:G>A	chr15:49835820-49966892	ENSG00000104043	ATP8B4	protein_coding	-	49898251	49916933	SPLICE_JUNCTIONS	SpliceJunctionScorer()	junction_CL:0000223 total RNA-seq	.	total RNA-seq	CL:0000223	endodermal cell	in_vitro_differentiated_cells				0.167603	0.167603	0.991829
chr8:144103704:G>A	chr8:144038168-144169240	ENSG00000179526	SHARPIN	protein_coding	-	144103225	144103846	SPLICE_JUNCTIONS	SpliceJunctionScorer()	junction_UBERON:0008367 gtex Breast_Mammary_Tissue polyA plus RNA-seq	.	polyA plus RNA-seq	UBERON:0008367	breast epithelium	tissue			Breast_Mammary_Tissue	0.167603	0.167603	0.992544
chr16:30010081:C>T	chr16:29944545-30075617	ENSG00000149927	DOC2A	protein_coding	-	30010026	30010272	SPLICE_JUNCTIONS	SpliceJunctionScorer()	junction_EFO:0030018 polyA plus RNA-seq	.	polyA plus RNA-seq	EFO:0030018	BLaER1	cell_line				0.167603	0.167603	0.992014
chr9:104903697:G>C	chr9:104838161-104969233	ENSG00000165029	ABCA1	protein_coding	-	104889195	104927934	SPLICE_JUNCTIONS	SpliceJunctionScorer()	junction_EFO:0002786 polyA plus RNA-seq	.	polyA plus RNA-seq	EFO:0002786	GM12892	cell_line				0.167603	0.167603	0.992371
chr8:144099319:G>A	chr8:144033783-144164855	ENSG00000179526	SHARPIN	protein_coding	-	144099205	144099509	SPLICE_JUNCTIONS	SpliceJunctionScorer()	junction_UBERON:0001894 total RNA-seq	.	total RNA-seq	UBERON:0001894	diencephalon	tissue				0.167603	0.167603	0.992195
chr8:144099319:G>A	chr8:144033783-144164855	ENSG00000179526	SHARPIN	protein_coding	-	144099205	144099509	SPLICE_JUNCTIONS	SpliceJunctionScorer()	junction_UBERON:0002331 total RNA-seq	.	total RNA-seq	UBERON:0002331	umbilical cord	tissue				0.167603	0.167603	0.994714
chr15:49901356:G>A	chr15:49835820-49966892	ENSG00000104043	ATP8B4	protein_coding	-	49898251	49916933	SPLICE_JUNCTIONS	SpliceJunctionScorer()	junction_NTR:0000856 polyA plus RNA-seq	.	polyA plus RNA-seq	NTR:0000856	mesendoderm	in_vitro_differentiated_cells				0.167603	0.167603	0.991249
chr2:127072128:C>T	chr2:127006592-127137664	ENSG00000136717	BIN1	protein_coding	-	127070816	127071985	SPLICE_JUNCTIONS	SpliceJunctionScorer()	junction_UBERON:0000992 total RNA-seq	.	total RNA-seq	UBERON:0000992	ovary	tissue				0.16748	0.16748	0.992544
chr2:127072128:C>T	chr2:127006592-127137664	ENSG00000136717	BIN1	protein_coding	-	127070816	127071985	SPLICE_JUNCTIONS	SpliceJunctionScorer()	junction_UBERON:0006920 total RNA-seq	.	total RNA-seq	UBERON:0006920	esophagus squamous epithelium	tissue				0.16748	0.16748	0.99164
chr8:144103704:G>A	chr8:144038168-144169240	ENSG00000179526	SHARPIN	protein_coding	-	144103225	144103846	SPLICE_JUNCTIONS	SpliceJunctionScorer()	junction_UBERON:0000945 gtex Stomach polyA plus RNA-seq	.	polyA plus RNA-seq	UBERON:0000945	stomach	tissue			Stomach	0.16748	0.16748	0.993197
chr6:41272084:C>T	chr6:41206548-41337620	ENSG00000124731	TREM1	protein_coding	-	41269919	41271923	SPLICE_JUNCTIONS	SpliceJunctionScorer()	junction_UBERON:0008450 total RNA-seq	.	total RNA-seq	UBERON:0008450	psoas muscle	tissue				0.16748	0.16748	0.992713
chr16:30010081:C>T	chr16:29944545-30075617	ENSG00000149927	DOC2A	protein_coding	-	30010101	30011329	SPLICE_JUNCTIONS	SpliceJunctionScorer()	junction_CL:0011020 total RNA-seq	.	total RNA-seq	CL:0011020	neural progenitor cell	in_vitro_differentiated_cells				0.16748	0.16748	0.992371
chr1:207669277:C>T	chr1:207603741-207734813	ENSG00000197721	CR1L	protein_coding	+	207677568	207678197	SPLICE_JUNCTIONS	SpliceJunctionScorer()	junction_UBERON:0002106 polyA plus RNA-seq	.	polyA plus RNA-seq	UBERON:0002106	spleen	tissue				0.16748	0.16748	0.99164
chr16:30010081:C>T	chr16:29944545-30075617	ENSG00000149927	DOC2A	protein_coding	-	30010026	30010272	SPLICE_JUNCTIONS	SpliceJunctionScorer()	junction_CL:0000351 polyA plus RNA-seq	.	polyA plus RNA-seq	CL:0000351	trophoblast cell	in_vitro_differentiated_cells				0.16748	0.16748	0.991249
chr8:27610986:C>A	chr8:27545450-27676522	ENSG00000120885	CLU	protein_coding	-	27610600	27610768	SPLICE_JUNCTIONS	SpliceJunctionScorer()	junction_UBERON:0000947 total RNA-seq	.	total RNA-seq	UBERON:0000947	aorta	tissue				0.167358	0.167358	0.992371
chr2:127072128:C>T	chr2:127006592-127137664	ENSG00000136717	BIN1	protein_coding	-	127070816	127071985	SPLICE_JUNCTIONS	SpliceJunctionScorer()	junction_EFO:0001196 total RNA-seq	.	total RNA-seq	EFO:0001196	IMR-90	cell_line				0.167358	0.167358	0.992195
chr16:30010081:C>T	chr16:29944545-30075617	ENSG00000149927	DOC2A	protein_coding	-	30010101	30011627	SPLICE_JUNCTIONS	SpliceJunctionScorer()	junction_UBERON:0001255 polyA plus RNA-seq	.	polyA plus RNA-seq	UBERON:0001255	urinary bladder	tissue				0.167358	0.167358	0.991249
chr6:41272084:C>T	chr6:41206548-41337620	ENSG00000124731	TREM1	protein_coding	-	41268088	41269872	SPLICE_JUNCTIONS	SpliceJunctionScorer()	junction_UBERON:0000945 polyA plus RNA-seq	.	polyA plus RNA-seq	UBERON:0000945	stomach	tissue				0.167358	0.167358	0.992544
chr3:155084189:G>A	chr3:155018653-155149725	ENSG00000196549	MME	protein_coding	+	155080466	155084157	SPLICE_JUNCTIONS	SpliceJunctionScorer()	junction_CL:0000788 polyA plus RNA-seq	.	polyA plus RNA-seq	CL:0000788	naive B cell	primary_cell				0.167358	0.167358	0.992371
chr2:127072128:C>T	chr2:127006592-127137664	ENSG00000136717	BIN1	protein_coding	-	127070816	127071985	SPLICE_JUNCTIONS	SpliceJunctionScorer()	junction_CL:0000895 polyA plus RNA-seq	.	polyA plus RNA-seq	CL:0000895	naive thymus-derived CD4-positive, alpha-beta T cell	primary_cell				0.167358	0.167358	0.992713
chr15:49901356:G>A	chr15:49835820-49966892	ENSG00000104043	ATP8B4	protein_coding	-	49898251	49916933	SPLICE_JUNCTIONS	SpliceJunctionScorer()	junction_UBERON:0000947 total RNA-seq	.	total RNA-seq	UBERON:0000947	aorta	tissue				0.167358	0.167358	0.992371
chr15:49901356:G>A	chr15:49835820-49966892	ENSG00000104043	ATP8B4	protein_coding	-	49898251	49916933	SPLICE_JUNCTIONS	SpliceJunctionScorer()	junction_UBERON:0010414 total RNA-seq	.	total RNA-seq	UBERON:0010414	omental fat pad	tissue				0.167358	0.167358	0.991447
chr8:27610986:C>A	chr8:27545450-27676522	ENSG00000120885	CLU	protein_coding	-	27610600	27610768	SPLICE_JUNCTIONS	SpliceJunctionScorer()	junction_UBERON:0000473 total RNA-seq	.	total RNA-seq	UBERON:0000473	testis	tissue				0.167236	0.167236	0.992713
chr8:27610986:C>A	chr8:27545450-27676522	ENSG00000120885	CLU	protein_coding	-	27610600	27610768	SPLICE_JUNCTIONS	SpliceJunctionScorer()	junction_UBERON:0002078 total RNA-seq	.	total RNA-seq	UBERON:0002078	right cardiac atrium	tissue				0.167236	0.167236	0.991829
chr16:30010081:C>T	chr16:29944545-30075617	ENSG00000149927	DOC2A	protein_coding	-	30010101	30011627	SPLICE_JUNCTIONS	SpliceJunctionScorer()	junction_EFO:0001086 polyA plus RNA-seq	.	polyA plus RNA-seq	EFO:0001086	A549	cell_line				0.167236	0.167236	0.991447
chr1:207669277:C>T	chr1:207603741-207734813	ENSG00000197721	CR1L	protein_coding	+	207678297	207683871	SPLICE_JUNCTIONS	SpliceJunctionScorer()	junction_CL:2000016 total RNA-seq	.	total RNA-seq	CL:2000016	lung microvascular endothelial cell	primary_cell				0.167236	0.167236	0.991447
chr6:41272084:C>T	chr6:41206548-41337620	ENSG00000124731	TREM1	protein_coding	-	41269919	41271923	SPLICE_JUNCTIONS	SpliceJunctionScorer()	junction_UBERON:0001774 polyA plus RNA-seq	.	polyA plus RNA-seq	UBERON:0001774	muscle of trunk	tissue				0.167236	0.167236	0.99164
chr19:1032690:G>T	chr19:967154-1098226	ENSG00000064666	CNN2	protein_coding	+	1032669	1036129	SPLICE_JUNCTIONS	SpliceJunctionScorer()	junction_UBERON:0002078 polyA plus RNA-seq	.	polyA plus RNA-seq	UBERON:0002078	right cardiac atrium	tissue				0.167236	0.167236	0.991829
chr8:100663356:C>T	chr8:100597820-100728892	ENSG00000174226	SNX31	protein_coding	-	100636011	100663141	SPLICE_JUNCTIONS	SpliceJunctionScorer()	junction_CL:0002594 total RNA-seq	.	total RNA-seq	CL:0002594	smooth muscle cell of the umbilical artery	primary_cell				0.167236	0.167236	0.992014
chr15:49901356:G>A	chr15:49835820-49966892	ENSG00000104043	ATP8B4	protein_coding	-	49898251	49916933	SPLICE_JUNCTIONS	SpliceJunctionScorer()	junction_EFO:0001196 polyA plus RNA-seq	.	polyA plus RNA-seq	EFO:0001196	IMR-90	cell_line				0.167236	0.167236	0.99164
chr16:30010081:C>T	chr16:29944545-30075617	ENSG00000149927	DOC2A	protein_coding	-	30010101	30011627	SPLICE_JUNCTIONS	SpliceJunctionScorer()	junction_EFO:0007950 polyA plus RNA-seq	.	polyA plus RNA-seq	EFO:0007950	GM23338	cell_line				0.167114	0.167114	0.993039
chr16:30010081:C>T	chr16:29944545-30075617	ENSG00000149927	DOC2A	protein_coding	-	30010101	30011627	SPLICE_JUNCTIONS	SpliceJunctionScorer()	junction_UBERON:0009834 total RNA-seq	.	total RNA-seq	UBERON:0009834	dorsolateral prefrontal cortex	tissue				0.167114	0.167114	0.990839
chr6:41272084:C>T	chr6:41206548-41337620	ENSG00000124731	TREM1	protein_coding	-	41269919	41271923	SPLICE_JUNCTIONS	SpliceJunctionScorer()	junction_UBERON:0001211 total RNA-seq	.	total RNA-seq	UBERON:0001211	Peyer's patch	tissue				0.167114	0.167114	0.991829
chr15:49901356:G>A	chr15:49835820-49966892	ENSG00000104043	ATP8B4	protein_coding	-	49898251	49916933	SPLICE_JUNCTIONS	SpliceJunctionScorer()	junction_CL:2000094 total RNA-seq	.	total RNA-seq	CL:2000094	nasal cavity respiratory epithelium epithelial cell of viscerocranial mucosa	primary_cell				0.167114	0.167114	0.991046
chr2:127072128:C>T	chr2:127006592-127137664	ENSG00000136717	BIN1	protein_coding	-	127070816	127071985	SPLICE_JUNCTIONS	SpliceJunctionScorer()	junction_CL:1001568 total RNA-seq	.	total RNA-seq	CL:1001568	pulmonary artery endothelial cell	primary_cell				0.167114	0.167114	0.991447
chr8:100663356:C>T	chr8:100597820-100728892	ENSG00000174226	SNX31	protein_coding	-	100636011	100663141	SPLICE_JUNCTIONS	SpliceJunctionScorer()	junction_EFO:0001196 polyA plus RNA-seq	.	polyA plus RNA-seq	EFO:0001196	IMR-90	cell_line				0.167114	0.167114	0.99164
chr8:27610986:C>A	chr8:27545450-27676522	ENSG00000120885	CLU	protein_coding	-	27610974	27614654	SPLICE_JUNCTIONS	SpliceJunctionScorer()	junction_UBERON:0001072 total RNA-seq	.	total RNA-seq	UBERON:0001072	posterior vena cava	tissue				0.166992	0.166992	0.992544
chr8:27610986:C>A	chr8:27545450-27676522	ENSG00000120885	CLU	protein_coding	-	27610974	27614654	SPLICE_JUNCTIONS	SpliceJunctionScorer()	junction_UBERON:0004648 gtex Esophagus_Muscularis polyA plus RNA-seq	.	polyA plus RNA-seq	UBERON:0004648	esophagus muscularis mucosa	tissue			Esophagus_Muscularis	0.166992	0.166992	0.993351
chr2:127072128:C>T	chr2:127006592-127137664	ENSG00000136717	BIN1	protein_coding	-	127070816	127071985	SPLICE_JUNCTIONS	SpliceJunctionScorer()	junction_CL:2000018 total RNA-seq	.	total RNA-seq	CL:2000018	endothelial cell of coronary artery	primary_cell				0.166992	0.166992	0.991249
chr8:144103704:G>A	chr8:144038168-144169240	ENSG00000179526	SHARPIN	protein_coding	-	144103225	144103846	SPLICE_JUNCTIONS	SpliceJunctionScorer()	junction_UBERON:0001874 gtex Brain_Putamen_basal_ganglia polyA plus RNA-seq	.	polyA plus RNA-seq	UBERON:0001874	putamen	tissue			Brain_Putamen_basal_ganglia	0.166992	0.166992	0.993197
chr9:104903697:G>C	chr9:104838161-104969233	ENSG00000165029	ABCA1	protein_coding	-	104889195	104927934	SPLICE_JUNCTIONS	SpliceJunctionScorer()	junction_UBERON:0000992 gtex Ovary polyA plus RNA-seq	.	polyA plus RNA-seq	UBERON:0000992	ovary	tissue			Ovary	0.166992	0.166992	0.993649
chr8:100663356:C>T	chr8:100597820-100728892	ENSG00000174226	SNX31	protein_coding	-	100636011	100663141	SPLICE_JUNCTIONS	SpliceJunctionScorer()	junction_UBERON:0004538 polyA plus RNA-seq	.	polyA plus RNA-seq	UBERON:0004538	left kidney	tissue				0.166992	0.166992	0.993039
chr3:155084189:G>A	chr3:155018653-155149725	ENSG00000196549	MME	protein_coding	+	155024324	155114993	SPLICE_JUNCTIONS	SpliceJunctionScorer()	junction_EFO:0009318 total RNA-seq	.	total RNA-seq	EFO:0009318	HFFc6	cell_line				0.166992	0.166992	0.991447
chr8:144099319:G>A	chr8:144033783-144164855	ENSG00000179526	SHARPIN	protein_coding	-	144099205	144099509	SPLICE_JUNCTIONS	SpliceJunctionScorer()	junction_EFO:0002784 polyA plus RNA-seq	.	polyA plus RNA-seq	EFO:0002784	GM12878	cell_line				0.166992	0.166992	0.991447
chr8:144099319:G>A	chr8:144033783-144164855	ENSG00000179526	SHARPIN	protein_coding	-	144099205	144099509	SPLICE_JUNCTIONS	SpliceJunctionScorer()	junction_UBERON:0002240 total RNA-seq	.	total RNA-seq	UBERON:0002240	spinal cord	tissue				0.166992	0.166992	0.992014
chr8:100663356:C>T	chr8:100597820-100728892	ENSG00000174226	SNX31	protein_coding	-	100649348	100663141	SPLICE_JUNCTIONS	SpliceJunctionScorer()	junction_CL:0000223 polyA plus RNA-seq	.	polyA plus RNA-seq	CL:0000223	endodermal cell	in_vitro_differentiated_cells				0.16687	0.16687	0.99164
chr8:144103704:G>A	chr8:144038168-144169240	ENSG00000179526	SHARPIN	protein_coding	-	144103225	144103846	SPLICE_JUNCTIONS	SpliceJunctionScorer()	junction_UBERON:0001954 gtex Brain_Hippocampus polyA plus RNA-seq	.	polyA plus RNA-seq	UBERON:0001954	Ammon's horn	tissue			Brain_Hippocampus	0.16687	0.16687	0.992878
chr5:180201150:G>A	chr5:180135614-180266686	ENSG00000146090	RASGEF1C	protein_coding	-	180137712	180137875	SPLICE_JUNCTIONS	SpliceJunctionScorer()	junction_UBERON:0013756 gtex Whole_Blood polyA plus RNA-seq	.	polyA plus RNA-seq	UBERON:0013756	venous blood	tissue			Whole_Blood	0.16687	0.16687	0.993649
chr15:49901356:G>A	chr15:49835820-49966892	ENSG00000104043	ATP8B4	protein_coding	-	49898251	49916933	SPLICE_JUNCTIONS	SpliceJunctionScorer()	junction_UBERON:0008952 total RNA-seq	.	total RNA-seq	UBERON:0008952	upper lobe of left lung	tissue				0.16687	0.16687	0.991829
chr19:1032690:G>T	chr19:967154-1098226	ENSG00000064666	CNN2	protein_coding	+	1032669	1036129	SPLICE_JUNCTIONS	SpliceJunctionScorer()	junction_CL:0000792 polyA plus RNA-seq	.	polyA plus RNA-seq	CL:0000792	CD4-positive, CD25-positive, alpha-beta regulatory T cell	primary_cell				0.166748	0.166748	0.992371
chr2:127072128:C>T	chr2:127006592-127137664	ENSG00000136717	BIN1	protein_coding	-	127070816	127071985	SPLICE_JUNCTIONS	SpliceJunctionScorer()	junction_UBERON:0002106 total RNA-seq	.	total RNA-seq	UBERON:0002106	spleen	tissue				0.166748	0.166748	0.99164
chr16:30010081:C>T	chr16:29944545-30075617	ENSG00000149927	DOC2A	protein_coding	-	30010101	30010902	SPLICE_JUNCTIONS	SpliceJunctionScorer()	junction_UBERON:0002369 polyA plus RNA-seq	.	polyA plus RNA-seq	UBERON:0002369	adrenal gland	tissue				0.166748	0.166748	0.991046
chr6:41272084:C>T	chr6:41206548-41337620	ENSG00000124731	TREM1	protein_coding	-	41269919	41271923	SPLICE_JUNCTIONS	SpliceJunctionScorer()	junction_NTR:0000491 total RNA-seq	.	total RNA-seq	NTR:0000491	Right ventricle myocardium inferior	tissue				0.166748	0.166748	0.992878
chr19:1032690:G>T	chr19:967154-1098226	ENSG00000064666	CNN2	protein_coding	+	1032669	1036129	SPLICE_JUNCTIONS	SpliceJunctionScorer()	junction_UBERON:0002099 total RNA-seq	.	total RNA-seq	UBERON:0002099	cardiac septum	tissue				0.166748	0.166748	0.993039
chr1:207669277:C>T	chr1:207603741-207734813	ENSG00000197721	CR1L	protein_coding	+	207669765	207677388	SPLICE_JUNCTIONS	SpliceJunctionScorer()	junction_UBERON:0002369 total RNA-seq	.	total RNA-seq	UBERON:0002369	adrenal gland	tissue				0.166748	0.166748	0.991447
chr15:49901356:G>A	chr15:49835820-49966892	ENSG00000104043	ATP8B4	protein_coding	-	49898251	49916933	SPLICE_JUNCTIONS	SpliceJunctionScorer()	junction_EFO:0009318 total RNA-seq	.	total RNA-seq	EFO:0009318	HFFc6	cell_line				0.166748	0.166748	0.991447
chr8:27610986:C>A	chr8:27545450-27676522	ENSG00000120885	CLU	protein_coding	-	27610600	27610768	SPLICE_JUNCTIONS	SpliceJunctionScorer()	junction_UBERON:0002078 polyA plus RNA-seq	.	polyA plus RNA-seq	UBERON:0002078	right cardiac atrium	tissue				0.166626	0.166626	0.99164
chr19:1032690:G>T	chr19:967154-1098226	ENSG00000064666	CNN2	protein_coding	+	1032669	1036129	SPLICE_JUNCTIONS	SpliceJunctionScorer()	junction_CLO:0007045 polyA plus RNA-seq	.	polyA plus RNA-seq	CLO:0007045	Jurkat, Clone E6-1	cell_line				0.166626	0.166626	0.994591
chr8:100663356:C>T	chr8:100597820-100728892	ENSG00000174226	SNX31	protein_coding	-	100636011	100663141	SPLICE_JUNCTIONS	SpliceJunctionScorer()	junction_UBERON:0001115 total RNA-seq	.	total RNA-seq	UBERON:0001115	left lobe of liver	tissue				0.166626	0.166626	0.993039
chr8:100663356:C>T	chr8:100597820-100728892	ENSG00000174226	SNX31	protein_coding	-	100608563	100611999	SPLICE_JUNCTIONS	SpliceJunctionScorer()	junction_UBERON:0012249 gtex Cervix_Ectocervix polyA plus RNA-seq	.	polyA plus RNA-seq	UBERON:0012249	ectocervix	tissue			Cervix_Ectocervix	0.166626	0.166626	0.994714
chr8:144099319:G>A	chr8:144033783-144164855	ENSG00000179526	SHARPIN	protein_coding	-	144099205	144099509	SPLICE_JUNCTIONS	SpliceJunctionScorer()	junction_EFO:0006711 total RNA-seq	.	total RNA-seq	EFO:0006711	OCI-LY7	cell_line				0.166626	0.166626	0.993197
chr8:27610986:C>A	chr8:27545450-27676522	ENSG00000120885	CLU	protein_coding	-	27610974	27614654	SPLICE_JUNCTIONS	SpliceJunctionScorer()	junction_UBERON:0001987 total RNA-seq	.	total RNA-seq	UBERON:0001987	placenta	tissue				0.166504	0.166504	0.991046
chr8:27610986:C>A	chr8:27545450-27676522	ENSG00000120885	CLU	protein_coding	-	27610600	27610768	SPLICE_JUNCTIONS	SpliceJunctionScorer()	junction_UBERON:0004992 total RNA-seq	.	total RNA-seq	UBERON:0004992	mucosa of descending colon	tissue				0.166504	0.166504	0.991249
chr2:127072128:C>T	chr2:127006592-127137664	ENSG00000136717	BIN1	protein_coding	-	127070816	127071985	SPLICE_JUNCTIONS	SpliceJunctionScorer()	junction_CL:0002328 total RNA-seq	.	total RNA-seq	CL:0002328	bronchial epithelial cell	primary_cell				0.166504	0.166504	0.991829
chr2:127072128:C>T	chr2:127006592-127137664	ENSG00000136717	BIN1	protein_coding	-	127070816	127071985	SPLICE_JUNCTIONS	SpliceJunctionScorer()	junction_UBERON:0002080 polyA plus RNA-seq	.	polyA plus RNA-seq	UBERON:0002080	heart right ventricle	tissue				0.166504	0.166504	0.993351
chr16:30010081:C>T	chr16:29944545-30075617	ENSG00000149927	DOC2A	protein_coding	-	30010101	30010902	SPLICE_JUNCTIONS	SpliceJunctionScorer()	junction_CL:0000223 total RNA-seq	.	total RNA-seq	CL:0000223	endodermal cell	in_vitro_differentiated_cells				0.166504	0.166504	0.99164
chr8:27610986:C>A	chr8:27545450-27676522	ENSG00000120885	CLU	protein_coding	-	27610974	27614654	SPLICE_JUNCTIONS	SpliceJunctionScorer()	junction_CL:0011022 polyA plus RNA-seq	.	polyA plus RNA-seq	CL:0011022	fibroblast of skin of back	primary_cell				0.166504	0.166504	0.993649
chr6:41272084:C>T	chr6:41206548-41337620	ENSG00000124731	TREM1	protein_coding	-	41269919	41271923	SPLICE_JUNCTIONS	SpliceJunctionScorer()	junction_UBERON:0002324 polyA plus RNA-seq	.	polyA plus RNA-seq	UBERON:0002324	muscle of back	tissue				0.166504	0.166504	0.992014
chr6:41272084:C>T	chr6:41206548-41337620	ENSG00000124731	TREM1	protein_coding	-	41268088	41269872	SPLICE_JUNCTIONS	SpliceJunctionScorer()	junction_UBERON:0004648 gtex Esophagus_Muscularis polyA plus RNA-seq	.	polyA plus RNA-seq	UBERON:0004648	esophagus muscularis mucosa	tissue			Esophagus_Muscularis	0.166504	0.166504	0.993351
chr2:127072128:C>T	chr2:127006592-127137664	ENSG00000136717	BIN1	protein_coding	-	127070816	127071985	SPLICE_JUNCTIONS	SpliceJunctionScorer()	junction_CL:1000458 total RNA-seq	.	total RNA-seq	CL:1000458	melanocyte of skin	primary_cell				0.166504	0.166504	0.992544
chr19:1032690:G>T	chr19:967154-1098226	ENSG00000064666	CNN2	protein_coding	+	1032669	1036129	SPLICE_JUNCTIONS	SpliceJunctionScorer()	junction_CL:2000001 polyA plus RNA-seq	.	polyA plus RNA-seq	CL:2000001	peripheral blood mononuclear cell	primary_cell				0.166504	0.166504	0.993197
chr9:104903697:G>C	chr9:104838161-104969233	ENSG00000165029	ABCA1	protein_coding	-	104889195	104927934	SPLICE_JUNCTIONS	SpliceJunctionScorer()	junction_UBERON:0001496 gtex Artery_Aorta polyA plus RNA-seq	.	polyA plus RNA-seq	UBERON:0001496	ascending aorta	tissue			Artery_Aorta	0.166504	0.166504	0.993649
chr8:27610986:C>A	chr8:27545450-27676522	ENSG00000120885	CLU	protein_coding	-	27610974	27614654	SPLICE_JUNCTIONS	SpliceJunctionScorer()	junction_UBERON:0002168 total RNA-seq	.	total RNA-seq	UBERON:0002168	left lung	tissue				0.166382	0.166382	0.992371
chr6:41272084:C>T	chr6:41206548-41337620	ENSG00000124731	TREM1	protein_coding	-	41269919	41271923	SPLICE_JUNCTIONS	SpliceJunctionScorer()	junction_UBERON:0002367 gtex Prostate polyA plus RNA-seq	.	polyA plus RNA-seq	UBERON:0002367	prostate gland	tissue			Prostate	0.166382	0.166382	0.992878
chr19:1032690:G>T	chr19:967154-1098226	ENSG00000064666	CNN2	protein_coding	+	1032663	1036415	SPLICE_JUNCTIONS	SpliceJunctionScorer()	junction_UBERON:0000947 total RNA-seq	.	total RNA-seq	UBERON:0000947	aorta	tissue				0.166382	0.166382	0.992371
chr3:155084189:G>A	chr3:155018653-155149725	ENSG00000196549	MME	protein_coding	+	155080466	155084157	SPLICE_JUNCTIONS	SpliceJunctionScorer()	junction_EFO:0007950 polyA plus RNA-seq	.	polyA plus RNA-seq	EFO:0007950	GM23338	cell_line				0.166382	0.166382	0.992878
chr16:30010081:C>T	chr16:29944545-30075617	ENSG00000149927	DOC2A	protein_coding	-	30009276	30009960	SPLICE_JUNCTIONS	SpliceJunctionScorer()	junction_UBERON:0002021 total RNA-seq	.	total RNA-seq	UBERON:0002021	occipital lobe	tissue				0.16626	0.16626	0.992544
chr19:1032690:G>T	chr19:967154-1098226	ENSG00000064666	CNN2	protein_coding	+	1032669	1036129	SPLICE_JUNCTIONS	SpliceJunctionScorer()	junction_UBERON:0003662 polyA plus RNA-seq	.	polyA plus RNA-seq	UBERON:0003662	forelimb muscle	tissue				0.16626	0.16626	0.993793
chr8:100663356:C>T	chr8:100597820-100728892	ENSG00000174226	SNX31	protein_coding	-	100636011	100663141	SPLICE_JUNCTIONS	SpliceJunctionScorer()	junction_CL:0011019 total RNA-seq	.	total RNA-seq	CL:0011019	mesothelial cell of epicardium	in_vitro_differentiated_cells				0.16626	0.16626	0.991829
chr8:100663356:C>T	chr8:100597820-100728892	ENSG00000174226	SNX31	protein_coding	-	100608563	100611999	SPLICE_JUNCTIONS	SpliceJunctionScorer()	junction_UBERON:0000948 polyA plus RNA-seq	.	polyA plus RNA-seq	UBERON:0000948	heart	tissue				0.16626	0.16626	0.992544
chr8:27610986:C>A	chr8:27545450-27676522	ENSG00000120885	CLU	protein_coding	-	27610600	27610768	SPLICE_JUNCTIONS	SpliceJunctionScorer()	junction_UBERON:0000945 gtex Stomach polyA plus RNA-seq	.	polyA plus RNA-seq	UBERON:0000945	stomach	tissue			Stomach	0.166138	0.166138	0.993039
chr2:127072128:C>T	chr2:127006592-127137664	ENSG00000136717	BIN1	protein_coding	-	127070816	127071985	SPLICE_JUNCTIONS	SpliceJunctionScorer()	junction_CL:0002558 total RNA-seq	.	total RNA-seq	CL:0002558	fibroblast of villous mesenchyme	primary_cell				0.166138	0.166138	0.992014
chr1:207669277:C>T	chr1:207603741-207734813	ENSG00000197721	CR1L	protein_coding	+	207708263	207710381	SPLICE_JUNCTIONS	SpliceJunctionScorer()	junction_CL:0001053 polyA plus RNA-seq	.	polyA plus RNA-seq	CL:0001053	IgD-negative memory B cell	primary_cell				0.166138	0.166138	0.993351
chr19:1032690:G>T	chr19:967154-1098226	ENSG00000064666	CNN2	protein_coding	+	1032669	1036129	SPLICE_JUNCTIONS	SpliceJunctionScorer()	junction_CL:0000823 polyA plus RNA-seq	.	polyA plus RNA-seq	CL:0000823	immature natural killer cell	primary_cell				0.166138	0.166138	0.992713
chr1:161217875:C>T	chr1:161152339-161283411	ENSG00000158869	FCER1G	protein_coding	+	161215370	161217873	SPLICE_JUNCTIONS	SpliceJunctionScorer()	junction_EFO:0005722 total RNA-seq	.	total RNA-seq	EFO:0005722	SJCRH30	cell_line				0.166138	0.166138	0.993039
chr8:27610986:C>A	chr8:27545450-27676522	ENSG00000120885	CLU	protein_coding	-	27610600	27610768	SPLICE_JUNCTIONS	SpliceJunctionScorer()	junction_UBERON:0007106 polyA plus RNA-seq	.	polyA plus RNA-seq	UBERON:0007106	chorionic villus	tissue				0.166016	0.166016	0.990411
chr8:144103704:G>A	chr8:144038168-144169240	ENSG00000179526	SHARPIN	protein_coding	-	144103225	144103846	SPLICE_JUNCTIONS	SpliceJunctionScorer()	junction_UBERON:0004264 gtex Skin_Sun_Exposed_Lower_leg polyA plus RNA-seq	.	polyA plus RNA-seq	UBERON:0004264	lower leg skin	tissue			Skin_Sun_Exposed_Lower_leg	0.166016	0.166016	0.992878
chr8:144103704:G>A	chr8:144038168-144169240	ENSG00000179526	SHARPIN	protein_coding	-	144103225	144103846	SPLICE_JUNCTIONS	SpliceJunctionScorer()	junction_UBERON:0006631 gtex Heart_Atrial_Appendage polyA plus RNA-seq	.	polyA plus RNA-seq	UBERON:0006631	right atrium auricular region	tissue			Heart_Atrial_Appendage	0.166016	0.166016	0.993197
chr8:144103704:G>A	chr8:144038168-144169240	ENSG00000179526	SHARPIN	protein_coding	-	144103225	144103846	SPLICE_JUNCTIONS	SpliceJunctionScorer()	junction_UBERON:0001159 gtex Colon_Sigmoid polyA plus RNA-seq	.	polyA plus RNA-seq	UBERON:0001159	sigmoid colon	tissue			Colon_Sigmoid	0.165894	0.165894	0.993351
chr8:144103704:G>A	chr8:144038168-144169240	ENSG00000179526	SHARPIN	protein_coding	-	144103225	144103846	SPLICE_JUNCTIONS	SpliceJunctionScorer()	junction_UBERON:0001876 gtex Brain_Amygdala polyA plus RNA-seq	.	polyA plus RNA-seq	UBERON:0001876	amygdala	tissue			Brain_Amygdala	0.165894	0.165894	0.993039
chr16:30010081:C>T	chr16:29944545-30075617	ENSG00000149927	DOC2A	protein_coding	-	30010101	30011627	SPLICE_JUNCTIONS	SpliceJunctionScorer()	junction_EFO:0003042 total RNA-seq	.	total RNA-seq	EFO:0003042	H1	cell_line				0.165894	0.165894	0.992371
chr6:41272084:C>T	chr6:41206548-41337620	ENSG00000124731	TREM1	protein_coding	-	41269919	41271923	SPLICE_JUNCTIONS	SpliceJunctionScorer()	junction_UBERON:0002168 polyA plus RNA-seq	.	polyA plus RNA-seq	UBERON:0002168	left lung	tissue				0.165894	0.165894	0.991829
chr6:41272084:C>T	chr6:41206548-41337620	ENSG00000124731	TREM1	protein_coding	-	41269919	41271923	SPLICE_JUNCTIONS	SpliceJunctionScorer()	junction_UBERON:0006469 gtex Brain_Spinal_cord_cervical_c-1 polyA plus RNA-seq	.	polyA plus RNA-seq	UBERON:0006469	C1 segment of cervical spinal cord	tissue			Brain_Spinal_cord_cervical_c-1	0.165894	0.165894	0.993351
chr15:49901356:G>A	chr15:49835820-49966892	ENSG00000104043	ATP8B4	protein_coding	-	49898251	49916933	SPLICE_JUNCTIONS	SpliceJunctionScorer()	junction_UBERON:0001157 total RNA-seq	.	total RNA-seq	UBERON:0001157	transverse colon	tissue				0.165894	0.165894	0.991447
chr19:1032690:G>T	chr19:967154-1098226	ENSG00000064666	CNN2	protein_coding	+	1032663	1036415	SPLICE_JUNCTIONS	SpliceJunctionScorer()	junction_CL:0000221 polyA plus RNA-seq	.	polyA plus RNA-seq	CL:0000221	ectodermal cell	in_vitro_differentiated_cells				0.165771	0.165771	0.991249
chr16:30010081:C>T	chr16:29944545-30075617	ENSG00000149927	DOC2A	protein_coding	-	30010235	30021182	SPLICE_JUNCTIONS	SpliceJunctionScorer()	junction_UBERON:0002240 total RNA-seq	.	total RNA-seq	UBERON:0002240	spinal cord	tissue				0.165771	0.165771	0.991829
chr6:41272084:C>T	chr6:41206548-41337620	ENSG00000124731	TREM1	protein_coding	-	41268088	41269872	SPLICE_JUNCTIONS	SpliceJunctionScorer()	junction_UBERON:0007610 gtex Artery_Tibial polyA plus RNA-seq	.	polyA plus RNA-seq	UBERON:0007610	tibial artery	tissue			Artery_Tibial	0.165771	0.165771	0.993351
chr19:1032690:G>T	chr19:967154-1098226	ENSG00000064666	CNN2	protein_coding	+	1032669	1036129	SPLICE_JUNCTIONS	SpliceJunctionScorer()	junction_EFO:0002785 polyA plus RNA-seq	.	polyA plus RNA-seq	EFO:0002785	GM12891	cell_line				0.165771	0.165771	0.992544
chr19:1032690:G>T	chr19:967154-1098226	ENSG00000064666	CNN2	protein_coding	+	1032663	1036129	SPLICE_JUNCTIONS	SpliceJunctionScorer()	junction_UBERON:0002245 gtex Brain_Cerebellar_Hemisphere polyA plus RNA-seq	.	polyA plus RNA-seq	UBERON:0002245	cerebellar hemisphere	tissue			Brain_Cerebellar_Hemisphere	0.165771	0.165771	0.993502
chr1:207669277:C>T	chr1:207603741-207734813	ENSG00000197721	CR1L	protein_coding	+	207677568	207678197	SPLICE_JUNCTIONS	SpliceJunctionScorer()	junction_CL:1001568 total RNA-seq	.	total RNA-seq	CL:1001568	pulmonary artery endothelial cell	primary_cell				0.165771	0.165771	0.991249
chr8:27610986:C>A	chr8:27545450-27676522	ENSG00000120885	CLU	protein_coding	-	27610600	27610768	SPLICE_JUNCTIONS	SpliceJunctionScorer()	junction_UBERON:0006631 total RNA-seq	.	total RNA-seq	UBERON:0006631	right atrium auricular region	tissue				0.165649	0.165649	0.992195
chr15:49901356:G>A	chr15:49835820-49966892	ENSG00000104043	ATP8B4	protein_coding	-	49898251	49916933	SPLICE_JUNCTIONS	SpliceJunctionScorer()	junction_CL:1001608 polyA plus RNA-seq	.	polyA plus RNA-seq	CL:1001608	foreskin fibroblast	primary_cell				0.165649	0.165649	0.99164
chr6:41272084:C>T	chr6:41206548-41337620	ENSG00000124731	TREM1	protein_coding	-	41269919	41271923	SPLICE_JUNCTIONS	SpliceJunctionScorer()	junction_UBERON:0006330 gtex Minor_Salivary_Gland polyA plus RNA-seq	.	polyA plus RNA-seq	UBERON:0006330	anterior lingual gland	tissue			Minor_Salivary_Gland	0.165649	0.165649	0.993351
chr6:41272084:C>T	chr6:41206548-41337620	ENSG00000124731	TREM1	protein_coding	-	41269919	41271923	SPLICE_JUNCTIONS	SpliceJunctionScorer()	junction_UBERON:0007610 gtex Artery_Tibial polyA plus RNA-seq	.	polyA plus RNA-seq	UBERON:0007610	tibial artery	tissue			Artery_Tibial	0.165649	0.165649	0.993351
chr6:41272084:C>T	chr6:41206548-41337620	ENSG00000124731	TREM1	protein_coding	-	41268088	41269872	SPLICE_JUNCTIONS	SpliceJunctionScorer()	junction_UBERON:0008367 total RNA-seq	.	total RNA-seq	UBERON:0008367	breast epithelium	tissue				0.165649	0.165649	0.991447
chr19:1032690:G>T	chr19:967154-1098226	ENSG00000064666	CNN2	protein_coding	+	1032663	1036129	SPLICE_JUNCTIONS	SpliceJunctionScorer()	junction_UBERON:0001264 polyA plus RNA-seq	.	polyA plus RNA-seq	UBERON:0001264	pancreas	tissue				0.165649	0.165649	0.99164
chr15:49901356:G>A	chr15:49835820-49966892	ENSG00000104043	ATP8B4	protein_coding	-	49898251	49916933	SPLICE_JUNCTIONS	SpliceJunctionScorer()	junction_UBERON:0001723 total RNA-seq	.	total RNA-seq	UBERON:0001723	tongue	tissue				0.165649	0.165649	0.992544
chr15:49901356:G>A	chr15:49835820-49966892	ENSG00000104043	ATP8B4	protein_coding	-	49898251	49916933	SPLICE_JUNCTIONS	SpliceJunctionScorer()	junction_UBERON:0001871 total RNA-seq	.	total RNA-seq	UBERON:0001871	temporal lobe	tissue				0.165649	0.165649	0.992544
chr15:49901356:G>A	chr15:49835820-49966892	ENSG00000104043	ATP8B4	protein_coding	-	49898251	49916933	SPLICE_JUNCTIONS	SpliceJunctionScorer()	junction_UBERON:0006631 total RNA-seq	.	total RNA-seq	UBERON:0006631	right atrium auricular region	tissue				0.165649	0.165649	0.992195
chr19:1032690:G>T	chr19:967154-1098226	ENSG00000064666	CNN2	protein_coding	+	1032663	1036415	SPLICE_JUNCTIONS	SpliceJunctionScorer()	junction_CL:2000013 polyA plus RNA-seq	.	polyA plus RNA-seq	CL:2000013	fibroblast of skin of abdomen	primary_cell				0.165527	0.165527	0.993197
chr5:180201150:G>A	chr5:180135614-180266686	ENSG00000146090	RASGEF1C	protein_coding	-	180138058	180201151	SPLICE_JUNCTIONS	SpliceJunctionScorer()	junction_UBERON:0001114 gtex Liver polyA plus RNA-seq	.	polyA plus RNA-seq	UBERON:0001114	right lobe of liver	tissue			Liver	0.165527	0.165527	0.993934
chr16:30010081:C>T	chr16:29944545-30075617	ENSG00000149927	DOC2A	protein_coding	-	30010026	30010272	SPLICE_JUNCTIONS	SpliceJunctionScorer()	junction_UBERON:0000081 total RNA-seq	.	total RNA-seq	UBERON:0000081	metanephros	tissue				0.165527	0.165527	0.991249
chr16:30010081:C>T	chr16:29944545-30075617	ENSG00000149927	DOC2A	protein_coding	-	30010026	30010272	SPLICE_JUNCTIONS	SpliceJunctionScorer()	junction_UBERON:0000955 polyA plus RNA-seq	.	polyA plus RNA-seq	UBERON:0000955	brain	tissue				0.165527	0.165527	0.992878
chr19:1032690:G>T	chr19:967154-1098226	ENSG00000064666	CNN2	protein_coding	+	1032663	1036129	SPLICE_JUNCTIONS	SpliceJunctionScorer()	junction_UBERON:0002108 polyA plus RNA-seq	.	polyA plus RNA-seq	UBERON:0002108	small intestine	tissue				0.165527	0.165527	0.993197
chr19:1032690:G>T	chr19:967154-1098226	ENSG00000064666	CNN2	protein_coding	+	1032663	1036415	SPLICE_JUNCTIONS	SpliceJunctionScorer()	junction_CL:0002577 total RNA-seq	.	total RNA-seq	CL:0002577	placental epithelial cell	primary_cell				0.165527	0.165527	0.992544
chr8:100663356:C>T	chr8:100597820-100728892	ENSG00000174226	SNX31	protein_coding	-	100630391	100663141	SPLICE_JUNCTIONS	SpliceJunctionScorer()	junction_UBERON:0001255 total RNA-seq	.	total RNA-seq	UBERON:0001255	urinary bladder	tissue				0.165527	0.165527	0.99164
chr3:155084189:G>A	chr3:155018653-155149725	ENSG00000196549	MME	protein_coding	+	155024324	155114993	SPLICE_JUNCTIONS	SpliceJunctionScorer()	junction_UBERON:0001872 total RNA-seq	.	total RNA-seq	UBERON:0001872	parietal lobe	tissue				0.165527	0.165527	0.992014
chr3:155084189:G>A	chr3:155018653-155149725	ENSG00000196549	MME	protein_coding	+	155024324	155114993	SPLICE_JUNCTIONS	SpliceJunctionScorer()	junction_UBERON:0002240 polyA plus RNA-seq	.	polyA plus RNA-seq	UBERON:0002240	spinal cord	tissue				0.165527	0.165527	0.991829
chr8:144099319:G>A	chr8:144033783-144164855	ENSG00000179526	SHARPIN	protein_coding	-	144099205	144099509	SPLICE_JUNCTIONS	SpliceJunctionScorer()	junction_CLO:0007045 polyA plus RNA-seq	.	polyA plus RNA-seq	CLO:0007045	Jurkat, Clone E6-1	cell_line				0.165527	0.165527	0.994591
chr8:27610986:C>A	chr8:27545450-27676522	ENSG00000120885	CLU	protein_coding	-	27610974	27614654	SPLICE_JUNCTIONS	SpliceJunctionScorer()	junction_UBERON:0001159 gtex Colon_Sigmoid polyA plus RNA-seq	.	polyA plus RNA-seq	UBERON:0001159	sigmoid colon	tissue			Colon_Sigmoid	0.165405	0.165405	0.993197
chr3:155084189:G>A	chr3:155018653-155149725	ENSG00000196549	MME	protein_coding	+	155080466	155084157	SPLICE_JUNCTIONS	SpliceJunctionScorer()	junction_CL:0000236 polyA plus RNA-seq	.	polyA plus RNA-seq	CL:0000236	B cell	primary_cell				0.165405	0.165405	0.991046
chr8:144103704:G>A	chr8:144038168-144169240	ENSG00000179526	SHARPIN	protein_coding	-	144103225	144103846	SPLICE_JUNCTIONS	SpliceJunctionScorer()	junction_UBERON:0000007 gtex Pituitary polyA plus RNA-seq	.	polyA plus RNA-seq	UBERON:0000007	pituitary gland	tissue			Pituitary	0.165405	0.165405	0.992878
chr8:144103704:G>A	chr8:144038168-144169240	ENSG00000179526	SHARPIN	protein_coding	-	144103225	144103846	SPLICE_JUNCTIONS	SpliceJunctionScorer()	junction_UBERON:0010414 gtex Adipose_Visceral_Omentum polyA plus RNA-seq	.	polyA plus RNA-seq	UBERON:0010414	omental fat pad	tissue			Adipose_Visceral_Omentum	0.165405	0.165405	0.992713
chr5:180201150:G>A	chr5:180135614-180266686	ENSG00000146090	RASGEF1C	protein_coding	-	180201334	180209027	SPLICE_JUNCTIONS	SpliceJunctionScorer()	junction_UBERON:0036149 gtex Skin_Not_Sun_Exposed_Suprapubic polyA plus RNA-seq	.	polyA plus RNA-seq	UBERON:0036149	suprapubic skin	tissue			Skin_Not_Sun_Exposed_Suprapubic	0.165405	0.165405	0.992878
chr16:30010081:C>T	chr16:29944545-30075617	ENSG00000149927	DOC2A	protein_coding	-	30010026	30010272	SPLICE_JUNCTIONS	SpliceJunctionScorer()	junction_EFO:0001086 polyA plus RNA-seq	.	polyA plus RNA-seq	EFO:0001086	A549	cell_line				0.165405	0.165405	0.991447
chr19:1032690:G>T	chr19:967154-1098226	ENSG00000064666	CNN2	protein_coding	+	1032669	1036129	SPLICE_JUNCTIONS	SpliceJunctionScorer()	junction_UBERON:0000995 total RNA-seq	.	total RNA-seq	UBERON:0000995	uterus	tissue				0.165405	0.165405	0.994951
chr19:1032690:G>T	chr19:967154-1098226	ENSG00000064666	CNN2	protein_coding	+	1032669	1036129	SPLICE_JUNCTIONS	SpliceJunctionScorer()	junction_UBERON:0003663 polyA plus RNA-seq	.	polyA plus RNA-seq	UBERON:0003663	hindlimb muscle	tissue				0.165405	0.165405	0.993934
chr9:104903697:G>C	chr9:104838161-104969233	ENSG00000165029	ABCA1	protein_coding	-	104889195	104927934	SPLICE_JUNCTIONS	SpliceJunctionScorer()	junction_EFO:0002067 total RNA-seq	.	total RNA-seq	EFO:0002067	K562	cell_line				0.165405	0.165405	0.992014
chr8:144099319:G>A	chr8:144033783-144164855	ENSG00000179526	SHARPIN	protein_coding	-	144099205	144099509	SPLICE_JUNCTIONS	SpliceJunctionScorer()	junction_EFO:0001187 polyA plus RNA-seq	.	polyA plus RNA-seq	EFO:0001187	HepG2	cell_line				0.165405	0.165405	0.992014
chr8:27610986:C>A	chr8:27545450-27676522	ENSG00000120885	CLU	protein_coding	-	27610974	27614654	SPLICE_JUNCTIONS	SpliceJunctionScorer()	junction_EFO:0002713 polyA plus RNA-seq	.	polyA plus RNA-seq	EFO:0002713	Panc1	cell_line				0.165283	0.165283	0.993793
chr2:127072128:C>T	chr2:127006592-127137664	ENSG00000136717	BIN1	protein_coding	-	127070816	127071985	SPLICE_JUNCTIONS	SpliceJunctionScorer()	junction_CL:0000897 polyA plus RNA-seq	.	polyA plus RNA-seq	CL:0000897	CD4-positive, alpha-beta memory T cell	primary_cell				0.165283	0.165283	0.992544
chr8:144099319:G>A	chr8:144033783-144164855	ENSG00000179526	SHARPIN	protein_coding	-	144099205	144099509	SPLICE_JUNCTIONS	SpliceJunctionScorer()	junction_CL:0000624 total RNA-seq	.	total RNA-seq	CL:0000624	CD4-positive, alpha-beta T cell	primary_cell				0.165283	0.165283	0.993351
chr16:30010081:C>T	chr16:29944545-30075617	ENSG00000149927	DOC2A	protein_coding	-	30010101	30011329	SPLICE_JUNCTIONS	SpliceJunctionScorer()	junction_EFO:0009747 total RNA-seq	.	total RNA-seq	EFO:0009747	WTC11	cell_line				0.165283	0.165283	0.991447
chr6:41272084:C>T	chr6:41206548-41337620	ENSG00000124731	TREM1	protein_coding	-	41268088	41271923	SPLICE_JUNCTIONS	SpliceJunctionScorer()	junction_UBERON:0002107 polyA plus RNA-seq	.	polyA plus RNA-seq	UBERON:0002107	liver	tissue				0.165283	0.165283	0.991249
chr6:41272084:C>T	chr6:41206548-41337620	ENSG00000124731	TREM1	protein_coding	-	41268088	41269872	SPLICE_JUNCTIONS	SpliceJunctionScorer()	junction_UBERON:0002367 gtex Prostate polyA plus RNA-seq	.	polyA plus RNA-seq	UBERON:0002367	prostate gland	tissue			Prostate	0.165283	0.165283	0.992713
chr19:1032690:G>T	chr19:967154-1098226	ENSG00000064666	CNN2	protein_coding	+	1032669	1036129	SPLICE_JUNCTIONS	SpliceJunctionScorer()	junction_EFO:0006711 total RNA-seq	.	total RNA-seq	EFO:0006711	OCI-LY7	cell_line				0.165283	0.165283	0.993197
chr3:155084189:G>A	chr3:155018653-155149725	ENSG00000196549	MME	protein_coding	+	155080466	155084157	SPLICE_JUNCTIONS	SpliceJunctionScorer()	junction_EFO:0007089 polyA plus RNA-seq	.	polyA plus RNA-seq	EFO:0007089	HUES64	cell_line				0.165283	0.165283	0.991829
chr3:155084189:G>A	chr3:155018653-155149725	ENSG00000196549	MME	protein_coding	+	155024324	155114993	SPLICE_JUNCTIONS	SpliceJunctionScorer()	junction_UBERON:0002048 total RNA-seq	.	total RNA-seq	UBERON:0002048	lung	tissue				0.165283	0.165283	0.991447
chr15:49901356:G>A	chr15:49835820-49966892	ENSG00000104043	ATP8B4	protein_coding	-	49898251	49916933	SPLICE_JUNCTIONS	SpliceJunctionScorer()	junction_UBERON:0002079 total RNA-seq	.	total RNA-seq	UBERON:0002079	left cardiac atrium	tissue				0.165283	0.165283	0.992014
chr8:27610986:C>A	chr8:27545450-27676522	ENSG00000120885	CLU	protein_coding	-	27610974	27614654	SPLICE_JUNCTIONS	SpliceJunctionScorer()	junction_UBERON:0004264 total RNA-seq	.	total RNA-seq	UBERON:0004264	lower leg skin	tissue				0.165161	0.165161	0.991447
chr2:127072128:C>T	chr2:127006592-127137664	ENSG00000136717	BIN1	protein_coding	-	127070816	127071985	SPLICE_JUNCTIONS	SpliceJunctionScorer()	junction_UBERON:0000947 total RNA-seq	.	total RNA-seq	UBERON:0000947	aorta	tissue				0.165161	0.165161	0.992371
chr8:144103704:G>A	chr8:144038168-144169240	ENSG00000179526	SHARPIN	protein_coding	-	144103225	144103846	SPLICE_JUNCTIONS	SpliceJunctionScorer()	junction_UBERON:0004648 gtex Esophagus_Muscularis polyA plus RNA-seq	.	polyA plus RNA-seq	UBERON:0004648	esophagus muscularis mucosa	tissue			Esophagus_Muscularis	0.165161	0.165161	0.993197
chr2:127072128:C>T	chr2:127006592-127137664	ENSG00000136717	BIN1	protein_coding	-	127070816	127071985	SPLICE_JUNCTIONS	SpliceJunctionScorer()	junction_CL:0000823 polyA plus RNA-seq	.	polyA plus RNA-seq	CL:0000823	immature natural killer cell	primary_cell				0.165161	0.165161	0.992713
chr6:41272084:C>T	chr6:41206548-41337620	ENSG00000124731	TREM1	protein_coding	-	41268088	41271923	SPLICE_JUNCTIONS	SpliceJunctionScorer()	junction_UBERON:0001987 total RNA-seq	.	total RNA-seq	UBERON:0001987	placenta	tissue				0.165161	0.165161	0.991046
chr6:41272084:C>T	chr6:41206548-41337620	ENSG00000124731	TREM1	protein_coding	-	41269919	41271923	SPLICE_JUNCTIONS	SpliceJunctionScorer()	junction_UBERON:0004550 gtex Esophagus_Gastroesophageal_Junction polyA plus RNA-seq	.	polyA plus RNA-seq	UBERON:0004550	gastroesophageal sphincter	tissue			Esophagus_Gastroesophageal_Junction	0.165161	0.165161	0.993351
chr19:1032690:G>T	chr19:967154-1098226	ENSG00000064666	CNN2	protein_coding	+	1032663	1036415	SPLICE_JUNCTIONS	SpliceJunctionScorer()	junction_EFO:0009747 total RNA-seq	.	total RNA-seq	EFO:0009747	WTC11	cell_line				0.165161	0.165161	0.991447
chr19:1032690:G>T	chr19:967154-1098226	ENSG00000064666	CNN2	protein_coding	+	1032669	1036129	SPLICE_JUNCTIONS	SpliceJunctionScorer()	junction_UBERON:0002080 polyA plus RNA-seq	.	polyA plus RNA-seq	UBERON:0002080	heart right ventricle	tissue				0.165161	0.165161	0.993197
chr1:207669277:C>T	chr1:207603741-207734813	ENSG00000197721	CR1L	protein_coding	+	207669765	207677388	SPLICE_JUNCTIONS	SpliceJunctionScorer()	junction_CL:0000900 polyA plus RNA-seq	.	polyA plus RNA-seq	CL:0000900	naive thymus-derived CD8-positive, alpha-beta T cell	primary_cell				0.165161	0.165161	0.992371
chr15:49901356:G>A	chr15:49835820-49966892	ENSG00000104043	ATP8B4	protein_coding	-	49898251	49916933	SPLICE_JUNCTIONS	SpliceJunctionScorer()	junction_UBERON:0005033 total RNA-seq	.	total RNA-seq	UBERON:0005033	mucosa of gallbladder	tissue				0.165161	0.165161	0.992014
chr2:127072128:C>T	chr2:127006592-127137664	ENSG00000136717	BIN1	protein_coding	-	127070816	127071985	SPLICE_JUNCTIONS	SpliceJunctionScorer()	junction_EFO:0002791 polyA plus RNA-seq	.	polyA plus RNA-seq	EFO:0002791	HeLa-S3	cell_line				0.165039	0.165039	0.992713
chr8:144099319:G>A	chr8:144033783-144164855	ENSG00000179526	SHARPIN	protein_coding	-	144099205	144099509	SPLICE_JUNCTIONS	SpliceJunctionScorer()	junction_CL:0000625 total RNA-seq	.	total RNA-seq	CL:0000625	CD8-positive, alpha-beta T cell	primary_cell				0.165039	0.165039	0.993649
chr6:41272084:C>T	chr6:41206548-41337620	ENSG00000124731	TREM1	protein_coding	-	41269919	41271923	SPLICE_JUNCTIONS	SpliceJunctionScorer()	junction_UBERON:0000945 gtex Stomach polyA plus RNA-seq	.	polyA plus RNA-seq	UBERON:0000945	stomach	tissue			Stomach	0.165039	0.165039	0.993039
chr19:1032690:G>T	chr19:967154-1098226	ENSG00000064666	CNN2	protein_coding	+	1032663	1036129	SPLICE_JUNCTIONS	SpliceJunctionScorer()	junction_UBERON:0009834 gtex Brain_Frontal_Cortex_BA9 polyA plus RNA-seq	.	polyA plus RNA-seq	UBERON:0009834	dorsolateral prefrontal cortex	tissue			Brain_Frontal_Cortex_BA9	0.165039	0.165039	0.993197
chr2:127072128:C>T	chr2:127006592-127137664	ENSG00000136717	BIN1	protein_coding	-	127070816	127071985	SPLICE_JUNCTIONS	SpliceJunctionScorer()	junction_CL:2000078 total RNA-seq	.	total RNA-seq	CL:2000078	placental pericyte	primary_cell				0.165039	0.165039	0.991829
chr2:127072128:C>T	chr2:127006592-127137664	ENSG00000136717	BIN1	protein_coding	-	127070816	127071985	SPLICE_JUNCTIONS	SpliceJunctionScorer()	junction_CL:0002583 total RNA-seq	.	total RNA-seq	CL:0002583	subcutaneous preadipocyte	primary_cell				0.165039	0.165039	0.992195
chr8:27610986:C>A	chr8:27545450-27676522	ENSG00000120885	CLU	protein_coding	-	27610600	27610768	SPLICE_JUNCTIONS	SpliceJunctionScorer()	junction_UBERON:0000081 total RNA-seq	.	total RNA-seq	UBERON:0000081	metanephros	tissue				0.164917	0.164917	0.991046
chr8:27610986:C>A	chr8:27545450-27676522	ENSG00000120885	CLU	protein_coding	-	27610600	27610768	SPLICE_JUNCTIONS	SpliceJunctionScorer()	junction_UBERON:0001225 gtex Kidney_Cortex polyA plus RNA-seq	.	polyA plus RNA-seq	UBERON:0001225	cortex of kidney	tissue			Kidney_Cortex	0.164917	0.164917	0.993197
chr8:144103704:G>A	chr8:144038168-144169240	ENSG00000179526	SHARPIN	protein_coding	-	144103225	144103846	SPLICE_JUNCTIONS	SpliceJunctionScorer()	junction_UBERON:0001225 gtex Kidney_Cortex polyA plus RNA-seq	.	polyA plus RNA-seq	UBERON:0001225	cortex of kidney	tissue			Kidney_Cortex	0.164917	0.164917	0.993197
chr8:144103704:G>A	chr8:144038168-144169240	ENSG00000179526	SHARPIN	protein_coding	-	144103225	144103846	SPLICE_JUNCTIONS	SpliceJunctionScorer()	junction_UBERON:0002245 gtex Brain_Cerebellar_Hemisphere polyA plus RNA-seq	.	polyA plus RNA-seq	UBERON:0002245	cerebellar hemisphere	tissue			Brain_Cerebellar_Hemisphere	0.164917	0.164917	0.993502
chr8:144103704:G>A	chr8:144038168-144169240	ENSG00000179526	SHARPIN	protein_coding	-	144103225	144103846	SPLICE_JUNCTIONS	SpliceJunctionScorer()	junction_UBERON:0008952 gtex Lung polyA plus RNA-seq	.	polyA plus RNA-seq	UBERON:0008952	upper lobe of left lung	tissue			Lung	0.164917	0.164917	0.992195
chr9:104903697:G>C	chr9:104838161-104969233	ENSG00000165029	ABCA1	protein_coding	-	104889195	104927934	SPLICE_JUNCTIONS	SpliceJunctionScorer()	junction_CL:0000842 total RNA-seq	.	total RNA-seq	CL:0000842	mononuclear cell	primary_cell				0.164917	0.164917	0.992878
chr1:161217875:C>T	chr1:161152339-161283411	ENSG00000158869	FCER1G	protein_coding	+	161215370	161217873	SPLICE_JUNCTIONS	SpliceJunctionScorer()	junction_EFO:0001196 total RNA-seq	.	total RNA-seq	EFO:0001196	IMR-90	cell_line				0.164917	0.164917	0.992014
chr8:27610986:C>A	chr8:27545450-27676522	ENSG00000120885	CLU	protein_coding	-	27610600	27610768	SPLICE_JUNCTIONS	SpliceJunctionScorer()	junction_UBERON:0002080 total RNA-seq	.	total RNA-seq	UBERON:0002080	heart right ventricle	tissue				0.164795	0.164795	0.991249
chr15:49901356:G>A	chr15:49835820-49966892	ENSG00000104043	ATP8B4	protein_coding	-	49898251	49916933	SPLICE_JUNCTIONS	SpliceJunctionScorer()	junction_CL:2000040 total RNA-seq	.	total RNA-seq	CL:2000040	bladder microvascular endothelial cell	primary_cell				0.164795	0.164795	0.991447
chr6:41272084:C>T	chr6:41206548-41337620	ENSG00000124731	TREM1	protein_coding	-	41268088	41269872	SPLICE_JUNCTIONS	SpliceJunctionScorer()	junction_UBERON:0001114 total RNA-seq	.	total RNA-seq	UBERON:0001114	right lobe of liver	tissue				0.164795	0.164795	0.992195
chr19:1032690:G>T	chr19:967154-1098226	ENSG00000064666	CNN2	protein_coding	+	1032663	1036415	SPLICE_JUNCTIONS	SpliceJunctionScorer()	junction_CL:0000895 total RNA-seq	.	total RNA-seq	CL:0000895	naive thymus-derived CD4-positive, alpha-beta T cell	primary_cell				0.164795	0.164795	0.99164
chr15:49901356:G>A	chr15:49835820-49966892	ENSG00000104043	ATP8B4	protein_coding	-	49898251	49916933	SPLICE_JUNCTIONS	SpliceJunctionScorer()	junction_UBERON:0001072 total RNA-seq	.	total RNA-seq	UBERON:0001072	posterior vena cava	tissue				0.164795	0.164795	0.992371
chr8:100663356:C>T	chr8:100597820-100728892	ENSG00000174226	SNX31	protein_coding	-	100649348	100663141	SPLICE_JUNCTIONS	SpliceJunctionScorer()	junction_CL:1000458 total RNA-seq	.	total RNA-seq	CL:1000458	melanocyte of skin	primary_cell				0.164673	0.164673	0.992371
chr16:30010081:C>T	chr16:29944545-30075617	ENSG00000149927	DOC2A	protein_coding	-	30010101	30010902	SPLICE_JUNCTIONS	SpliceJunctionScorer()	junction_CL:0011020 total RNA-seq	.	total RNA-seq	CL:0011020	neural progenitor cell	in_vitro_differentiated_cells				0.164673	0.164673	0.992371
chr15:49901356:G>A	chr15:49835820-49966892	ENSG00000104043	ATP8B4	protein_coding	-	49898251	49916933	SPLICE_JUNCTIONS	SpliceJunctionScorer()	junction_CL:0000746 total RNA-seq	.	total RNA-seq	CL:0000746	cardiac muscle cell	in_vitro_differentiated_cells				0.164551	0.164551	0.992014
chr8:144103704:G>A	chr8:144038168-144169240	ENSG00000179526	SHARPIN	protein_coding	-	144103225	144103846	SPLICE_JUNCTIONS	SpliceJunctionScorer()	junction_EFO:0002713 polyA plus RNA-seq	.	polyA plus RNA-seq	EFO:0002713	Panc1	cell_line				0.164551	0.164551	0.993793
chr16:30010081:C>T	chr16:29944545-30075617	ENSG00000149927	DOC2A	protein_coding	-	30010235	30021182	SPLICE_JUNCTIONS	SpliceJunctionScorer()	junction_UBERON:0002021 total RNA-seq	.	total RNA-seq	UBERON:0002021	occipital lobe	tissue				0.164551	0.164551	0.992371
chr6:41272084:C>T	chr6:41206548-41337620	ENSG00000124731	TREM1	protein_coding	-	41269919	41271923	SPLICE_JUNCTIONS	SpliceJunctionScorer()	junction_UBERON:0011907 total RNA-seq	.	total RNA-seq	UBERON:0011907	gastrocnemius medialis	tissue				0.164551	0.164551	0.992195
chr19:1032690:G>T	chr19:967154-1098226	ENSG00000064666	CNN2	protein_coding	+	1032663	1036415	SPLICE_JUNCTIONS	SpliceJunctionScorer()	junction_EFO:0005714 polyA plus RNA-seq	.	polyA plus RNA-seq	EFO:0005714	LHCN-M2	cell_line				0.164551	0.164551	0.992371
chr2:127072128:C>T	chr2:127006592-127137664	ENSG00000136717	BIN1	protein_coding	-	127070816	127071985	SPLICE_JUNCTIONS	SpliceJunctionScorer()	junction_CL:0002547 total RNA-seq	.	total RNA-seq	CL:0002547	fibroblast of the aortic adventitia	primary_cell				0.164429	0.164429	0.992195
chr8:144103704:G>A	chr8:144038168-144169240	ENSG00000179526	SHARPIN	protein_coding	-	144103225	144103846	SPLICE_JUNCTIONS	SpliceJunctionScorer()	junction_UBERON:0009834 gtex Brain_Frontal_Cortex_BA9 polyA plus RNA-seq	.	polyA plus RNA-seq	UBERON:0009834	dorsolateral prefrontal cortex	tissue			Brain_Frontal_Cortex_BA9	0.164429	0.164429	0.993197
chr8:144103704:G>A	chr8:144038168-144169240	ENSG00000179526	SHARPIN	protein_coding	-	144103225	144103846	SPLICE_JUNCTIONS	SpliceJunctionScorer()	junction_UBERON:0036149 gtex Skin_Not_Sun_Exposed_Suprapubic polyA plus RNA-seq	.	polyA plus RNA-seq	UBERON:0036149	suprapubic skin	tissue			Skin_Not_Sun_Exposed_Suprapubic	0.164429	0.164429	0.992878
chr16:30010081:C>T	chr16:29944545-30075617	ENSG00000149927	DOC2A	protein_coding	-	30010101	30011627	SPLICE_JUNCTIONS	SpliceJunctionScorer()	junction_UBERON:0002107 polyA plus RNA-seq	.	polyA plus RNA-seq	UBERON:0002107	liver	tissue				0.164429	0.164429	0.991249
chr6:41272084:C>T	chr6:41206548-41337620	ENSG00000124731	TREM1	protein_coding	-	41269919	41271923	SPLICE_JUNCTIONS	SpliceJunctionScorer()	junction_UBERON:0001159 gtex Colon_Sigmoid polyA plus RNA-seq	.	polyA plus RNA-seq	UBERON:0001159	sigmoid colon	tissue			Colon_Sigmoid	0.164429	0.164429	0.993197
chr8:100663356:C>T	chr8:100597820-100728892	ENSG00000174226	SNX31	protein_coding	-	100649348	100663141	SPLICE_JUNCTIONS	SpliceJunctionScorer()	junction_CL:0011019 total RNA-seq	.	total RNA-seq	CL:0011019	mesothelial cell of epicardium	in_vitro_differentiated_cells				0.164429	0.164429	0.99164
chr9:104903697:G>C	chr9:104838161-104969233	ENSG00000165029	ABCA1	protein_coding	-	104889195	104927934	SPLICE_JUNCTIONS	SpliceJunctionScorer()	junction_UBERON:0000995 gtex Uterus polyA plus RNA-seq	.	polyA plus RNA-seq	UBERON:0000995	uterus	tissue			Uterus	0.164429	0.164429	0.993502
chr8:100663356:C>T	chr8:100597820-100728892	ENSG00000174226	SNX31	protein_coding	-	100608563	100611999	SPLICE_JUNCTIONS	SpliceJunctionScorer()	junction_UBERON:0006631 total RNA-seq	.	total RNA-seq	UBERON:0006631	right atrium auricular region	tissue				0.164429	0.164429	0.992014
chr1:207669277:C>T	chr1:207603741-207734813	ENSG00000197721	CR1L	protein_coding	+	207677568	207678197	SPLICE_JUNCTIONS	SpliceJunctionScorer()	junction_CL:0002545 total RNA-seq	.	total RNA-seq	CL:0002545	thoracic aorta endothelial cell	primary_cell				0.164429	0.164429	0.991447
chr8:27610986:C>A	chr8:27545450-27676522	ENSG00000120885	CLU	protein_coding	-	27610600	27610768	SPLICE_JUNCTIONS	SpliceJunctionScorer()	junction_UBERON:0002240 polyA plus RNA-seq	.	polyA plus RNA-seq	UBERON:0002240	spinal cord	tissue				0.164307	0.164307	0.99164
chr8:144103704:G>A	chr8:144038168-144169240	ENSG00000179526	SHARPIN	protein_coding	-	144103225	144103846	SPLICE_JUNCTIONS	SpliceJunctionScorer()	junction_UBERON:0002107 polyA plus RNA-seq	.	polyA plus RNA-seq	UBERON:0002107	liver	tissue				0.164307	0.164307	0.991249
chr8:144103704:G>A	chr8:144038168-144169240	ENSG00000179526	SHARPIN	protein_coding	-	144103225	144103846	SPLICE_JUNCTIONS	SpliceJunctionScorer()	junction_UBERON:0002190 gtex Adipose_Subcutaneous polyA plus RNA-seq	.	polyA plus RNA-seq	UBERON:0002190	subcutaneous adipose tissue	tissue			Adipose_Subcutaneous	0.164307	0.164307	0.992713
chr16:30010081:C>T	chr16:29944545-30075617	ENSG00000149927	DOC2A	protein_coding	-	30010101	30011627	SPLICE_JUNCTIONS	SpliceJunctionScorer()	junction_UBERON:0000992 polyA plus RNA-seq	.	polyA plus RNA-seq	UBERON:0000992	ovary	tissue				0.164307	0.164307	0.991249
chr8:27610986:C>A	chr8:27545450-27676522	ENSG00000120885	CLU	protein_coding	-	27610600	27610768	SPLICE_JUNCTIONS	SpliceJunctionScorer()	junction_CL:0002568 total RNA-seq	.	total RNA-seq	CL:0002568	mesenchymal stem cell of Wharton's jelly	primary_cell				0.164307	0.164307	0.99164
chr16:31143037:G>A	chr16:31077501-31208573	ENSG00000178226	PRSS36	protein_coding	-	31143090	31143341	SPLICE_JUNCTIONS	SpliceJunctionScorer()	junction_EFO:0002330 total RNA-seq	.	total RNA-seq	EFO:0002330	SJSA1	cell_line				0.164307	0.164307	0.993197
chr15:49901356:G>A	chr15:49835820-49966892	ENSG00000104043	ATP8B4	protein_coding	-	49898251	49916933	SPLICE_JUNCTIONS	SpliceJunctionScorer()	junction_CL:0000047 polyA plus RNA-seq	.	polyA plus RNA-seq	CL:0000047	neuronal stem cell	in_vitro_differentiated_cells				0.164307	0.164307	0.991249
chr9:104903697:G>C	chr9:104838161-104969233	ENSG00000165029	ABCA1	protein_coding	-	104889195	104927934	SPLICE_JUNCTIONS	SpliceJunctionScorer()	junction_UBERON:0001159 polyA plus RNA-seq	.	polyA plus RNA-seq	UBERON:0001159	sigmoid colon	tissue				0.164307	0.164307	0.993197
chr15:49901356:G>A	chr15:49835820-49966892	ENSG00000104043	ATP8B4	protein_coding	-	49898251	49916933	SPLICE_JUNCTIONS	SpliceJunctionScorer()	junction_CL:0002543 total RNA-seq	.	total RNA-seq	CL:0002543	vein endothelial cell	primary_cell				0.164307	0.164307	0.99164
chr8:27610986:C>A	chr8:27545450-27676522	ENSG00000120885	CLU	protein_coding	-	27610974	27614654	SPLICE_JUNCTIONS	SpliceJunctionScorer()	junction_EFO:0002819 total RNA-seq	.	total RNA-seq	EFO:0002819	Calu3	cell_line				0.164185	0.164185	0.992544
chr16:30010081:C>T	chr16:29944545-30075617	ENSG00000149927	DOC2A	protein_coding	-	30010101	30010902	SPLICE_JUNCTIONS	SpliceJunctionScorer()	junction_CL:0000223 polyA plus RNA-seq	.	polyA plus RNA-seq	CL:0000223	endodermal cell	in_vitro_differentiated_cells				0.164185	0.164185	0.99164
chr3:155084189:G>A	chr3:155018653-155149725	ENSG00000196549	MME	protein_coding	+	155080466	155084157	SPLICE_JUNCTIONS	SpliceJunctionScorer()	junction_CL:0000182 total RNA-seq	.	total RNA-seq	CL:0000182	hepatocyte	in_vitro_differentiated_cells				0.164185	0.164185	0.992014
chr2:127072128:C>T	chr2:127006592-127137664	ENSG00000136717	BIN1	protein_coding	-	127070816	127071985	SPLICE_JUNCTIONS	SpliceJunctionScorer()	junction_CL:2000016 total RNA-seq	.	total RNA-seq	CL:2000016	lung microvascular endothelial cell	primary_cell				0.164185	0.164185	0.991249
chr9:104903697:G>C	chr9:104838161-104969233	ENSG00000165029	ABCA1	protein_coding	-	104889195	104927934	SPLICE_JUNCTIONS	SpliceJunctionScorer()	junction_UBERON:0001211 gtex Small_Intestine_Terminal_Ileum polyA plus RNA-seq	.	polyA plus RNA-seq	UBERON:0001211	Peyer's patch	tissue			Small_Intestine_Terminal_Ileum	0.164185	0.164185	0.992371
chr15:49901356:G>A	chr15:49835820-49966892	ENSG00000104043	ATP8B4	protein_coding	-	49898251	49916933	SPLICE_JUNCTIONS	SpliceJunctionScorer()	junction_UBERON:0002367 total RNA-seq	.	total RNA-seq	UBERON:0002367	prostate gland	tissue				0.164185	0.164185	0.992014
chr16:30010081:C>T	chr16:29944545-30075617	ENSG00000149927	DOC2A	protein_coding	-	30010101	30011627	SPLICE_JUNCTIONS	SpliceJunctionScorer()	junction_CL:0000351 polyA plus RNA-seq	.	polyA plus RNA-seq	CL:0000351	trophoblast cell	in_vitro_differentiated_cells				0.164185	0.164185	0.991046
chr15:49901356:G>A	chr15:49835820-49966892	ENSG00000104043	ATP8B4	protein_coding	-	49898251	49916933	SPLICE_JUNCTIONS	SpliceJunctionScorer()	junction_CL:0000223 polyA plus RNA-seq	.	polyA plus RNA-seq	CL:0000223	endodermal cell	in_vitro_differentiated_cells				0.164062	0.164062	0.99164
chr19:1032690:G>T	chr19:967154-1098226	ENSG00000064666	CNN2	protein_coding	+	1032663	1036415	SPLICE_JUNCTIONS	SpliceJunctionScorer()	junction_CL:0000187 polyA plus RNA-seq	.	polyA plus RNA-seq	CL:0000187	myocyte	in_vitro_differentiated_cells				0.164062	0.164062	0.992195
chr9:104903697:G>C	chr9:104838161-104969233	ENSG00000165029	ABCA1	protein_coding	-	104889195	104927934	SPLICE_JUNCTIONS	SpliceJunctionScorer()	junction_UBERON:0000945 gtex Stomach polyA plus RNA-seq	.	polyA plus RNA-seq	UBERON:0000945	stomach	tissue			Stomach	0.164062	0.164062	0.993039
chr8:27610986:C>A	chr8:27545450-27676522	ENSG00000120885	CLU	protein_coding	-	27610600	27610768	SPLICE_JUNCTIONS	SpliceJunctionScorer()	junction_UBERON:0002367 gtex Prostate polyA plus RNA-seq	.	polyA plus RNA-seq	UBERON:0002367	prostate gland	tissue			Prostate	0.16394	0.16394	0.992713
chr8:27610986:C>A	chr8:27545450-27676522	ENSG00000120885	CLU	protein_coding	-	27610974	27614654	SPLICE_JUNCTIONS	SpliceJunctionScorer()	junction_CL:2000045 polyA plus RNA-seq	.	polyA plus RNA-seq	CL:2000045	foreskin melanocyte	primary_cell				0.16394	0.16394	0.991829
chr16:30010081:C>T	chr16:29944545-30075617	ENSG00000149927	DOC2A	protein_coding	-	30010101	30010902	SPLICE_JUNCTIONS	SpliceJunctionScorer()	junction_UBERON:0009834 total RNA-seq	.	total RNA-seq	UBERON:0009834	dorsolateral prefrontal cortex	tissue				0.16394	0.16394	0.990627
chr6:41272084:C>T	chr6:41206548-41337620	ENSG00000124731	TREM1	protein_coding	-	41268088	41269872	SPLICE_JUNCTIONS	SpliceJunctionScorer()	junction_UBERON:0006920 gtex Esophagus_Mucosa polyA plus RNA-seq	.	polyA plus RNA-seq	UBERON:0006920	esophagus squamous epithelium	tissue			Esophagus_Mucosa	0.16394	0.16394	0.993197
chr16:30010081:C>T	chr16:29944545-30075617	ENSG00000149927	DOC2A	protein_coding	-	30010026	30010272	SPLICE_JUNCTIONS	SpliceJunctionScorer()	junction_CL:0011012 total RNA-seq	.	total RNA-seq	CL:0011012	neural crest cell	in_vitro_differentiated_cells				0.16394	0.16394	0.992371
chr1:207669277:C>T	chr1:207603741-207734813	ENSG00000197721	CR1L	protein_coding	+	207669765	207677388	SPLICE_JUNCTIONS	SpliceJunctionScorer()	junction_UBERON:0001157 total RNA-seq	.	total RNA-seq	UBERON:0001157	transverse colon	tissue				0.16394	0.16394	0.991249
chr8:100663356:C>T	chr8:100597820-100728892	ENSG00000174226	SNX31	protein_coding	-	100649348	100663141	SPLICE_JUNCTIONS	SpliceJunctionScorer()	junction_UBERON:0000088 polyA plus RNA-seq	.	polyA plus RNA-seq	UBERON:0000088	trophoblast	tissue				0.16394	0.16394	0.990411
chr8:144103704:G>A	chr8:144038168-144169240	ENSG00000179526	SHARPIN	protein_coding	-	144103225	144103846	SPLICE_JUNCTIONS	SpliceJunctionScorer()	junction_UBERON:0002369 gtex Adrenal_Gland polyA plus RNA-seq	.	polyA plus RNA-seq	UBERON:0002369	adrenal gland	tissue			Adrenal_Gland	0.163818	0.163818	0.993197
chr8:144103704:G>A	chr8:144038168-144169240	ENSG00000179526	SHARPIN	protein_coding	-	144103225	144103846	SPLICE_JUNCTIONS	SpliceJunctionScorer()	junction_UBERON:0006330 gtex Minor_Salivary_Gland polyA plus RNA-seq	.	polyA plus RNA-seq	UBERON:0006330	anterior lingual gland	tissue			Minor_Salivary_Gland	0.163818	0.163818	0.993351
chr6:41272084:C>T	chr6:41206548-41337620	ENSG00000124731	TREM1	protein_coding	-	41268088	41269872	SPLICE_JUNCTIONS	SpliceJunctionScorer()	junction_UBERON:0006920 total RNA-seq	.	total RNA-seq	UBERON:0006920	esophagus squamous epithelium	tissue				0.163818	0.163818	0.991447
chr19:1032690:G>T	chr19:967154-1098226	ENSG00000064666	CNN2	protein_coding	+	1032663	1036415	SPLICE_JUNCTIONS	SpliceJunctionScorer()	junction_EFO:0030018 polyA plus RNA-seq	.	polyA plus RNA-seq	EFO:0030018	BLaER1	cell_line				0.163818	0.163818	0.991829
chr2:127072128:C>T	chr2:127006592-127137664	ENSG00000136717	BIN1	protein_coding	-	127070816	127071985	SPLICE_JUNCTIONS	SpliceJunctionScorer()	junction_EFO:0002784 total RNA-seq	.	total RNA-seq	EFO:0002784	GM12878	cell_line				0.163696	0.163696	0.991829
chr8:27610986:C>A	chr8:27545450-27676522	ENSG00000120885	CLU	protein_coding	-	27610974	27614654	SPLICE_JUNCTIONS	SpliceJunctionScorer()	junction_CL:0002618 total RNA-seq	.	total RNA-seq	CL:0002618	endothelial cell of umbilical vein	primary_cell				0.163696	0.163696	0.992544
chr8:144103704:G>A	chr8:144038168-144169240	ENSG00000179526	SHARPIN	protein_coding	-	144103225	144103846	SPLICE_JUNCTIONS	SpliceJunctionScorer()	junction_UBERON:0000996 gtex Vagina polyA plus RNA-seq	.	polyA plus RNA-seq	UBERON:0000996	vagina	tissue			Vagina	0.163696	0.163696	0.993039
chr6:41272084:C>T	chr6:41206548-41337620	ENSG00000124731	TREM1	protein_coding	-	41269919	41271923	SPLICE_JUNCTIONS	SpliceJunctionScorer()	junction_UBERON:0008971 total RNA-seq	.	total RNA-seq	UBERON:0008971	left colon	tissue				0.163696	0.163696	0.991447
chr19:1032690:G>T	chr19:967154-1098226	ENSG00000064666	CNN2	protein_coding	+	1032669	1036129	SPLICE_JUNCTIONS	SpliceJunctionScorer()	junction_UBERON:0000007 gtex Pituitary polyA plus RNA-seq	.	polyA plus RNA-seq	UBERON:0000007	pituitary gland	tissue			Pituitary	0.163696	0.163696	0.992713
chr8:100663356:C>T	chr8:100597820-100728892	ENSG00000174226	SNX31	protein_coding	-	100615255	100617619	SPLICE_JUNCTIONS	SpliceJunctionScorer()	junction_UBERON:0001211 gtex Small_Intestine_Terminal_Ileum polyA plus RNA-seq	.	polyA plus RNA-seq	UBERON:0001211	Peyer's patch	tissue			Small_Intestine_Terminal_Ileum	0.163696	0.163696	0.992371
chr8:27610986:C>A	chr8:27545450-27676522	ENSG00000120885	CLU	protein_coding	-	27610600	27610768	SPLICE_JUNCTIONS	SpliceJunctionScorer()	junction_UBERON:0006469 gtex Brain_Spinal_cord_cervical_c-1 polyA plus RNA-seq	.	polyA plus RNA-seq	UBERON:0006469	C1 segment of cervical spinal cord	tissue			Brain_Spinal_cord_cervical_c-1	0.163574	0.163574	0.993197
chr2:127072128:C>T	chr2:127006592-127137664	ENSG00000136717	BIN1	protein_coding	-	127070816	127071985	SPLICE_JUNCTIONS	SpliceJunctionScorer()	junction_UBERON:0018116 polyA plus RNA-seq	.	polyA plus RNA-seq	UBERON:0018116	right renal pelvis	tissue				0.163574	0.163574	0.99164
chr8:144103704:G>A	chr8:144038168-144169240	ENSG00000179526	SHARPIN	protein_coding	-	144103225	144103846	SPLICE_JUNCTIONS	SpliceJunctionScorer()	junction_UBERON:0001323 gtex Nerve_Tibial polyA plus RNA-seq	.	polyA plus RNA-seq	UBERON:0001323	tibial nerve	tissue			Nerve_Tibial	0.163574	0.163574	0.992713
chr16:30010081:C>T	chr16:29944545-30075617	ENSG00000149927	DOC2A	protein_coding	-	30010101	30011329	SPLICE_JUNCTIONS	SpliceJunctionScorer()	junction_UBERON:0000016 polyA plus RNA-seq	.	polyA plus RNA-seq	UBERON:0000016	endocrine pancreas	tissue				0.163574	0.163574	0.991249
chr16:31143037:G>A	chr16:31077501-31208573	ENSG00000178226	PRSS36	protein_coding	-	31143090	31143341	SPLICE_JUNCTIONS	SpliceJunctionScorer()	junction_EFO:0002234 total RNA-seq	.	total RNA-seq	EFO:0002234	MG63	cell_line				0.163574	0.163574	0.994071
chr8:100663356:C>T	chr8:100597820-100728892	ENSG00000174226	SNX31	protein_coding	-	100649348	100663141	SPLICE_JUNCTIONS	SpliceJunctionScorer()	junction_UBERON:0006920 gtex Esophagus_Mucosa polyA plus RNA-seq	.	polyA plus RNA-seq	UBERON:0006920	esophagus squamous epithelium	tissue			Esophagus_Mucosa	0.163574	0.163574	0.993197
chr2:127072128:C>T	chr2:127006592-127137664	ENSG00000136717	BIN1	protein_coding	-	127070816	127071985	SPLICE_JUNCTIONS	SpliceJunctionScorer()	junction_CL:1001608 polyA plus RNA-seq	.	polyA plus RNA-seq	CL:1001608	foreskin fibroblast	primary_cell				0.163452	0.163452	0.991447
chr8:144103704:G>A	chr8:144038168-144169240	ENSG00000179526	SHARPIN	protein_coding	-	144103225	144103672	SPLICE_JUNCTIONS	SpliceJunctionScorer()	junction_UBERON:0002046 gtex Thyroid polyA plus RNA-seq	.	polyA plus RNA-seq	UBERON:0002046	thyroid gland	tissue			Thyroid	0.163452	0.163452	0.992371
chr8:27610986:C>A	chr8:27545450-27676522	ENSG00000120885	CLU	protein_coding	-	27610974	27614654	SPLICE_JUNCTIONS	SpliceJunctionScorer()	junction_CL:0000837 total RNA-seq	.	total RNA-seq	CL:0000837	hematopoietic multipotent progenitor cell	in_vitro_differentiated_cells				0.163452	0.163452	0.99164
chr6:41272084:C>T	chr6:41206548-41337620	ENSG00000124731	TREM1	protein_coding	-	41269919	41271923	SPLICE_JUNCTIONS	SpliceJunctionScorer()	junction_UBERON:0002084 total RNA-seq	.	total RNA-seq	UBERON:0002084	heart left ventricle	tissue				0.163452	0.163452	0.992371
chr6:41272084:C>T	chr6:41206548-41337620	ENSG00000124731	TREM1	protein_coding	-	41268088	41269872	SPLICE_JUNCTIONS	SpliceJunctionScorer()	junction_UBERON:0004550 total RNA-seq	.	total RNA-seq	UBERON:0004550	gastroesophageal sphincter	tissue				0.163452	0.163452	0.991829
chr19:1032690:G>T	chr19:967154-1098226	ENSG00000064666	CNN2	protein_coding	+	1032669	1036129	SPLICE_JUNCTIONS	SpliceJunctionScorer()	junction_UBERON:0001150 total RNA-seq	.	total RNA-seq	UBERON:0001150	body of pancreas	tissue				0.163452	0.163452	0.993039
chr19:1032690:G>T	chr19:967154-1098226	ENSG00000064666	CNN2	protein_coding	+	1032663	1036415	SPLICE_JUNCTIONS	SpliceJunctionScorer()	junction_UBERON:0001515 total RNA-seq	.	total RNA-seq	UBERON:0001515	thoracic aorta	tissue				0.163452	0.163452	0.992371
chr8:27610986:C>A	chr8:27545450-27676522	ENSG00000120885	CLU	protein_coding	-	27610600	27610768	SPLICE_JUNCTIONS	SpliceJunctionScorer()	junction_CL:0002540 total RNA-seq	.	total RNA-seq	CL:0002540	mesenchymal stem cell of the bone marrow	primary_cell				0.163452	0.163452	0.991829
chr15:49901356:G>A	chr15:49835820-49966892	ENSG00000104043	ATP8B4	protein_coding	-	49898251	49916933	SPLICE_JUNCTIONS	SpliceJunctionScorer()	junction_UBERON:0001515 total RNA-seq	.	total RNA-seq	UBERON:0001515	thoracic aorta	tissue				0.163452	0.163452	0.992371
chr8:27610986:C>A	chr8:27545450-27676522	ENSG00000120885	CLU	protein_coding	-	27610600	27610768	SPLICE_JUNCTIONS	SpliceJunctionScorer()	junction_UBERON:0002079 total RNA-seq	.	total RNA-seq	UBERON:0002079	left cardiac atrium	tissue				0.16333	0.16333	0.991829
chr8:144103704:G>A	chr8:144038168-144169240	ENSG00000179526	SHARPIN	protein_coding	-	144103225	144103846	SPLICE_JUNCTIONS	SpliceJunctionScorer()	junction_UBERON:0006920 gtex Esophagus_Mucosa polyA plus RNA-seq	.	polyA plus RNA-seq	UBERON:0006920	esophagus squamous epithelium	tissue			Esophagus_Mucosa	0.16333	0.16333	0.993197
chr3:155084189:G>A	chr3:155018653-155149725	ENSG00000196549	MME	protein_coding	+	155024324	155114993	SPLICE_JUNCTIONS	SpliceJunctionScorer()	junction_UBERON:0010414 total RNA-seq	.	total RNA-seq	UBERON:0010414	omental fat pad	tissue				0.16333	0.16333	0.991249
chr15:49901356:G>A	chr15:49835820-49966892	ENSG00000104043	ATP8B4	protein_coding	-	49898251	49916933	SPLICE_JUNCTIONS	SpliceJunctionScorer()	junction_UBERON:0001323 total RNA-seq	.	total RNA-seq	UBERON:0001323	tibial nerve	tissue				0.16333	0.16333	0.992014
chr8:27610986:C>A	chr8:27545450-27676522	ENSG00000120885	CLU	protein_coding	-	27610974	27614654	SPLICE_JUNCTIONS	SpliceJunctionScorer()	junction_EFO:0002847 total RNA-seq	.	total RNA-seq	EFO:0002847	PC-9	cell_line				0.163208	0.163208	0.992544
chr6:41272084:C>T	chr6:41206548-41337620	ENSG00000124731	TREM1	protein_coding	-	41268088	41269872	SPLICE_JUNCTIONS	SpliceJunctionScorer()	junction_CL:0000236 polyA plus RNA-seq	.	polyA plus RNA-seq	CL:0000236	B cell	primary_cell				0.163208	0.163208	0.991046
chr16:30010081:C>T	chr16:29944545-30075617	ENSG00000149927	DOC2A	protein_coding	-	30010101	30011329	SPLICE_JUNCTIONS	SpliceJunctionScorer()	junction_UBERON:0002037 polyA plus RNA-seq	.	polyA plus RNA-seq	UBERON:0002037	cerebellum	tissue				0.163208	0.163208	0.991829
chr19:1032690:G>T	chr19:967154-1098226	ENSG00000064666	CNN2	protein_coding	+	1032663	1036129	SPLICE_JUNCTIONS	SpliceJunctionScorer()	junction_UBERON:0011907 gtex Muscle_Skeletal polyA plus RNA-seq	.	polyA plus RNA-seq	UBERON:0011907	gastrocnemius medialis	tissue			Muscle_Skeletal	0.163208	0.163208	0.993934
chr19:1032690:G>T	chr19:967154-1098226	ENSG00000064666	CNN2	protein_coding	+	1032663	1036415	SPLICE_JUNCTIONS	SpliceJunctionScorer()	junction_CL:0011019 total RNA-seq	.	total RNA-seq	CL:0011019	mesothelial cell of epicardium	in_vitro_differentiated_cells				0.163208	0.163208	0.99164
chr3:155084189:G>A	chr3:155018653-155149725	ENSG00000196549	MME	protein_coding	+	155024324	155114993	SPLICE_JUNCTIONS	SpliceJunctionScorer()	junction_UBERON:0001894 total RNA-seq	.	total RNA-seq	UBERON:0001894	diencephalon	tissue				0.163208	0.163208	0.992014
chr8:27610986:C>A	chr8:27545450-27676522	ENSG00000120885	CLU	protein_coding	-	27610974	27614654	SPLICE_JUNCTIONS	SpliceJunctionScorer()	junction_UBERON:0001211 gtex Small_Intestine_Terminal_Ileum polyA plus RNA-seq	.	polyA plus RNA-seq	UBERON:0001211	Peyer's patch	tissue			Small_Intestine_Terminal_Ileum	0.163086	0.163086	0.992371
chr15:49901356:G>A	chr15:49835820-49966892	ENSG00000104043	ATP8B4	protein_coding	-	49898251	49916933	SPLICE_JUNCTIONS	SpliceJunctionScorer()	junction_CL:0000138 total RNA-seq	.	total RNA-seq	CL:0000138	chondrocyte	in_vitro_differentiated_cells				0.163086	0.163086	0.992371
chr8:100663356:C>T	chr8:100597820-100728892	ENSG00000174226	SNX31	protein_coding	-	100636011	100663141	SPLICE_JUNCTIONS	SpliceJunctionScorer()	junction_CL:0010003 total RNA-seq	.	total RNA-seq	CL:0010003	epithelial cell of alveolus of lung	primary_cell				0.163086	0.163086	0.992544
chr16:30010081:C>T	chr16:29944545-30075617	ENSG00000149927	DOC2A	protein_coding	-	30010101	30010902	SPLICE_JUNCTIONS	SpliceJunctionScorer()	junction_UBERON:0001043 polyA plus RNA-seq	.	polyA plus RNA-seq	UBERON:0001043	esophagus	tissue				0.163086	0.163086	0.990627
chr19:1032690:G>T	chr19:967154-1098226	ENSG00000064666	CNN2	protein_coding	+	1032669	1036129	SPLICE_JUNCTIONS	SpliceJunctionScorer()	junction_UBERON:0018118 polyA plus RNA-seq	.	polyA plus RNA-seq	UBERON:0018118	right renal cortex interstitium	tissue				0.163086	0.163086	0.992014
chr8:100663356:C>T	chr8:100597820-100728892	ENSG00000174226	SNX31	protein_coding	-	100636011	100663141	SPLICE_JUNCTIONS	SpliceJunctionScorer()	junction_CL:0000192 polyA plus RNA-seq	.	polyA plus RNA-seq	CL:0000192	smooth muscle cell	in_vitro_differentiated_cells				0.163086	0.163086	0.992371
chr3:155084189:G>A	chr3:155018653-155149725	ENSG00000196549	MME	protein_coding	+	155080466	155084164	SPLICE_JUNCTIONS	SpliceJunctionScorer()	junction_CL:0002597 total RNA-seq	.	total RNA-seq	CL:0002597	smooth muscle cell of bladder	primary_cell				0.163086	0.163086	0.991249
chr8:27610986:C>A	chr8:27545450-27676522	ENSG00000120885	CLU	protein_coding	-	27610974	27614654	SPLICE_JUNCTIONS	SpliceJunctionScorer()	junction_UBERON:0004550 gtex Esophagus_Gastroesophageal_Junction polyA plus RNA-seq	.	polyA plus RNA-seq	UBERON:0004550	gastroesophageal sphincter	tissue			Esophagus_Gastroesophageal_Junction	0.162964	0.162964	0.993197
chr16:30010081:C>T	chr16:29944545-30075617	ENSG00000149927	DOC2A	protein_coding	-	30010101	30011627	SPLICE_JUNCTIONS	SpliceJunctionScorer()	junction_CL:0000236 polyA plus RNA-seq	.	polyA plus RNA-seq	CL:0000236	B cell	primary_cell				0.162964	0.162964	0.991046
chr2:127072128:C>T	chr2:127006592-127137664	ENSG00000136717	BIN1	protein_coding	-	127070816	127071985	SPLICE_JUNCTIONS	SpliceJunctionScorer()	junction_UBERON:0002021 total RNA-seq	.	total RNA-seq	UBERON:0002021	occipital lobe	tissue				0.162964	0.162964	0.992371
chr16:30010081:C>T	chr16:29944545-30075617	ENSG00000149927	DOC2A	protein_coding	-	30010101	30011627	SPLICE_JUNCTIONS	SpliceJunctionScorer()	junction_UBERON:0000081 total RNA-seq	.	total RNA-seq	UBERON:0000081	metanephros	tissue				0.162964	0.162964	0.991046
chr6:41272084:C>T	chr6:41206548-41337620	ENSG00000124731	TREM1	protein_coding	-	41268088	41269872	SPLICE_JUNCTIONS	SpliceJunctionScorer()	junction_UBERON:0006631 total RNA-seq	.	total RNA-seq	UBERON:0006631	right atrium auricular region	tissue				0.162964	0.162964	0.992014
chr19:1032690:G>T	chr19:967154-1098226	ENSG00000064666	CNN2	protein_coding	+	1032669	1036129	SPLICE_JUNCTIONS	SpliceJunctionScorer()	junction_UBERON:0001264 polyA plus RNA-seq	.	polyA plus RNA-seq	UBERON:0001264	pancreas	tissue				0.162964	0.162964	0.99164
chr16:81908423:G>C	chr16:81842887-81973959	ENSG00000197943	PLCG2	protein_coding	+	81907774	81908431	SPLICE_JUNCTIONS	SpliceJunctionScorer()	junction_EFO:0005237 polyA plus RNA-seq	.	polyA plus RNA-seq	EFO:0005237	U-87 MG	cell_line				0.162964	0.162964	0.994071
chr15:49901356:G>A	chr15:49835820-49966892	ENSG00000104043	ATP8B4	protein_coding	-	49898251	49916933	SPLICE_JUNCTIONS	SpliceJunctionScorer()	junction_CL:0000222 polyA plus RNA-seq	.	polyA plus RNA-seq	CL:0000222	mesodermal cell	in_vitro_differentiated_cells				0.162964	0.162964	0.99164
chr1:207669277:C>T	chr1:207603741-207734813	ENSG00000197721	CR1L	protein_coding	+	207678297	207683871	SPLICE_JUNCTIONS	SpliceJunctionScorer()	junction_CL:2000018 total RNA-seq	.	total RNA-seq	CL:2000018	endothelial cell of coronary artery	primary_cell				0.162842	0.162842	0.991046
chr8:144103704:G>A	chr8:144038168-144169240	ENSG00000179526	SHARPIN	protein_coding	-	144103225	144103846	SPLICE_JUNCTIONS	SpliceJunctionScorer()	junction_UBERON:0002038 gtex Brain_Substantia_nigra polyA plus RNA-seq	.	polyA plus RNA-seq	UBERON:0002038	substantia nigra	tissue			Brain_Substantia_nigra	0.162842	0.162842	0.993197
chr2:127072128:C>T	chr2:127006592-127137664	ENSG00000136717	BIN1	protein_coding	-	127070816	127071985	SPLICE_JUNCTIONS	SpliceJunctionScorer()	junction_CL:0000346 total RNA-seq	.	total RNA-seq	CL:0000346	hair follicle dermal papilla cell	primary_cell				0.162842	0.162842	0.991829
chr16:30010081:C>T	chr16:29944545-30075617	ENSG00000149927	DOC2A	protein_coding	-	30010101	30011627	SPLICE_JUNCTIONS	SpliceJunctionScorer()	junction_UBERON:0001987 total RNA-seq	.	total RNA-seq	UBERON:0001987	placenta	tissue				0.162842	0.162842	0.990839
chr8:100663356:C>T	chr8:100597820-100728892	ENSG00000174226	SNX31	protein_coding	-	100636011	100663141	SPLICE_JUNCTIONS	SpliceJunctionScorer()	junction_UBERON:0002113 polyA plus RNA-seq	.	polyA plus RNA-seq	UBERON:0002113	kidney	tissue				0.162842	0.162842	0.993197
chr8:27610986:C>A	chr8:27545450-27676522	ENSG00000120885	CLU	protein_coding	-	27610974	27614654	SPLICE_JUNCTIONS	SpliceJunctionScorer()	junction_EFO:0002150 total RNA-seq	.	total RNA-seq	EFO:0002150	Caki2	cell_line				0.16272	0.16272	0.993934
chr8:27610986:C>A	chr8:27545450-27676522	ENSG00000120885	CLU	protein_coding	-	27610600	27610768	SPLICE_JUNCTIONS	SpliceJunctionScorer()	junction_UBERON:0002245 gtex Brain_Cerebellar_Hemisphere polyA plus RNA-seq	.	polyA plus RNA-seq	UBERON:0002245	cerebellar hemisphere	tissue			Brain_Cerebellar_Hemisphere	0.16272	0.16272	0.993351
chr8:144103704:G>A	chr8:144038168-144169240	ENSG00000179526	SHARPIN	protein_coding	-	144103225	144103846	SPLICE_JUNCTIONS	SpliceJunctionScorer()	junction_UBERON:0002106 gtex Spleen polyA plus RNA-seq	.	polyA plus RNA-seq	UBERON:0002106	spleen	tissue			Spleen	0.16272	0.16272	0.993039
chr8:144103704:G>A	chr8:144038168-144169240	ENSG00000179526	SHARPIN	protein_coding	-	144103225	144103846	SPLICE_JUNCTIONS	SpliceJunctionScorer()	junction_UBERON:0004550 gtex Esophagus_Gastroesophageal_Junction polyA plus RNA-seq	.	polyA plus RNA-seq	UBERON:0004550	gastroesophageal sphincter	tissue			Esophagus_Gastroesophageal_Junction	0.16272	0.16272	0.993197
chr8:100663356:C>T	chr8:100597820-100728892	ENSG00000174226	SNX31	protein_coding	-	100630391	100663141	SPLICE_JUNCTIONS	SpliceJunctionScorer()	junction_UBERON:0002037 polyA plus RNA-seq	.	polyA plus RNA-seq	UBERON:0002037	cerebellum	tissue				0.16272	0.16272	0.991829
chr8:27610986:C>A	chr8:27545450-27676522	ENSG00000120885	CLU	protein_coding	-	27610600	27610768	SPLICE_JUNCTIONS	SpliceJunctionScorer()	junction_UBERON:0001323 gtex Nerve_Tibial polyA plus RNA-seq	.	polyA plus RNA-seq	UBERON:0001323	tibial nerve	tissue			Nerve_Tibial	0.162598	0.162598	0.992713
chr8:144103704:G>A	chr8:144038168-144169240	ENSG00000179526	SHARPIN	protein_coding	-	144103225	144103846	SPLICE_JUNCTIONS	SpliceJunctionScorer()	junction_UBERON:0002037 gtex Brain_Cerebellum polyA plus RNA-seq	.	polyA plus RNA-seq	UBERON:0002037	cerebellum	tissue			Brain_Cerebellum	0.162598	0.162598	0.993351
chr16:30010081:C>T	chr16:29944545-30075617	ENSG00000149927	DOC2A	protein_coding	-	30010026	30010272	SPLICE_JUNCTIONS	SpliceJunctionScorer()	junction_UBERON:0000019 total RNA-seq	.	total RNA-seq	UBERON:0000019	camera-type eye	tissue				0.162598	0.162598	0.992014
chr6:41272084:C>T	chr6:41206548-41337620	ENSG00000124731	TREM1	protein_coding	-	41268088	41269872	SPLICE_JUNCTIONS	SpliceJunctionScorer()	junction_UBERON:0001987 polyA plus RNA-seq	.	polyA plus RNA-seq	UBERON:0001987	placenta	tissue				0.162598	0.162598	0.992014
chr8:27610986:C>A	chr8:27545450-27676522	ENSG00000120885	CLU	protein_coding	-	27610600	27610768	SPLICE_JUNCTIONS	SpliceJunctionScorer()	junction_UBERON:0002190 gtex Adipose_Subcutaneous polyA plus RNA-seq	.	polyA plus RNA-seq	UBERON:0002190	subcutaneous adipose tissue	tissue			Adipose_Subcutaneous	0.162476	0.162476	0.992544
chr16:30010081:C>T	chr16:29944545-30075617	ENSG00000149927	DOC2A	protein_coding	-	30010101	30011627	SPLICE_JUNCTIONS	SpliceJunctionScorer()	junction_UBERON:0002037 polyA plus RNA-seq	.	polyA plus RNA-seq	UBERON:0002037	cerebellum	tissue				0.162476	0.162476	0.991829
chr6:41272084:C>T	chr6:41206548-41337620	ENSG00000124731	TREM1	protein_coding	-	41268088	41269872	SPLICE_JUNCTIONS	SpliceJunctionScorer()	junction_UBERON:0006566 gtex Heart_Left_Ventricle polyA plus RNA-seq	.	polyA plus RNA-seq	UBERON:0006566	left ventricle myocardium	tissue			Heart_Left_Ventricle	0.162476	0.162476	0.992544
chr8:100663356:C>T	chr8:100597820-100728892	ENSG00000174226	SNX31	protein_coding	-	100608563	100611999	SPLICE_JUNCTIONS	SpliceJunctionScorer()	junction_UBERON:0000948 total RNA-seq	.	total RNA-seq	UBERON:0000948	heart	tissue				0.162476	0.162476	0.991829
chr3:155084189:G>A	chr3:155018653-155149725	ENSG00000196549	MME	protein_coding	+	155080466	155084157	SPLICE_JUNCTIONS	SpliceJunctionScorer()	junction_UBERON:0001255 total RNA-seq	.	total RNA-seq	UBERON:0001255	urinary bladder	tissue				0.162476	0.162476	0.991447
chr8:144099319:G>A	chr8:144033783-144164855	ENSG00000179526	SHARPIN	protein_coding	-	144099205	144099509	SPLICE_JUNCTIONS	SpliceJunctionScorer()	junction_UBERON:0001496 total RNA-seq	.	total RNA-seq	UBERON:0001496	ascending aorta	tissue				0.162476	0.162476	0.995798
chr8:27610986:C>A	chr8:27545450-27676522	ENSG00000120885	CLU	protein_coding	-	27610974	27614654	SPLICE_JUNCTIONS	SpliceJunctionScorer()	junction_CL:0000307 total RNA-seq	.	total RNA-seq	CL:0000307	tracheal epithelial cell	primary_cell				0.162476	0.162476	0.992544
chr8:27610986:C>A	chr8:27545450-27676522	ENSG00000120885	CLU	protein_coding	-	27610974	27614654	SPLICE_JUNCTIONS	SpliceJunctionScorer()	junction_UBERON:0000947 polyA plus RNA-seq	.	polyA plus RNA-seq	UBERON:0000947	aorta	tissue				0.162354	0.162354	0.993197
chr8:27610986:C>A	chr8:27545450-27676522	ENSG00000120885	CLU	protein_coding	-	27610974	27614654	SPLICE_JUNCTIONS	SpliceJunctionScorer()	junction_UBERON:0001211 total RNA-seq	.	total RNA-seq	UBERON:0001211	Peyer's patch	tissue				0.162354	0.162354	0.991447
chr8:100663356:C>T	chr8:100597820-100728892	ENSG00000174226	SNX31	protein_coding	-	100636011	100663141	SPLICE_JUNCTIONS	SpliceJunctionScorer()	junction_CL:0000746 total RNA-seq	.	total RNA-seq	CL:0000746	cardiac muscle cell	in_vitro_differentiated_cells				0.162354	0.162354	0.992014
chr15:49901356:G>A	chr15:49835820-49966892	ENSG00000104043	ATP8B4	protein_coding	-	49898251	49916933	SPLICE_JUNCTIONS	SpliceJunctionScorer()	junction_CL:2000010 total RNA-seq	.	total RNA-seq	CL:2000010	dermis blood vessel endothelial cell	primary_cell				0.162354	0.162354	0.991447
chr16:30010081:C>T	chr16:29944545-30075617	ENSG00000149927	DOC2A	protein_coding	-	30010101	30011329	SPLICE_JUNCTIONS	SpliceJunctionScorer()	junction_UBERON:0007106 polyA plus RNA-seq	.	polyA plus RNA-seq	UBERON:0007106	chorionic villus	tissue				0.162354	0.162354	0.990189
chr8:27610986:C>A	chr8:27545450-27676522	ENSG00000120885	CLU	protein_coding	-	27610974	27614654	SPLICE_JUNCTIONS	SpliceJunctionScorer()	junction_CL:0002577 total RNA-seq	.	total RNA-seq	CL:0002577	placental epithelial cell	primary_cell				0.162354	0.162354	0.992371
chr8:100663356:C>T	chr8:100597820-100728892	ENSG00000174226	SNX31	protein_coding	-	100608563	100611999	SPLICE_JUNCTIONS	SpliceJunctionScorer()	junction_UBERON:0002037 polyA plus RNA-seq	.	polyA plus RNA-seq	UBERON:0002037	cerebellum	tissue				0.162354	0.162354	0.991829
chr15:49901356:G>A	chr15:49835820-49966892	ENSG00000104043	ATP8B4	protein_coding	-	49898251	49916933	SPLICE_JUNCTIONS	SpliceJunctionScorer()	junction_UBERON:0002037 polyA plus RNA-seq	.	polyA plus RNA-seq	UBERON:0002037	cerebellum	tissue				0.162354	0.162354	0.991829
chr2:127072128:C>T	chr2:127006592-127137664	ENSG00000136717	BIN1	protein_coding	-	127070816	127071985	SPLICE_JUNCTIONS	SpliceJunctionScorer()	junction_EFO:0003044 total RNA-seq	.	total RNA-seq	EFO:0003044	NCI-H460	cell_line				0.162231	0.162231	0.992544
chr8:27610986:C>A	chr8:27545450-27676522	ENSG00000120885	CLU	protein_coding	-	27610974	27614654	SPLICE_JUNCTIONS	SpliceJunctionScorer()	junction_CL:0000679 total RNA-seq	.	total RNA-seq	CL:0000679	glutamatergic neuron	in_vitro_differentiated_cells				0.162231	0.162231	0.993039
chr16:30010081:C>T	chr16:29944545-30075617	ENSG00000149927	DOC2A	protein_coding	-	30010101	30011627	SPLICE_JUNCTIONS	SpliceJunctionScorer()	junction_EFO:0005720 polyA plus RNA-seq	.	polyA plus RNA-seq	EFO:0005720	SK-MEL-5	cell_line				0.162231	0.162231	0.992195
chr16:30010081:C>T	chr16:29944545-30075617	ENSG00000149927	DOC2A	protein_coding	-	30010101	30011627	SPLICE_JUNCTIONS	SpliceJunctionScorer()	junction_EFO:0030018 polyA plus RNA-seq	.	polyA plus RNA-seq	EFO:0030018	BLaER1	cell_line				0.162231	0.162231	0.991829
chr16:30010081:C>T	chr16:29944545-30075617	ENSG00000149927	DOC2A	protein_coding	-	30010101	30011627	SPLICE_JUNCTIONS	SpliceJunctionScorer()	junction_UBERON:0001264 polyA plus RNA-seq	.	polyA plus RNA-seq	UBERON:0001264	pancreas	tissue				0.162231	0.162231	0.991447
chr6:41272084:C>T	chr6:41206548-41337620	ENSG00000124731	TREM1	protein_coding	-	41269919	41271923	SPLICE_JUNCTIONS	SpliceJunctionScorer()	junction_UBERON:0002240 polyA plus RNA-seq	.	polyA plus RNA-seq	UBERON:0002240	spinal cord	tissue				0.162231	0.162231	0.99164
chr16:30010081:C>T	chr16:29944545-30075617	ENSG00000149927	DOC2A	protein_coding	-	30010101	30011627	SPLICE_JUNCTIONS	SpliceJunctionScorer()	junction_CL:2000094 total RNA-seq	.	total RNA-seq	CL:2000094	nasal cavity respiratory epithelium epithelial cell of viscerocranial mucosa	primary_cell				0.162231	0.162231	0.990839
chr3:155084189:G>A	chr3:155018653-155149725	ENSG00000196549	MME	protein_coding	+	155080466	155084164	SPLICE_JUNCTIONS	SpliceJunctionScorer()	junction_NTR:0003013 polyA plus RNA-seq	.	polyA plus RNA-seq	NTR:0003013	placental basal plate	tissue				0.162231	0.162231	0.990189
chr3:155084189:G>A	chr3:155018653-155149725	ENSG00000196549	MME	protein_coding	+	155024324	155114993	SPLICE_JUNCTIONS	SpliceJunctionScorer()	junction_UBERON:0002046 total RNA-seq	.	total RNA-seq	UBERON:0002046	thyroid gland	tissue				0.162231	0.162231	0.991447
chr8:27610986:C>A	chr8:27545450-27676522	ENSG00000120885	CLU	protein_coding	-	27610600	27610768	SPLICE_JUNCTIONS	SpliceJunctionScorer()	junction_UBERON:0001621 gtex Artery_Coronary polyA plus RNA-seq	.	polyA plus RNA-seq	UBERON:0001621	coronary artery	tissue			Artery_Coronary	0.162109	0.162109	0.993039
chr19:1032690:G>T	chr19:967154-1098226	ENSG00000064666	CNN2	protein_coding	+	1032669	1036129	SPLICE_JUNCTIONS	SpliceJunctionScorer()	junction_UBERON:0002084 total RNA-seq	.	total RNA-seq	UBERON:0002084	heart left ventricle	tissue				0.162109	0.162109	0.992371
chr8:27610986:C>A	chr8:27545450-27676522	ENSG00000120885	CLU	protein_coding	-	27610600	27610768	SPLICE_JUNCTIONS	SpliceJunctionScorer()	junction_CL:0000134 polyA plus RNA-seq	.	polyA plus RNA-seq	CL:0000134	mesenchymal stem cell	in_vitro_differentiated_cells				0.162109	0.162109	0.991447
chr8:100663356:C>T	chr8:100597820-100728892	ENSG00000174226	SNX31	protein_coding	-	100636011	100663141	SPLICE_JUNCTIONS	SpliceJunctionScorer()	junction_CL:0000047 polyA plus RNA-seq	.	polyA plus RNA-seq	CL:0000047	neuronal stem cell	in_vitro_differentiated_cells				0.162109	0.162109	0.991046
chr16:30010081:C>T	chr16:29944545-30075617	ENSG00000149927	DOC2A	protein_coding	-	30010101	30011329	SPLICE_JUNCTIONS	SpliceJunctionScorer()	junction_EFO:0005904 total RNA-seq	.	total RNA-seq	EFO:0005904	H7	cell_line				0.161987	0.161987	0.992014
chr6:41272084:C>T	chr6:41206548-41337620	ENSG00000124731	TREM1	protein_coding	-	41268088	41269872	SPLICE_JUNCTIONS	SpliceJunctionScorer()	junction_UBERON:0000996 gtex Vagina polyA plus RNA-seq	.	polyA plus RNA-seq	UBERON:0000996	vagina	tissue			Vagina	0.161987	0.161987	0.993039
chr19:1032690:G>T	chr19:967154-1098226	ENSG00000064666	CNN2	protein_coding	+	1032669	1036129	SPLICE_JUNCTIONS	SpliceJunctionScorer()	junction_EFO:0001187 polyA plus RNA-seq	.	polyA plus RNA-seq	EFO:0001187	HepG2	cell_line				0.161987	0.161987	0.991829
chr16:81908423:G>C	chr16:81842887-81973959	ENSG00000197943	PLCG2	protein_coding	+	81907774	81908431	SPLICE_JUNCTIONS	SpliceJunctionScorer()	junction_EFO:0005234 polyA plus RNA-seq	.	polyA plus RNA-seq	EFO:0005234	PFSK-1	cell_line				0.161987	0.161987	0.994206
chr8:144099319:G>A	chr8:144033783-144164855	ENSG00000179526	SHARPIN	protein_coding	-	144099205	144099509	SPLICE_JUNCTIONS	SpliceJunctionScorer()	junction_EFO:0005719 total RNA-seq	.	total RNA-seq	EFO:0005719	Karpas-422	cell_line				0.161987	0.161987	0.993502
chr8:144099319:G>A	chr8:144033783-144164855	ENSG00000179526	SHARPIN	protein_coding	-	144099205	144099509	SPLICE_JUNCTIONS	SpliceJunctionScorer()	junction_EFO:0005722 total RNA-seq	.	total RNA-seq	EFO:0005722	SJCRH30	cell_line				0.161987	0.161987	0.992713
chr8:100663356:C>T	chr8:100597820-100728892	ENSG00000174226	SNX31	protein_coding	-	100649348	100663141	SPLICE_JUNCTIONS	SpliceJunctionScorer()	junction_CL:0000221 polyA plus RNA-seq	.	polyA plus RNA-seq	CL:0000221	ectodermal cell	in_vitro_differentiated_cells				0.161865	0.161865	0.991046
chr8:144103704:G>A	chr8:144038168-144169240	ENSG00000179526	SHARPIN	protein_coding	-	144103225	144103846	SPLICE_JUNCTIONS	SpliceJunctionScorer()	junction_UBERON:0001114 total RNA-seq	.	total RNA-seq	UBERON:0001114	right lobe of liver	tissue				0.161865	0.161865	0.992014
chr19:1032690:G>T	chr19:967154-1098226	ENSG00000064666	CNN2	protein_coding	+	1032669	1036129	SPLICE_JUNCTIONS	SpliceJunctionScorer()	junction_CL:0001053 polyA plus RNA-seq	.	polyA plus RNA-seq	CL:0001053	IgD-negative memory B cell	primary_cell				0.161865	0.161865	0.993039
chr16:30010081:C>T	chr16:29944545-30075617	ENSG00000149927	DOC2A	protein_coding	-	30010101	30010902	SPLICE_JUNCTIONS	SpliceJunctionScorer()	junction_UBERON:0000081 total RNA-seq	.	total RNA-seq	UBERON:0000081	metanephros	tissue				0.161865	0.161865	0.991046
chr16:30010081:C>T	chr16:29944545-30075617	ENSG00000149927	DOC2A	protein_coding	-	30010101	30011627	SPLICE_JUNCTIONS	SpliceJunctionScorer()	junction_UBERON:0002367 total RNA-seq	.	total RNA-seq	UBERON:0002367	prostate gland	tissue				0.161865	0.161865	0.991829
chr16:30010081:C>T	chr16:29944545-30075617	ENSG00000149927	DOC2A	protein_coding	-	30010101	30011329	SPLICE_JUNCTIONS	SpliceJunctionScorer()	junction_UBERON:0002369 polyA plus RNA-seq	.	polyA plus RNA-seq	UBERON:0002369	adrenal gland	tissue				0.161865	0.161865	0.990627
chr19:1032690:G>T	chr19:967154-1098226	ENSG00000064666	CNN2	protein_coding	+	1032663	1036415	SPLICE_JUNCTIONS	SpliceJunctionScorer()	junction_EFO:0002330 total RNA-seq	.	total RNA-seq	EFO:0002330	SJSA1	cell_line				0.161865	0.161865	0.993039
chr19:1032690:G>T	chr19:967154-1098226	ENSG00000064666	CNN2	protein_coding	+	1032669	1036129	SPLICE_JUNCTIONS	SpliceJunctionScorer()	junction_EFO:0005721 polyA plus RNA-seq	.	polyA plus RNA-seq	EFO:0005721	SK-N-DZ	cell_line				0.161865	0.161865	0.992544
chr3:155084189:G>A	chr3:155018653-155149725	ENSG00000196549	MME	protein_coding	+	155024324	155114993	SPLICE_JUNCTIONS	SpliceJunctionScorer()	junction_CL:0002584 total RNA-seq	.	total RNA-seq	CL:0002584	renal cortical epithelial cell	primary_cell				0.161865	0.161865	0.991447
chr8:27610986:C>A	chr8:27545450-27676522	ENSG00000120885	CLU	protein_coding	-	27610600	27610768	SPLICE_JUNCTIONS	SpliceJunctionScorer()	junction_EFO:0006270 polyA plus RNA-seq	.	polyA plus RNA-seq	EFO:0006270	AG04450	cell_line				0.161743	0.161743	0.99164
chr8:144103704:G>A	chr8:144038168-144169240	ENSG00000179526	SHARPIN	protein_coding	-	144103225	144103846	SPLICE_JUNCTIONS	SpliceJunctionScorer()	junction_UBERON:0006469 gtex Brain_Spinal_cord_cervical_c-1 polyA plus RNA-seq	.	polyA plus RNA-seq	UBERON:0006469	C1 segment of cervical spinal cord	tissue			Brain_Spinal_cord_cervical_c-1	0.161743	0.161743	0.993039
chr16:30010081:C>T	chr16:29944545-30075617	ENSG00000149927	DOC2A	protein_coding	-	30010101	30010902	SPLICE_JUNCTIONS	SpliceJunctionScorer()	junction_EFO:0007950 total RNA-seq	.	total RNA-seq	EFO:0007950	GM23338	cell_line				0.161743	0.161743	0.992195
chr2:127072128:C>T	chr2:127006592-127137664	ENSG00000136717	BIN1	protein_coding	-	127070816	127071985	SPLICE_JUNCTIONS	SpliceJunctionScorer()	junction_CL:0002451 polyA plus RNA-seq	.	polyA plus RNA-seq	CL:0002451	mammary stem cell	primary_cell				0.161743	0.161743	0.991829
chr19:1032690:G>T	chr19:967154-1098226	ENSG00000064666	CNN2	protein_coding	+	1032663	1036415	SPLICE_JUNCTIONS	SpliceJunctionScorer()	junction_UBERON:0001621 gtex Artery_Coronary polyA plus RNA-seq	.	polyA plus RNA-seq	UBERON:0001621	coronary artery	tissue			Artery_Coronary	0.161743	0.161743	0.993039
chr19:1032690:G>T	chr19:967154-1098226	ENSG00000064666	CNN2	protein_coding	+	1032669	1036129	SPLICE_JUNCTIONS	SpliceJunctionScorer()	junction_UBERON:0006469 gtex Brain_Spinal_cord_cervical_c-1 polyA plus RNA-seq	.	polyA plus RNA-seq	UBERON:0006469	C1 segment of cervical spinal cord	tissue			Brain_Spinal_cord_cervical_c-1	0.161743	0.161743	0.993039
chr19:1032690:G>T	chr19:967154-1098226	ENSG00000064666	CNN2	protein_coding	+	1032669	1036129	SPLICE_JUNCTIONS	SpliceJunctionScorer()	junction_UBERON:0008450 polyA plus RNA-seq	.	polyA plus RNA-seq	UBERON:0008450	psoas muscle	tissue				0.161743	0.161743	0.991249
chr15:49901356:G>A	chr15:49835820-49966892	ENSG00000104043	ATP8B4	protein_coding	-	49898251	49916933	SPLICE_JUNCTIONS	SpliceJunctionScorer()	junction_EFO:0009747 total RNA-seq	.	total RNA-seq	EFO:0009747	WTC11	cell_line				0.161743	0.161743	0.991249
chr8:27610986:C>A	chr8:27545450-27676522	ENSG00000120885	CLU	protein_coding	-	27610600	27610768	SPLICE_JUNCTIONS	SpliceJunctionScorer()	junction_UBERON:0000305 polyA plus RNA-seq	.	polyA plus RNA-seq	UBERON:0000305	amnion	tissue				0.161621	0.161621	0.990839
chr2:127072128:C>T	chr2:127006592-127137664	ENSG00000136717	BIN1	protein_coding	-	127070816	127071985	SPLICE_JUNCTIONS	SpliceJunctionScorer()	junction_UBERON:0001157 total RNA-seq	.	total RNA-seq	UBERON:0001157	transverse colon	tissue				0.161621	0.161621	0.991249
chr2:127072128:C>T	chr2:127006592-127137664	ENSG00000136717	BIN1	protein_coding	-	127070816	127071985	SPLICE_JUNCTIONS	SpliceJunctionScorer()	junction_UBERON:0001870 total RNA-seq	.	total RNA-seq	UBERON:0001870	frontal cortex	tissue				0.161621	0.161621	0.992195
chr6:41272084:C>T	chr6:41206548-41337620	ENSG00000124731	TREM1	protein_coding	-	41269919	41271923	SPLICE_JUNCTIONS	SpliceJunctionScorer()	junction_UBERON:0004648 gtex Esophagus_Muscularis polyA plus RNA-seq	.	polyA plus RNA-seq	UBERON:0004648	esophagus muscularis mucosa	tissue			Esophagus_Muscularis	0.161621	0.161621	0.993039
chr16:81908423:G>C	chr16:81842887-81973959	ENSG00000197943	PLCG2	protein_coding	+	81907774	81908431	SPLICE_JUNCTIONS	SpliceJunctionScorer()	junction_EFO:0006711 total RNA-seq	.	total RNA-seq	EFO:0006711	OCI-LY7	cell_line				0.161621	0.161621	0.992878
chr16:31143037:G>A	chr16:31077501-31208573	ENSG00000178226	PRSS36	protein_coding	-	31143090	31143341	SPLICE_JUNCTIONS	SpliceJunctionScorer()	junction_EFO:0001196 total RNA-seq	.	total RNA-seq	EFO:0001196	IMR-90	cell_line				0.161621	0.161621	0.991829
chr9:104903697:G>C	chr9:104838161-104969233	ENSG00000165029	ABCA1	protein_coding	-	104889195	104927934	SPLICE_JUNCTIONS	SpliceJunctionScorer()	junction_EFO:0002824 total RNA-seq	.	total RNA-seq	EFO:0002824	HCT116	cell_line				0.161621	0.161621	0.992878
chr2:127072128:C>T	chr2:127006592-127137664	ENSG00000136717	BIN1	protein_coding	-	127070816	127071985	SPLICE_JUNCTIONS	SpliceJunctionScorer()	junction_EFO:0005720 polyA plus RNA-seq	.	polyA plus RNA-seq	EFO:0005720	SK-MEL-5	cell_line				0.161499	0.161499	0.992195
chr3:155084189:G>A	chr3:155018653-155149725	ENSG00000196549	MME	protein_coding	+	155024324	155114993	SPLICE_JUNCTIONS	SpliceJunctionScorer()	junction_CL:2000018 total RNA-seq	.	total RNA-seq	CL:2000018	endothelial cell of coronary artery	primary_cell				0.161499	0.161499	0.991046
chr16:30010081:C>T	chr16:29944545-30075617	ENSG00000149927	DOC2A	protein_coding	-	30010101	30011329	SPLICE_JUNCTIONS	SpliceJunctionScorer()	junction_EFO:0007950 total RNA-seq	.	total RNA-seq	EFO:0007950	GM23338	cell_line				0.161499	0.161499	0.992195
chr16:30010081:C>T	chr16:29944545-30075617	ENSG00000149927	DOC2A	protein_coding	-	30009276	30009960	SPLICE_JUNCTIONS	SpliceJunctionScorer()	junction_UBERON:0002037 total RNA-seq	.	total RNA-seq	UBERON:0002037	cerebellum	tissue				0.161499	0.161499	0.991829
chr8:100663356:C>T	chr8:100597820-100728892	ENSG00000174226	SNX31	protein_coding	-	100615255	100617619	SPLICE_JUNCTIONS	SpliceJunctionScorer()	junction_UBERON:0002078 polyA plus RNA-seq	.	polyA plus RNA-seq	UBERON:0002078	right cardiac atrium	tissue				0.161499	0.161499	0.991447
chr8:100663356:C>T	chr8:100597820-100728892	ENSG00000174226	SNX31	protein_coding	-	100600441	100635896	SPLICE_JUNCTIONS	SpliceJunctionScorer()	junction_UBERON:0006469 gtex Brain_Spinal_cord_cervical_c-1 polyA plus RNA-seq	.	polyA plus RNA-seq	UBERON:0006469	C1 segment of cervical spinal cord	tissue			Brain_Spinal_cord_cervical_c-1	0.161499	0.161499	0.993039
chr3:155084189:G>A	chr3:155018653-155149725	ENSG00000196549	MME	protein_coding	+	155024324	155114993	SPLICE_JUNCTIONS	SpliceJunctionScorer()	junction_EFO:0006270 polyA plus RNA-seq	.	polyA plus RNA-seq	EFO:0006270	AG04450	cell_line				0.161499	0.161499	0.99164
chr3:155084189:G>A	chr3:155018653-155149725	ENSG00000196549	MME	protein_coding	+	155024324	155114993	SPLICE_JUNCTIONS	SpliceJunctionScorer()	junction_CL:0002583 total RNA-seq	.	total RNA-seq	CL:0002583	subcutaneous preadipocyte	primary_cell				0.161499	0.161499	0.992014
chr2:127072128:C>T	chr2:127006592-127137664	ENSG00000136717	BIN1	protein_coding	-	127070816	127071985	SPLICE_JUNCTIONS	SpliceJunctionScorer()	junction_CL:0000169 total RNA-seq	.	total RNA-seq	CL:0000169	type B pancreatic cell	in_vitro_differentiated_cells				0.161499	0.161499	0.99164
chr16:30010081:C>T	chr16:29944545-30075617	ENSG00000149927	DOC2A	protein_coding	-	30010101	30011329	SPLICE_JUNCTIONS	SpliceJunctionScorer()	junction_UBERON:0000473 total RNA-seq	.	total RNA-seq	UBERON:0000473	testis	tissue				0.161377	0.161377	0.992371
chr16:30010081:C>T	chr16:29944545-30075617	ENSG00000149927	DOC2A	protein_coding	-	30009276	30009960	SPLICE_JUNCTIONS	SpliceJunctionScorer()	junction_UBERON:0001871 total RNA-seq	.	total RNA-seq	UBERON:0001871	temporal lobe	tissue				0.161377	0.161377	0.992371
chr16:30010081:C>T	chr16:29944545-30075617	ENSG00000149927	DOC2A	protein_coding	-	30010101	30011627	SPLICE_JUNCTIONS	SpliceJunctionScorer()	junction_UBERON:0002370 polyA plus RNA-seq	.	polyA plus RNA-seq	UBERON:0002370	thymus	tissue				0.161377	0.161377	0.991249
chr6:41272084:C>T	chr6:41206548-41337620	ENSG00000124731	TREM1	protein_coding	-	41268088	41271923	SPLICE_JUNCTIONS	SpliceJunctionScorer()	junction_UBERON:0001322 total RNA-seq	.	total RNA-seq	UBERON:0001322	sciatic nerve	tissue				0.161377	0.161377	0.992713
chr19:1032690:G>T	chr19:967154-1098226	ENSG00000064666	CNN2	protein_coding	+	1032663	1036129	SPLICE_JUNCTIONS	SpliceJunctionScorer()	junction_UBERON:0002084 polyA plus RNA-seq	.	polyA plus RNA-seq	UBERON:0002084	heart left ventricle	tissue				0.161377	0.161377	0.992713
chr5:180201150:G>A	chr5:180135614-180266686	ENSG00000146090	RASGEF1C	protein_coding	-	180201334	180209027	SPLICE_JUNCTIONS	SpliceJunctionScorer()	junction_UBERON:0001496 gtex Artery_Aorta polyA plus RNA-seq	.	polyA plus RNA-seq	UBERON:0001496	ascending aorta	tissue			Artery_Aorta	0.161255	0.161255	0.993351
chr6:41272084:C>T	chr6:41206548-41337620	ENSG00000124731	TREM1	protein_coding	-	41268088	41271923	SPLICE_JUNCTIONS	SpliceJunctionScorer()	junction_UBERON:0001987 polyA plus RNA-seq	.	polyA plus RNA-seq	UBERON:0001987	placenta	tissue				0.161255	0.161255	0.992014
chr15:49901356:G>A	chr15:49835820-49966892	ENSG00000104043	ATP8B4	protein_coding	-	49898251	49916933	SPLICE_JUNCTIONS	SpliceJunctionScorer()	junction_NTR:0003013 polyA plus RNA-seq	.	polyA plus RNA-seq	NTR:0003013	placental basal plate	tissue				0.161255	0.161255	0.990189
chr8:27610986:C>A	chr8:27545450-27676522	ENSG00000120885	CLU	protein_coding	-	27610974	27614654	SPLICE_JUNCTIONS	SpliceJunctionScorer()	junction_EFO:0005904 total RNA-seq	.	total RNA-seq	EFO:0005904	H7	cell_line				0.161133	0.161133	0.991829
chr8:27610986:C>A	chr8:27545450-27676522	ENSG00000120885	CLU	protein_coding	-	27610600	27610768	SPLICE_JUNCTIONS	SpliceJunctionScorer()	junction_UBERON:0001157 total RNA-seq	.	total RNA-seq	UBERON:0001157	transverse colon	tissue				0.161133	0.161133	0.991249
chr8:27610986:C>A	chr8:27545450-27676522	ENSG00000120885	CLU	protein_coding	-	27610600	27610768	SPLICE_JUNCTIONS	SpliceJunctionScorer()	junction_UBERON:0001496 gtex Artery_Aorta polyA plus RNA-seq	.	polyA plus RNA-seq	UBERON:0001496	ascending aorta	tissue			Artery_Aorta	0.161133	0.161133	0.993351
chr8:27610986:C>A	chr8:27545450-27676522	ENSG00000120885	CLU	protein_coding	-	27610974	27614654	SPLICE_JUNCTIONS	SpliceJunctionScorer()	junction_UBERON:0036149 total RNA-seq	.	total RNA-seq	UBERON:0036149	suprapubic skin	tissue				0.161133	0.161133	0.991447
chr8:27610986:C>A	chr8:27545450-27676522	ENSG00000120885	CLU	protein_coding	-	27610600	27610768	SPLICE_JUNCTIONS	SpliceJunctionScorer()	junction_CL:0002618 polyA plus RNA-seq	.	polyA plus RNA-seq	CL:0002618	endothelial cell of umbilical vein	primary_cell				0.161133	0.161133	0.991447
chr8:100663356:C>T	chr8:100597820-100728892	ENSG00000174226	SNX31	protein_coding	-	100636011	100663141	SPLICE_JUNCTIONS	SpliceJunctionScorer()	junction_CL:0000182 total RNA-seq	.	total RNA-seq	CL:0000182	hepatocyte	in_vitro_differentiated_cells				0.161133	0.161133	0.991829
chr16:30010081:C>T	chr16:29944545-30075617	ENSG00000149927	DOC2A	protein_coding	-	30010026	30010272	SPLICE_JUNCTIONS	SpliceJunctionScorer()	junction_UBERON:0000007 gtex Pituitary polyA plus RNA-seq	.	polyA plus RNA-seq	UBERON:0000007	pituitary gland	tissue			Pituitary	0.161133	0.161133	0.992713
chr6:41272084:C>T	chr6:41206548-41337620	ENSG00000124731	TREM1	protein_coding	-	41268088	41269872	SPLICE_JUNCTIONS	SpliceJunctionScorer()	junction_UBERON:0000992 polyA plus RNA-seq	.	polyA plus RNA-seq	UBERON:0000992	ovary	tissue				0.161133	0.161133	0.991046
chr15:49901356:G>A	chr15:49835820-49966892	ENSG00000104043	ATP8B4	protein_coding	-	49898251	49916933	SPLICE_JUNCTIONS	SpliceJunctionScorer()	junction_CL:0000650 total RNA-seq	.	total RNA-seq	CL:0000650	mesangial cell	primary_cell				0.161133	0.161133	0.991829
chr16:31143037:G>A	chr16:31077501-31208573	ENSG00000178226	PRSS36	protein_coding	-	31143040	31143341	SPLICE_JUNCTIONS	SpliceJunctionScorer()	junction_EFO:0001196 total RNA-seq	.	total RNA-seq	EFO:0001196	IMR-90	cell_line				0.161133	0.161133	0.991829
chr8:100663356:C>T	chr8:100597820-100728892	ENSG00000174226	SNX31	protein_coding	-	100649348	100663141	SPLICE_JUNCTIONS	SpliceJunctionScorer()	junction_CL:0000515 polyA plus RNA-seq	.	polyA plus RNA-seq	CL:0000515	skeletal muscle myoblast	primary_cell				0.161133	0.161133	0.991447
chr2:127072128:C>T	chr2:127006592-127137664	ENSG00000136717	BIN1	protein_coding	-	127070816	127071985	SPLICE_JUNCTIONS	SpliceJunctionScorer()	junction_UBERON:0002037 polyA plus RNA-seq	.	polyA plus RNA-seq	UBERON:0002037	cerebellum	tissue				0.161011	0.161011	0.991829
chr16:30010081:C>T	chr16:29944545-30075617	ENSG00000149927	DOC2A	protein_coding	-	30010101	30010902	SPLICE_JUNCTIONS	SpliceJunctionScorer()	junction_EFO:0005721 polyA plus RNA-seq	.	polyA plus RNA-seq	EFO:0005721	SK-N-DZ	cell_line				0.161011	0.161011	0.992544
chr16:30010081:C>T	chr16:29944545-30075617	ENSG00000149927	DOC2A	protein_coding	-	30010101	30011627	SPLICE_JUNCTIONS	SpliceJunctionScorer()	junction_UBERON:0001264 total RNA-seq	.	total RNA-seq	UBERON:0001264	pancreas	tissue				0.161011	0.161011	0.991447
chr1:161217875:C>T	chr1:161152339-161283411	ENSG00000158869	FCER1G	protein_coding	+	161215370	161217873	SPLICE_JUNCTIONS	SpliceJunctionScorer()	junction_EFO:0005721 polyA plus RNA-seq	.	polyA plus RNA-seq	EFO:0005721	SK-N-DZ	cell_line				0.161011	0.161011	0.992544
chr1:207669277:C>T	chr1:207603741-207734813	ENSG00000197721	CR1L	protein_coding	+	207669765	207677388	SPLICE_JUNCTIONS	SpliceJunctionScorer()	junction_UBERON:0000992 polyA plus RNA-seq	.	polyA plus RNA-seq	UBERON:0000992	ovary	tissue				0.161011	0.161011	0.991046
chr1:207669277:C>T	chr1:207603741-207734813	ENSG00000197721	CR1L	protein_coding	+	207669765	207677388	SPLICE_JUNCTIONS	SpliceJunctionScorer()	junction_UBERON:0004538 polyA plus RNA-seq	.	polyA plus RNA-seq	UBERON:0004538	left kidney	tissue				0.161011	0.161011	0.992713
chr8:100663356:C>T	chr8:100597820-100728892	ENSG00000174226	SNX31	protein_coding	-	100649348	100663141	SPLICE_JUNCTIONS	SpliceJunctionScorer()	junction_EFO:0001196 polyA plus RNA-seq	.	polyA plus RNA-seq	EFO:0001196	IMR-90	cell_line				0.161011	0.161011	0.991249
chr8:27610986:C>A	chr8:27545450-27676522	ENSG00000120885	CLU	protein_coding	-	27610600	27610768	SPLICE_JUNCTIONS	SpliceJunctionScorer()	junction_UBERON:0002107 total RNA-seq	.	total RNA-seq	UBERON:0002107	liver	tissue				0.160889	0.160889	0.991249
chr8:144103704:G>A	chr8:144038168-144169240	ENSG00000179526	SHARPIN	protein_coding	-	144103225	144103846	SPLICE_JUNCTIONS	SpliceJunctionScorer()	junction_EFO:0002713 total RNA-seq	.	total RNA-seq	EFO:0002713	Panc1	cell_line				0.160889	0.160889	0.992713
chr19:1032690:G>T	chr19:967154-1098226	ENSG00000064666	CNN2	protein_coding	+	1032663	1036415	SPLICE_JUNCTIONS	SpliceJunctionScorer()	junction_CL:2000092 total RNA-seq	.	total RNA-seq	CL:2000092	hair follicular keratinocyte	primary_cell				0.160889	0.160889	0.992371
chr16:30010081:C>T	chr16:29944545-30075617	ENSG00000149927	DOC2A	protein_coding	-	30010101	30010902	SPLICE_JUNCTIONS	SpliceJunctionScorer()	junction_EFO:0007089 polyA plus RNA-seq	.	polyA plus RNA-seq	EFO:0007089	HUES64	cell_line				0.160889	0.160889	0.991447
chr16:30010081:C>T	chr16:29944545-30075617	ENSG00000149927	DOC2A	protein_coding	-	30010101	30011329	SPLICE_JUNCTIONS	SpliceJunctionScorer()	junction_UBERON:0000081 total RNA-seq	.	total RNA-seq	UBERON:0000081	metanephros	tissue				0.160889	0.160889	0.990839
chr16:30010081:C>T	chr16:29944545-30075617	ENSG00000149927	DOC2A	protein_coding	-	30010101	30011329	SPLICE_JUNCTIONS	SpliceJunctionScorer()	junction_UBERON:0001894 total RNA-seq	.	total RNA-seq	UBERON:0001894	diencephalon	tissue				0.160889	0.160889	0.991829
chr6:41272084:C>T	chr6:41206548-41337620	ENSG00000124731	TREM1	protein_coding	-	41268088	41269872	SPLICE_JUNCTIONS	SpliceJunctionScorer()	junction_UBERON:0002097 total RNA-seq	.	total RNA-seq	UBERON:0002097	skin of body	tissue				0.160889	0.160889	0.991447
chr8:100663356:C>T	chr8:100597820-100728892	ENSG00000174226	SNX31	protein_coding	-	100615255	100617619	SPLICE_JUNCTIONS	SpliceJunctionScorer()	junction_UBERON:0008952 gtex Lung polyA plus RNA-seq	.	polyA plus RNA-seq	UBERON:0008952	upper lobe of left lung	tissue			Lung	0.160889	0.160889	0.992014
chr8:27610986:C>A	chr8:27545450-27676522	ENSG00000120885	CLU	protein_coding	-	27610974	27614654	SPLICE_JUNCTIONS	SpliceJunctionScorer()	junction_CL:1001606 total RNA-seq	.	total RNA-seq	CL:1001606	foreskin keratinocyte	primary_cell				0.160767	0.160767	0.991249
chr19:1032690:G>T	chr19:967154-1098226	ENSG00000064666	CNN2	protein_coding	+	1032669	1036129	SPLICE_JUNCTIONS	SpliceJunctionScorer()	junction_UBERON:0001134 total RNA-seq	.	total RNA-seq	UBERON:0001134	skeletal muscle tissue	tissue				0.160767	0.160767	0.992544
chr19:1032690:G>T	chr19:967154-1098226	ENSG00000064666	CNN2	protein_coding	+	1032663	1036129	SPLICE_JUNCTIONS	SpliceJunctionScorer()	junction_UBERON:0002037 polyA plus RNA-seq	.	polyA plus RNA-seq	UBERON:0002037	cerebellum	tissue				0.160767	0.160767	0.991829
chr19:1032690:G>T	chr19:967154-1098226	ENSG00000064666	CNN2	protein_coding	+	1032663	1036415	SPLICE_JUNCTIONS	SpliceJunctionScorer()	junction_CL:0000515 polyA plus RNA-seq	.	polyA plus RNA-seq	CL:0000515	skeletal muscle myoblast	primary_cell				0.160767	0.160767	0.991447
chr3:155084189:G>A	chr3:155018653-155149725	ENSG00000196549	MME	protein_coding	+	155024324	155114993	SPLICE_JUNCTIONS	SpliceJunctionScorer()	junction_EFO:0002779 polyA plus RNA-seq	.	polyA plus RNA-seq	EFO:0002779	BJ	cell_line				0.160767	0.160767	0.991249
chr16:30010081:C>T	chr16:29944545-30075617	ENSG00000149927	DOC2A	protein_coding	-	30010026	30010272	SPLICE_JUNCTIONS	SpliceJunctionScorer()	junction_EFO:0002824 polyA plus RNA-seq	.	polyA plus RNA-seq	EFO:0002824	HCT116	cell_line				0.160645	0.160645	0.99164
chr16:30010081:C>T	chr16:29944545-30075617	ENSG00000149927	DOC2A	protein_coding	-	30010101	30011329	SPLICE_JUNCTIONS	SpliceJunctionScorer()	junction_EFO:0005721 polyA plus RNA-seq	.	polyA plus RNA-seq	EFO:0005721	SK-N-DZ	cell_line				0.160645	0.160645	0.992371
chr16:30010081:C>T	chr16:29944545-30075617	ENSG00000149927	DOC2A	protein_coding	-	30010101	30010902	SPLICE_JUNCTIONS	SpliceJunctionScorer()	junction_EFO:0005904 total RNA-seq	.	total RNA-seq	EFO:0005904	H7	cell_line				0.160645	0.160645	0.991829
chr6:41272084:C>T	chr6:41206548-41337620	ENSG00000124731	TREM1	protein_coding	-	41269919	41271923	SPLICE_JUNCTIONS	SpliceJunctionScorer()	junction_UBERON:0006566 gtex Heart_Left_Ventricle polyA plus RNA-seq	.	polyA plus RNA-seq	UBERON:0006566	left ventricle myocardium	tissue			Heart_Left_Ventricle	0.160645	0.160645	0.992544
chr16:30010081:C>T	chr16:29944545-30075617	ENSG00000149927	DOC2A	protein_coding	-	30010101	30011627	SPLICE_JUNCTIONS	SpliceJunctionScorer()	junction_CL:0002351 total RNA-seq	.	total RNA-seq	CL:0002351	progenitor cell of endocrine pancreas	in_vitro_differentiated_cells				0.160645	0.160645	0.991829
chr8:100663356:C>T	chr8:100597820-100728892	ENSG00000174226	SNX31	protein_coding	-	100615255	100617619	SPLICE_JUNCTIONS	SpliceJunctionScorer()	junction_UBERON:0002240 total RNA-seq	.	total RNA-seq	UBERON:0002240	spinal cord	tissue				0.160645	0.160645	0.99164
chr8:27610986:C>A	chr8:27545450-27676522	ENSG00000120885	CLU	protein_coding	-	27610600	27610768	SPLICE_JUNCTIONS	SpliceJunctionScorer()	junction_EFO:0001196 total RNA-seq	.	total RNA-seq	EFO:0001196	IMR-90	cell_line				0.160522	0.160522	0.991829
chr1:207669277:C>T	chr1:207603741-207734813	ENSG00000197721	CR1L	protein_coding	+	207678297	207683871	SPLICE_JUNCTIONS	SpliceJunctionScorer()	junction_CL:2000040 total RNA-seq	.	total RNA-seq	CL:2000040	bladder microvascular endothelial cell	primary_cell				0.160522	0.160522	0.991249
chr2:127072128:C>T	chr2:127006592-127137664	ENSG00000136717	BIN1	protein_coding	-	127070816	127071985	SPLICE_JUNCTIONS	SpliceJunctionScorer()	junction_EFO:0002824 polyA plus RNA-seq	.	polyA plus RNA-seq	EFO:0002824	HCT116	cell_line				0.160522	0.160522	0.99164
chr8:144103704:G>A	chr8:144038168-144169240	ENSG00000179526	SHARPIN	protein_coding	-	144103225	144103672	SPLICE_JUNCTIONS	SpliceJunctionScorer()	junction_UBERON:0002367 gtex Prostate polyA plus RNA-seq	.	polyA plus RNA-seq	UBERON:0002367	prostate gland	tissue			Prostate	0.160522	0.160522	0.992544
chr5:180201150:G>A	chr5:180135614-180266686	ENSG00000146090	RASGEF1C	protein_coding	-	180138058	180201151	SPLICE_JUNCTIONS	SpliceJunctionScorer()	junction_UBERON:0001255 gtex Bladder polyA plus RNA-seq	.	polyA plus RNA-seq	UBERON:0001255	urinary bladder	tissue			Bladder	0.160522	0.160522	0.993793
chr16:30010081:C>T	chr16:29944545-30075617	ENSG00000149927	DOC2A	protein_coding	-	30010101	30011329	SPLICE_JUNCTIONS	SpliceJunctionScorer()	junction_UBERON:0001872 total RNA-seq	.	total RNA-seq	UBERON:0001872	parietal lobe	tissue				0.160522	0.160522	0.99164
chr6:41272084:C>T	chr6:41206548-41337620	ENSG00000124731	TREM1	protein_coding	-	41269919	41271923	SPLICE_JUNCTIONS	SpliceJunctionScorer()	junction_UBERON:0002167 polyA plus RNA-seq	.	polyA plus RNA-seq	UBERON:0002167	right lung	tissue				0.160522	0.160522	0.99164
chr19:1032690:G>T	chr19:967154-1098226	ENSG00000064666	CNN2	protein_coding	+	1032663	1036129	SPLICE_JUNCTIONS	SpliceJunctionScorer()	junction_UBERON:0002084 total RNA-seq	.	total RNA-seq	UBERON:0002084	heart left ventricle	tissue				0.160522	0.160522	0.992371
chr5:180201150:G>A	chr5:180135614-180266686	ENSG00000146090	RASGEF1C	protein_coding	-	180201334	180209027	SPLICE_JUNCTIONS	SpliceJunctionScorer()	junction_CL:0000623 total RNA-seq	.	total RNA-seq	CL:0000623	natural killer cell	primary_cell				0.160522	0.160522	0.993502
chr8:27610986:C>A	chr8:27545450-27676522	ENSG00000120885	CLU	protein_coding	-	27610974	27614654	SPLICE_JUNCTIONS	SpliceJunctionScorer()	junction_CL:0000137 total RNA-seq	.	total RNA-seq	CL:0000137	osteocyte	in_vitro_differentiated_cells				0.160522	0.160522	0.992713
chr1:207669277:C>T	chr1:207603741-207734813	ENSG00000197721	CR1L	protein_coding	+	207669765	207677388	SPLICE_JUNCTIONS	SpliceJunctionScorer()	junction_UBERON:0001255 polyA plus RNA-seq	.	polyA plus RNA-seq	UBERON:0001255	urinary bladder	tissue				0.160522	0.160522	0.990839
chr2:127072128:C>T	chr2:127006592-127137664	ENSG00000136717	BIN1	protein_coding	-	127070816	127071985	SPLICE_JUNCTIONS	SpliceJunctionScorer()	junction_CL:0000312 polyA plus RNA-seq	.	polyA plus RNA-seq	CL:0000312	keratinocyte	primary_cell				0.1604	0.1604	0.991046
chr6:41272084:C>T	chr6:41206548-41337620	ENSG00000124731	TREM1	protein_coding	-	41268088	41269872	SPLICE_JUNCTIONS	SpliceJunctionScorer()	junction_UBERON:0001159 polyA plus RNA-seq	.	polyA plus RNA-seq	UBERON:0001159	sigmoid colon	tissue				0.1604	0.1604	0.992878
chr19:1032690:G>T	chr19:967154-1098226	ENSG00000064666	CNN2	protein_coding	+	1032669	1036129	SPLICE_JUNCTIONS	SpliceJunctionScorer()	junction_EFO:0005725 polyA plus RNA-seq	.	polyA plus RNA-seq	EFO:0005725	BE2C	cell_line				0.1604	0.1604	0.994714
chr9:104903697:G>C	chr9:104838161-104969233	ENSG00000165029	ABCA1	protein_coding	-	104889195	104927934	SPLICE_JUNCTIONS	SpliceJunctionScorer()	junction_UBERON:0000473 gtex Testis polyA plus RNA-seq	.	polyA plus RNA-seq	UBERON:0000473	testis	tissue			Testis	0.1604	0.1604	0.992878
chr8:27610986:C>A	chr8:27545450-27676522	ENSG00000120885	CLU	protein_coding	-	27610600	27610768	SPLICE_JUNCTIONS	SpliceJunctionScorer()	junction_UBERON:0004648 gtex Esophagus_Muscularis polyA plus RNA-seq	.	polyA plus RNA-seq	UBERON:0004648	esophagus muscularis mucosa	tissue			Esophagus_Muscularis	0.160278	0.160278	0.993039
chr9:104903697:G>C	chr9:104838161-104969233	ENSG00000165029	ABCA1	protein_coding	-	104889195	104927934	SPLICE_JUNCTIONS	SpliceJunctionScorer()	junction_EFO:0002791 polyA plus RNA-seq	.	polyA plus RNA-seq	EFO:0002791	HeLa-S3	cell_line				0.160278	0.160278	0.992544
chr8:144099319:G>A	chr8:144033783-144164855	ENSG00000179526	SHARPIN	protein_coding	-	144099205	144099509	SPLICE_JUNCTIONS	SpliceJunctionScorer()	junction_UBERON:0000995 total RNA-seq	.	total RNA-seq	UBERON:0000995	uterus	tissue				0.160278	0.160278	0.994714
chr15:49901356:G>A	chr15:49835820-49966892	ENSG00000104043	ATP8B4	protein_coding	-	49898251	49916933	SPLICE_JUNCTIONS	SpliceJunctionScorer()	junction_UBERON:0004264 total RNA-seq	.	total RNA-seq	UBERON:0004264	lower leg skin	tissue				0.160278	0.160278	0.991249
chr6:41272084:C>T	chr6:41206548-41337620	ENSG00000124731	TREM1	protein_coding	-	41268088	41269872	SPLICE_JUNCTIONS	SpliceJunctionScorer()	junction_UBERON:0001225 gtex Kidney_Cortex polyA plus RNA-seq	.	polyA plus RNA-seq	UBERON:0001225	cortex of kidney	tissue			Kidney_Cortex	0.160156	0.160156	0.992878
chr2:127072128:C>T	chr2:127006592-127137664	ENSG00000136717	BIN1	protein_coding	-	127070816	127071985	SPLICE_JUNCTIONS	SpliceJunctionScorer()	junction_CL:0001054 polyA plus RNA-seq	.	polyA plus RNA-seq	CL:0001054	CD14-positive monocyte	primary_cell				0.160034	0.160034	0.99164
chr2:127072128:C>T	chr2:127006592-127137664	ENSG00000136717	BIN1	protein_coding	-	127070816	127071985	SPLICE_JUNCTIONS	SpliceJunctionScorer()	junction_CL:0000182 polyA plus RNA-seq	.	polyA plus RNA-seq	CL:0000182	hepatocyte	in_vitro_differentiated_cells				0.160034	0.160034	0.991447
chr16:30010081:C>T	chr16:29944545-30075617	ENSG00000149927	DOC2A	protein_coding	-	30010101	30011627	SPLICE_JUNCTIONS	SpliceJunctionScorer()	junction_UBERON:0000019 total RNA-seq	.	total RNA-seq	UBERON:0000019	camera-type eye	tissue				0.160034	0.160034	0.991829
chr19:1032690:G>T	chr19:967154-1098226	ENSG00000064666	CNN2	protein_coding	+	1032663	1036415	SPLICE_JUNCTIONS	SpliceJunctionScorer()	junction_UBERON:0001072 total RNA-seq	.	total RNA-seq	UBERON:0001072	posterior vena cava	tissue				0.160034	0.160034	0.992195
chr8:100663356:C>T	chr8:100597820-100728892	ENSG00000174226	SNX31	protein_coding	-	100649348	100663141	SPLICE_JUNCTIONS	SpliceJunctionScorer()	junction_CL:0000222 polyA plus RNA-seq	.	polyA plus RNA-seq	CL:0000222	mesodermal cell	in_vitro_differentiated_cells				0.160034	0.160034	0.99164
chr8:100663356:C>T	chr8:100597820-100728892	ENSG00000174226	SNX31	protein_coding	-	100649348	100663141	SPLICE_JUNCTIONS	SpliceJunctionScorer()	junction_CL:0000137 total RNA-seq	.	total RNA-seq	CL:0000137	osteocyte	in_vitro_differentiated_cells				0.160034	0.160034	0.992544
chr8:100663356:C>T	chr8:100597820-100728892	ENSG00000174226	SNX31	protein_coding	-	100630391	100663141	SPLICE_JUNCTIONS	SpliceJunctionScorer()	junction_UBERON:0000995 gtex Uterus polyA plus RNA-seq	.	polyA plus RNA-seq	UBERON:0000995	uterus	tissue			Uterus	0.160034	0.160034	0.993351
chr3:155084189:G>A	chr3:155018653-155149725	ENSG00000196549	MME	protein_coding	+	155024324	155114993	SPLICE_JUNCTIONS	SpliceJunctionScorer()	junction_UBERON:0000019 total RNA-seq	.	total RNA-seq	UBERON:0000019	camera-type eye	tissue				0.160034	0.160034	0.991829
chr19:1032690:G>T	chr19:967154-1098226	ENSG00000064666	CNN2	protein_coding	+	1032663	1036415	SPLICE_JUNCTIONS	SpliceJunctionScorer()	junction_CL:0002600 total RNA-seq	.	total RNA-seq	CL:0002600	smooth muscle cell of trachea	primary_cell				0.160034	0.160034	0.99164
chr15:49901356:G>A	chr15:49835820-49966892	ENSG00000104043	ATP8B4	protein_coding	-	49898251	49916933	SPLICE_JUNCTIONS	SpliceJunctionScorer()	junction_UBERON:0001013 polyA plus RNA-seq	.	polyA plus RNA-seq	UBERON:0001013	adipose tissue	tissue				0.160034	0.160034	0.990839
chr2:127072128:C>T	chr2:127006592-127137664	ENSG00000136717	BIN1	protein_coding	-	127070816	127071985	SPLICE_JUNCTIONS	SpliceJunctionScorer()	junction_UBERON:0002168 polyA plus RNA-seq	.	polyA plus RNA-seq	UBERON:0002168	left lung	tissue				0.159912	0.159912	0.991447
chr16:30010081:C>T	chr16:29944545-30075617	ENSG00000149927	DOC2A	protein_coding	-	30010235	30021182	SPLICE_JUNCTIONS	SpliceJunctionScorer()	junction_UBERON:0000473 total RNA-seq	.	total RNA-seq	UBERON:0000473	testis	tissue				0.159912	0.159912	0.992195
chr19:1032690:G>T	chr19:967154-1098226	ENSG00000064666	CNN2	protein_coding	+	1032663	1036415	SPLICE_JUNCTIONS	SpliceJunctionScorer()	junction_UBERON:0001043 polyA plus RNA-seq	.	polyA plus RNA-seq	UBERON:0001043	esophagus	tissue				0.159912	0.159912	0.990411
chr15:49901356:G>A	chr15:49835820-49966892	ENSG00000104043	ATP8B4	protein_coding	-	49898251	49916933	SPLICE_JUNCTIONS	SpliceJunctionScorer()	junction_EFO:0007089 polyA plus RNA-seq	.	polyA plus RNA-seq	EFO:0007089	HUES64	cell_line				0.159912	0.159912	0.991447
chr1:207669277:C>T	chr1:207603741-207734813	ENSG00000197721	CR1L	protein_coding	+	207669765	207677388	SPLICE_JUNCTIONS	SpliceJunctionScorer()	junction_CL:0000746 total RNA-seq	.	total RNA-seq	CL:0000746	cardiac muscle cell	in_vitro_differentiated_cells				0.15979	0.15979	0.991829
chr2:127072128:C>T	chr2:127006592-127137664	ENSG00000136717	BIN1	protein_coding	-	127070816	127071985	SPLICE_JUNCTIONS	SpliceJunctionScorer()	junction_UBERON:0002048 polyA plus RNA-seq	.	polyA plus RNA-seq	UBERON:0002048	lung	tissue				0.15979	0.15979	0.991447
chr8:144103704:G>A	chr8:144038168-144169240	ENSG00000179526	SHARPIN	protein_coding	-	144103225	144103672	SPLICE_JUNCTIONS	SpliceJunctionScorer()	junction_EFO:0002779 polyA plus RNA-seq	.	polyA plus RNA-seq	EFO:0002779	BJ	cell_line				0.15979	0.15979	0.991249
chr8:144103704:G>A	chr8:144038168-144169240	ENSG00000179526	SHARPIN	protein_coding	-	144103225	144103846	SPLICE_JUNCTIONS	SpliceJunctionScorer()	junction_UBERON:0001621 gtex Artery_Coronary polyA plus RNA-seq	.	polyA plus RNA-seq	UBERON:0001621	coronary artery	tissue			Artery_Coronary	0.15979	0.15979	0.993039
chr16:30010081:C>T	chr16:29944545-30075617	ENSG00000149927	DOC2A	protein_coding	-	30010101	30011627	SPLICE_JUNCTIONS	SpliceJunctionScorer()	junction_EFO:0001187 polyA plus RNA-seq	.	polyA plus RNA-seq	EFO:0001187	HepG2	cell_line				0.15979	0.15979	0.99164
chr16:30010081:C>T	chr16:29944545-30075617	ENSG00000149927	DOC2A	protein_coding	-	30010235	30021182	SPLICE_JUNCTIONS	SpliceJunctionScorer()	junction_EFO:0003042 polyA plus RNA-seq	.	polyA plus RNA-seq	EFO:0003042	H1	cell_line				0.15979	0.15979	0.990189
chr16:30010081:C>T	chr16:29944545-30075617	ENSG00000149927	DOC2A	protein_coding	-	30010101	30010902	SPLICE_JUNCTIONS	SpliceJunctionScorer()	junction_EFO:0009747 total RNA-seq	.	total RNA-seq	EFO:0009747	WTC11	cell_line				0.15979	0.15979	0.991249
chr16:30010081:C>T	chr16:29944545-30075617	ENSG00000149927	DOC2A	protein_coding	-	30010235	30021182	SPLICE_JUNCTIONS	SpliceJunctionScorer()	junction_NTR:0000427 polyA plus RNA-seq	.	polyA plus RNA-seq	NTR:0000427	neurosphere	primary_cell				0.15979	0.15979	0.991249
chr8:27610986:C>A	chr8:27545450-27676522	ENSG00000120885	CLU	protein_coding	-	27610600	27610768	SPLICE_JUNCTIONS	SpliceJunctionScorer()	junction_CL:2000016 total RNA-seq	.	total RNA-seq	CL:2000016	lung microvascular endothelial cell	primary_cell				0.15979	0.15979	0.991046
chr16:30010081:C>T	chr16:29944545-30075617	ENSG00000149927	DOC2A	protein_coding	-	30010026	30010272	SPLICE_JUNCTIONS	SpliceJunctionScorer()	junction_CL:0000222 polyA plus RNA-seq	.	polyA plus RNA-seq	CL:0000222	mesodermal cell	in_vitro_differentiated_cells				0.15979	0.15979	0.991447
chr19:1032690:G>T	chr19:967154-1098226	ENSG00000064666	CNN2	protein_coding	+	1032663	1036415	SPLICE_JUNCTIONS	SpliceJunctionScorer()	junction_CL:2000007 total RNA-seq	.	total RNA-seq	CL:2000007	articular chondrocyte of knee joint	primary_cell				0.159668	0.159668	0.991447
chr16:30010081:C>T	chr16:29944545-30075617	ENSG00000149927	DOC2A	protein_coding	-	30010101	30011627	SPLICE_JUNCTIONS	SpliceJunctionScorer()	junction_CL:2000011 total RNA-seq	.	total RNA-seq	CL:2000011	dermis lymphatic vessel endothelial cell	primary_cell				0.159668	0.159668	0.991046
chr1:207669277:C>T	chr1:207603741-207734813	ENSG00000197721	CR1L	protein_coding	+	207678297	207683871	SPLICE_JUNCTIONS	SpliceJunctionScorer()	junction_CL:2000011 total RNA-seq	.	total RNA-seq	CL:2000011	dermis lymphatic vessel endothelial cell	primary_cell				0.159668	0.159668	0.991046
chr19:1032690:G>T	chr19:967154-1098226	ENSG00000064666	CNN2	protein_coding	+	1032663	1036415	SPLICE_JUNCTIONS	SpliceJunctionScorer()	junction_CL:0010002 total RNA-seq	.	total RNA-seq	CL:0010002	epithelial cell of umbilical artery	primary_cell				0.159668	0.159668	0.992014
chr16:30010081:C>T	chr16:29944545-30075617	ENSG00000149927	DOC2A	protein_coding	-	30010235	30021182	SPLICE_JUNCTIONS	SpliceJunctionScorer()	junction_UBERON:0000081 total RNA-seq	.	total RNA-seq	UBERON:0000081	metanephros	tissue				0.159668	0.159668	0.990839
chr16:30010081:C>T	chr16:29944545-30075617	ENSG00000149927	DOC2A	protein_coding	-	30010101	30010902	SPLICE_JUNCTIONS	SpliceJunctionScorer()	junction_UBERON:0001894 total RNA-seq	.	total RNA-seq	UBERON:0001894	diencephalon	tissue				0.159668	0.159668	0.991829
chr6:41272084:C>T	chr6:41206548-41337620	ENSG00000124731	TREM1	protein_coding	-	41269919	41271923	SPLICE_JUNCTIONS	SpliceJunctionScorer()	junction_NTR:0000492 total RNA-seq	.	total RNA-seq	NTR:0000492	Right ventricle myocardium superior	tissue				0.159668	0.159668	0.992544
chr9:104903697:G>C	chr9:104838161-104969233	ENSG00000165029	ABCA1	protein_coding	-	104889195	104927934	SPLICE_JUNCTIONS	SpliceJunctionScorer()	junction_UBERON:0000995 total RNA-seq	.	total RNA-seq	UBERON:0000995	uterus	tissue				0.159668	0.159668	0.994714
chr9:104903697:G>C	chr9:104838161-104969233	ENSG00000165029	ABCA1	protein_coding	-	104889195	104927934	SPLICE_JUNCTIONS	SpliceJunctionScorer()	junction_UBERON:0001225 gtex Kidney_Cortex polyA plus RNA-seq	.	polyA plus RNA-seq	UBERON:0001225	cortex of kidney	tissue			Kidney_Cortex	0.159668	0.159668	0.992878
chr1:207669277:C>T	chr1:207603741-207734813	ENSG00000197721	CR1L	protein_coding	+	207669765	207677388	SPLICE_JUNCTIONS	SpliceJunctionScorer()	junction_UBERON:0004648 total RNA-seq	.	total RNA-seq	UBERON:0004648	esophagus muscularis mucosa	tissue				0.159668	0.159668	0.991249
chr8:27610986:C>A	chr8:27545450-27676522	ENSG00000120885	CLU	protein_coding	-	27610600	27610768	SPLICE_JUNCTIONS	SpliceJunctionScorer()	junction_UBERON:0002037 polyA plus RNA-seq	.	polyA plus RNA-seq	UBERON:0002037	cerebellum	tissue				0.159546	0.159546	0.99164
chr1:207669277:C>T	chr1:207603741-207734813	ENSG00000197721	CR1L	protein_coding	+	207678297	207683871	SPLICE_JUNCTIONS	SpliceJunctionScorer()	junction_CL:2000010 total RNA-seq	.	total RNA-seq	CL:2000010	dermis blood vessel endothelial cell	primary_cell				0.159546	0.159546	0.991249
chr3:155084189:G>A	chr3:155018653-155149725	ENSG00000196549	MME	protein_coding	+	155080466	155084164	SPLICE_JUNCTIONS	SpliceJunctionScorer()	junction_CL:0002553 total RNA-seq	.	total RNA-seq	CL:0002553	fibroblast of lung	primary_cell				0.159546	0.159546	0.991046
chr6:41272084:C>T	chr6:41206548-41337620	ENSG00000124731	TREM1	protein_coding	-	41268088	41269872	SPLICE_JUNCTIONS	SpliceJunctionScorer()	junction_UBERON:0002369 gtex Adrenal_Gland polyA plus RNA-seq	.	polyA plus RNA-seq	UBERON:0002369	adrenal gland	tissue			Adrenal_Gland	0.159546	0.159546	0.993039
chr19:1032690:G>T	chr19:967154-1098226	ENSG00000064666	CNN2	protein_coding	+	1032669	1036129	SPLICE_JUNCTIONS	SpliceJunctionScorer()	junction_UBERON:0001882 gtex Brain_Nucleus_accumbens_basal_ganglia polyA plus RNA-seq	.	polyA plus RNA-seq	UBERON:0001882	nucleus accumbens	tissue			Brain_Nucleus_accumbens_basal_ganglia	0.159546	0.159546	0.992544
chr1:207669277:C>T	chr1:207603741-207734813	ENSG00000197721	CR1L	protein_coding	+	207669765	207677388	SPLICE_JUNCTIONS	SpliceJunctionScorer()	junction_UBERON:0001774 polyA plus RNA-seq	.	polyA plus RNA-seq	UBERON:0001774	muscle of trunk	tissue				0.159546	0.159546	0.991249
chr3:155084189:G>A	chr3:155018653-155149725	ENSG00000196549	MME	protein_coding	+	155080466	155084157	SPLICE_JUNCTIONS	SpliceJunctionScorer()	junction_NTR:0000856 polyA plus RNA-seq	.	polyA plus RNA-seq	NTR:0000856	mesendoderm	in_vitro_differentiated_cells				0.159546	0.159546	0.990839
chr2:127072128:C>T	chr2:127006592-127137664	ENSG00000136717	BIN1	protein_coding	-	127070816	127071985	SPLICE_JUNCTIONS	SpliceJunctionScorer()	junction_UBERON:0002113 total RNA-seq	.	total RNA-seq	UBERON:0002113	kidney	tissue				0.159424	0.159424	0.991829
chr19:1032690:G>T	chr19:967154-1098226	ENSG00000064666	CNN2	protein_coding	+	1032669	1036129	SPLICE_JUNCTIONS	SpliceJunctionScorer()	junction_CL:0000679 total RNA-seq	.	total RNA-seq	CL:0000679	glutamatergic neuron	in_vitro_differentiated_cells				0.159424	0.159424	0.992878
chr6:41272084:C>T	chr6:41206548-41337620	ENSG00000124731	TREM1	protein_coding	-	41269919	41271923	SPLICE_JUNCTIONS	SpliceJunctionScorer()	junction_UBERON:0000947 polyA plus RNA-seq	.	polyA plus RNA-seq	UBERON:0000947	aorta	tissue				0.159424	0.159424	0.993039
chr6:41272084:C>T	chr6:41206548-41337620	ENSG00000124731	TREM1	protein_coding	-	41268088	41271923	SPLICE_JUNCTIONS	SpliceJunctionScorer()	junction_UBERON:0001211 gtex Small_Intestine_Terminal_Ileum polyA plus RNA-seq	.	polyA plus RNA-seq	UBERON:0001211	Peyer's patch	tissue			Small_Intestine_Terminal_Ileum	0.159424	0.159424	0.992195
chr19:1032690:G>T	chr19:967154-1098226	ENSG00000064666	CNN2	protein_coding	+	1032663	1036129	SPLICE_JUNCTIONS	SpliceJunctionScorer()	junction_UBERON:0001134 total RNA-seq	.	total RNA-seq	UBERON:0001134	skeletal muscle tissue	tissue				0.159424	0.159424	0.992371
chr9:104903697:G>C	chr9:104838161-104969233	ENSG00000165029	ABCA1	protein_coding	-	104889195	104927934	SPLICE_JUNCTIONS	SpliceJunctionScorer()	junction_EFO:0002067 polyA plus RNA-seq	.	polyA plus RNA-seq	EFO:0002067	K562	cell_line				0.159424	0.159424	0.991447
chr8:100663356:C>T	chr8:100597820-100728892	ENSG00000174226	SNX31	protein_coding	-	100600441	100635896	SPLICE_JUNCTIONS	SpliceJunctionScorer()	junction_UBERON:0001954 gtex Brain_Hippocampus polyA plus RNA-seq	.	polyA plus RNA-seq	UBERON:0001954	Ammon's horn	tissue			Brain_Hippocampus	0.159424	0.159424	0.992371
chr15:49901356:G>A	chr15:49835820-49966892	ENSG00000104043	ATP8B4	protein_coding	-	49898251	49916933	SPLICE_JUNCTIONS	SpliceJunctionScorer()	junction_UBERON:0002113 total RNA-seq	.	total RNA-seq	UBERON:0002113	kidney	tissue				0.159424	0.159424	0.991829
chr15:49901356:G>A	chr15:49835820-49966892	ENSG00000104043	ATP8B4	protein_coding	-	49898251	49916933	SPLICE_JUNCTIONS	SpliceJunctionScorer()	junction_UBERON:0002190 total RNA-seq	.	total RNA-seq	UBERON:0002190	subcutaneous adipose tissue	tissue				0.159424	0.159424	0.991447
chr8:27610986:C>A	chr8:27545450-27676522	ENSG00000120885	CLU	protein_coding	-	27610600	27610768	SPLICE_JUNCTIONS	SpliceJunctionScorer()	junction_CL:2000007 total RNA-seq	.	total RNA-seq	CL:2000007	articular chondrocyte of knee joint	primary_cell				0.159302	0.159302	0.991447
chr2:127072128:C>T	chr2:127006592-127137664	ENSG00000136717	BIN1	protein_coding	-	127070816	127071985	SPLICE_JUNCTIONS	SpliceJunctionScorer()	junction_UBERON:0006631 gtex Heart_Atrial_Appendage polyA plus RNA-seq	.	polyA plus RNA-seq	UBERON:0006631	right atrium auricular region	tissue			Heart_Atrial_Appendage	0.159302	0.159302	0.992878
chr8:144103704:G>A	chr8:144038168-144169240	ENSG00000179526	SHARPIN	protein_coding	-	144103225	144103846	SPLICE_JUNCTIONS	SpliceJunctionScorer()	junction_UBERON:0007610 gtex Artery_Tibial polyA plus RNA-seq	.	polyA plus RNA-seq	UBERON:0007610	tibial artery	tissue			Artery_Tibial	0.159302	0.159302	0.993039
chr8:144103704:G>A	chr8:144038168-144169240	ENSG00000179526	SHARPIN	protein_coding	-	144103225	144103672	SPLICE_JUNCTIONS	SpliceJunctionScorer()	junction_UBERON:0008367 gtex Breast_Mammary_Tissue polyA plus RNA-seq	.	polyA plus RNA-seq	UBERON:0008367	breast epithelium	tissue			Breast_Mammary_Tissue	0.159302	0.159302	0.992195
chr15:49901356:G>A	chr15:49835820-49966892	ENSG00000104043	ATP8B4	protein_coding	-	49898251	49916933	SPLICE_JUNCTIONS	SpliceJunctionScorer()	junction_CL:0002351 total RNA-seq	.	total RNA-seq	CL:0002351	progenitor cell of endocrine pancreas	in_vitro_differentiated_cells				0.159302	0.159302	0.99164
chr8:27610986:C>A	chr8:27545450-27676522	ENSG00000120885	CLU	protein_coding	-	27610600	27610768	SPLICE_JUNCTIONS	SpliceJunctionScorer()	junction_UBERON:0004550 gtex Esophagus_Gastroesophageal_Junction polyA plus RNA-seq	.	polyA plus RNA-seq	UBERON:0004550	gastroesophageal sphincter	tissue			Esophagus_Gastroesophageal_Junction	0.15918	0.15918	0.993039
chr8:27610986:C>A	chr8:27545450-27676522	ENSG00000120885	CLU	protein_coding	-	27610600	27610768	SPLICE_JUNCTIONS	SpliceJunctionScorer()	junction_UBERON:0007610 gtex Artery_Tibial polyA plus RNA-seq	.	polyA plus RNA-seq	UBERON:0007610	tibial artery	tissue			Artery_Tibial	0.15918	0.15918	0.993039
chr8:27610986:C>A	chr8:27545450-27676522	ENSG00000120885	CLU	protein_coding	-	27610974	27614654	SPLICE_JUNCTIONS	SpliceJunctionScorer()	junction_UBERON:0008971 total RNA-seq	.	total RNA-seq	UBERON:0008971	left colon	tissue				0.15918	0.15918	0.991249
chr16:30010081:C>T	chr16:29944545-30075617	ENSG00000149927	DOC2A	protein_coding	-	30010026	30010272	SPLICE_JUNCTIONS	SpliceJunctionScorer()	junction_UBERON:0000473 total RNA-seq	.	total RNA-seq	UBERON:0000473	testis	tissue				0.15918	0.15918	0.992195
chr1:207669277:C>T	chr1:207603741-207734813	ENSG00000197721	CR1L	protein_coding	+	207677568	207683871	SPLICE_JUNCTIONS	SpliceJunctionScorer()	junction_EFO:0005719 total RNA-seq	.	total RNA-seq	EFO:0005719	Karpas-422	cell_line				0.15918	0.15918	0.993351
chr8:100663356:C>T	chr8:100597820-100728892	ENSG00000174226	SNX31	protein_coding	-	100649348	100663141	SPLICE_JUNCTIONS	SpliceJunctionScorer()	junction_NTR:0000524 polyA plus RNA-seq	.	polyA plus RNA-seq	NTR:0000524	fibroblast of skin of scalp	primary_cell				0.15918	0.15918	0.993197
chr3:155084189:G>A	chr3:155018653-155149725	ENSG00000196549	MME	protein_coding	+	155080466	155084157	SPLICE_JUNCTIONS	SpliceJunctionScorer()	junction_EFO:0005723 total RNA-seq	.	total RNA-seq	EFO:0005723	GM23248	cell_line				0.15918	0.15918	0.993197
chr3:155084189:G>A	chr3:155018653-155149725	ENSG00000196549	MME	protein_coding	+	155080466	155084164	SPLICE_JUNCTIONS	SpliceJunctionScorer()	junction_UBERON:0000088 polyA plus RNA-seq	.	polyA plus RNA-seq	UBERON:0000088	trophoblast	tissue				0.15918	0.15918	0.990189
chr15:49901356:G>A	chr15:49835820-49966892	ENSG00000104043	ATP8B4	protein_coding	-	49898251	49916933	SPLICE_JUNCTIONS	SpliceJunctionScorer()	junction_UBERON:0002107 polyA plus RNA-seq	.	polyA plus RNA-seq	UBERON:0002107	liver	tissue				0.15918	0.15918	0.990839
chr8:27610986:C>A	chr8:27545450-27676522	ENSG00000120885	CLU	protein_coding	-	27610974	27614654	SPLICE_JUNCTIONS	SpliceJunctionScorer()	junction_UBERON:0001255 total RNA-seq	.	total RNA-seq	UBERON:0001255	urinary bladder	tissue				0.159058	0.159058	0.991249
chr16:30010081:C>T	chr16:29944545-30075617	ENSG00000149927	DOC2A	protein_coding	-	30010101	30011627	SPLICE_JUNCTIONS	SpliceJunctionScorer()	junction_CL:2000041 total RNA-seq	.	total RNA-seq	CL:2000041	dermis microvascular lymphatic vessel endothelial cell	primary_cell				0.159058	0.159058	0.990839
chr16:30010081:C>T	chr16:29944545-30075617	ENSG00000149927	DOC2A	protein_coding	-	30010101	30011329	SPLICE_JUNCTIONS	SpliceJunctionScorer()	junction_EFO:0007089 polyA plus RNA-seq	.	polyA plus RNA-seq	EFO:0007089	HUES64	cell_line				0.159058	0.159058	0.991447
chr6:41272084:C>T	chr6:41206548-41337620	ENSG00000124731	TREM1	protein_coding	-	41268088	41271923	SPLICE_JUNCTIONS	SpliceJunctionScorer()	junction_UBERON:0002370 polyA plus RNA-seq	.	polyA plus RNA-seq	UBERON:0002370	thymus	tissue				0.159058	0.159058	0.991046
chr19:1032690:G>T	chr19:967154-1098226	ENSG00000064666	CNN2	protein_coding	+	1032663	1036415	SPLICE_JUNCTIONS	SpliceJunctionScorer()	junction_EFO:0002009 gtex Cells_Cultured_fibroblasts polyA plus RNA-seq	.	polyA plus RNA-seq	EFO:0002009	fibroblast derived cell line	tissue			Cells_Cultured_fibroblasts	0.159058	0.159058	0.993793
chr8:100663356:C>T	chr8:100597820-100728892	ENSG00000174226	SNX31	protein_coding	-	100612087	100663141	SPLICE_JUNCTIONS	SpliceJunctionScorer()	junction_UBERON:0001873 gtex Brain_Caudate_basal_ganglia polyA plus RNA-seq	.	polyA plus RNA-seq	UBERON:0001873	caudate nucleus	tissue			Brain_Caudate_basal_ganglia	0.159058	0.159058	0.992544
chr3:155084189:G>A	chr3:155018653-155149725	ENSG00000196549	MME	protein_coding	+	155080466	155084157	SPLICE_JUNCTIONS	SpliceJunctionScorer()	junction_EFO:0005723 polyA plus RNA-seq	.	polyA plus RNA-seq	EFO:0005723	GM23248	cell_line				0.159058	0.159058	0.992544
chr2:127072128:C>T	chr2:127006592-127137664	ENSG00000136717	BIN1	protein_coding	-	127070816	127071985	SPLICE_JUNCTIONS	SpliceJunctionScorer()	junction_UBERON:0001072 total RNA-seq	.	total RNA-seq	UBERON:0001072	posterior vena cava	tissue				0.158936	0.158936	0.992014
chr19:1032690:G>T	chr19:967154-1098226	ENSG00000064666	CNN2	protein_coding	+	1032669	1036129	SPLICE_JUNCTIONS	SpliceJunctionScorer()	junction_UBERON:0001954 gtex Brain_Hippocampus polyA plus RNA-seq	.	polyA plus RNA-seq	UBERON:0001954	Ammon's horn	tissue			Brain_Hippocampus	0.158936	0.158936	0.992371
chr8:27610986:C>A	chr8:27545450-27676522	ENSG00000120885	CLU	protein_coding	-	27610600	27610768	SPLICE_JUNCTIONS	SpliceJunctionScorer()	junction_CL:0000100 total RNA-seq	.	total RNA-seq	CL:0000100	motor neuron	in_vitro_differentiated_cells				0.158936	0.158936	0.990411
chr9:104903697:G>C	chr9:104838161-104969233	ENSG00000165029	ABCA1	protein_coding	-	104889195	104927934	SPLICE_JUNCTIONS	SpliceJunctionScorer()	junction_CL:0000900 total RNA-seq	.	total RNA-seq	CL:0000900	naive thymus-derived CD8-positive, alpha-beta T cell	primary_cell				0.158936	0.158936	0.992371
chr1:207669277:C>T	chr1:207603741-207734813	ENSG00000197721	CR1L	protein_coding	+	207678297	207683871	SPLICE_JUNCTIONS	SpliceJunctionScorer()	junction_EFO:0005720 polyA plus RNA-seq	.	polyA plus RNA-seq	EFO:0005720	SK-MEL-5	cell_line				0.158936	0.158936	0.992014
chr8:100663356:C>T	chr8:100597820-100728892	ENSG00000174226	SNX31	protein_coding	-	100636011	100663141	SPLICE_JUNCTIONS	SpliceJunctionScorer()	junction_CL:2000093 total RNA-seq	.	total RNA-seq	CL:2000093	bronchus fibroblast of lung	primary_cell				0.158813	0.158813	0.992014
chr8:144103704:G>A	chr8:144038168-144169240	ENSG00000179526	SHARPIN	protein_coding	-	144103225	144103846	SPLICE_JUNCTIONS	SpliceJunctionScorer()	junction_UBERON:0000317 total RNA-seq	.	total RNA-seq	UBERON:0000317	colonic mucosa	tissue				0.158813	0.158813	0.991829
chr8:144103704:G>A	chr8:144038168-144169240	ENSG00000179526	SHARPIN	protein_coding	-	144103225	144103846	SPLICE_JUNCTIONS	SpliceJunctionScorer()	junction_UBERON:0000995 gtex Uterus polyA plus RNA-seq	.	polyA plus RNA-seq	UBERON:0000995	uterus	tissue			Uterus	0.158813	0.158813	0.993351
chr8:144103704:G>A	chr8:144038168-144169240	ENSG00000179526	SHARPIN	protein_coding	-	144103225	144103672	SPLICE_JUNCTIONS	SpliceJunctionScorer()	junction_UBERON:0002369 polyA plus RNA-seq	.	polyA plus RNA-seq	UBERON:0002369	adrenal gland	tissue				0.158813	0.158813	0.990627
chr5:180201150:G>A	chr5:180135614-180266686	ENSG00000146090	RASGEF1C	protein_coding	-	180201334	180209027	SPLICE_JUNCTIONS	SpliceJunctionScorer()	junction_UBERON:0001496 total RNA-seq	.	total RNA-seq	UBERON:0001496	ascending aorta	tissue				0.158813	0.158813	0.995601
chr16:30010081:C>T	chr16:29944545-30075617	ENSG00000149927	DOC2A	protein_coding	-	30010235	30021182	SPLICE_JUNCTIONS	SpliceJunctionScorer()	junction_UBERON:0001871 total RNA-seq	.	total RNA-seq	UBERON:0001871	temporal lobe	tissue				0.158813	0.158813	0.992195
chr6:41272084:C>T	chr6:41206548-41337620	ENSG00000124731	TREM1	protein_coding	-	41268088	41280960	SPLICE_JUNCTIONS	SpliceJunctionScorer()	junction_EFO:0030018 polyA plus RNA-seq	.	polyA plus RNA-seq	EFO:0030018	BLaER1	cell_line				0.158813	0.158813	0.991447
chr19:1032690:G>T	chr19:967154-1098226	ENSG00000064666	CNN2	protein_coding	+	1032663	1036415	SPLICE_JUNCTIONS	SpliceJunctionScorer()	junction_EFO:0005723 polyA plus RNA-seq	.	polyA plus RNA-seq	EFO:0005723	GM23248	cell_line				0.158813	0.158813	0.992544
chr19:1032690:G>T	chr19:967154-1098226	ENSG00000064666	CNN2	protein_coding	+	1032669	1036129	SPLICE_JUNCTIONS	SpliceJunctionScorer()	junction_UBERON:0001873 gtex Brain_Caudate_basal_ganglia polyA plus RNA-seq	.	polyA plus RNA-seq	UBERON:0001873	caudate nucleus	tissue			Brain_Caudate_basal_ganglia	0.158813	0.158813	0.992544
chr3:155084189:G>A	chr3:155018653-155149725	ENSG00000196549	MME	protein_coding	+	155080466	155084157	SPLICE_JUNCTIONS	SpliceJunctionScorer()	junction_CL:0000137 total RNA-seq	.	total RNA-seq	CL:0000137	osteocyte	in_vitro_differentiated_cells				0.158813	0.158813	0.992544
chr8:144099319:G>A	chr8:144033783-144164855	ENSG00000179526	SHARPIN	protein_coding	-	144099205	144099509	SPLICE_JUNCTIONS	SpliceJunctionScorer()	junction_EFO:0005725 polyA plus RNA-seq	.	polyA plus RNA-seq	EFO:0005725	BE2C	cell_line				0.158813	0.158813	0.994714
chr2:127072128:C>T	chr2:127006592-127137664	ENSG00000136717	BIN1	protein_coding	-	127070816	127071985	SPLICE_JUNCTIONS	SpliceJunctionScorer()	junction_EFO:0001187 total RNA-seq	.	total RNA-seq	EFO:0001187	HepG2	cell_line				0.158691	0.158691	0.992371
chr2:127072128:C>T	chr2:127006592-127137664	ENSG00000136717	BIN1	protein_coding	-	127070816	127071985	SPLICE_JUNCTIONS	SpliceJunctionScorer()	junction_UBERON:0001114 total RNA-seq	.	total RNA-seq	UBERON:0001114	right lobe of liver	tissue				0.158691	0.158691	0.991829
chr8:27610986:C>A	chr8:27545450-27676522	ENSG00000120885	CLU	protein_coding	-	27610600	27610768	SPLICE_JUNCTIONS	SpliceJunctionScorer()	junction_CL:2000011 total RNA-seq	.	total RNA-seq	CL:2000011	dermis lymphatic vessel endothelial cell	primary_cell				0.158691	0.158691	0.990839
chr16:30010081:C>T	chr16:29944545-30075617	ENSG00000149927	DOC2A	protein_coding	-	30010101	30011627	SPLICE_JUNCTIONS	SpliceJunctionScorer()	junction_EFO:0002059 polyA plus RNA-seq	.	polyA plus RNA-seq	EFO:0002059	HT1080	cell_line				0.158691	0.158691	0.991447
chr16:30010081:C>T	chr16:29944545-30075617	ENSG00000149927	DOC2A	protein_coding	-	30010101	30010902	SPLICE_JUNCTIONS	SpliceJunctionScorer()	junction_NTR:0003013 polyA plus RNA-seq	.	polyA plus RNA-seq	NTR:0003013	placental basal plate	tissue				0.158691	0.158691	0.989962
chr6:41272084:C>T	chr6:41206548-41337620	ENSG00000124731	TREM1	protein_coding	-	41269919	41271923	SPLICE_JUNCTIONS	SpliceJunctionScorer()	junction_UBERON:0002369 gtex Adrenal_Gland polyA plus RNA-seq	.	polyA plus RNA-seq	UBERON:0002369	adrenal gland	tissue			Adrenal_Gland	0.158691	0.158691	0.993039
chr8:100663356:C>T	chr8:100597820-100728892	ENSG00000174226	SNX31	protein_coding	-	100630391	100663141	SPLICE_JUNCTIONS	SpliceJunctionScorer()	junction_UBERON:0001872 total RNA-seq	.	total RNA-seq	UBERON:0001872	parietal lobe	tissue				0.158691	0.158691	0.99164
chr3:155084189:G>A	chr3:155018653-155149725	ENSG00000196549	MME	protein_coding	+	155024324	155114993	SPLICE_JUNCTIONS	SpliceJunctionScorer()	junction_UBERON:0001774 polyA plus RNA-seq	.	polyA plus RNA-seq	UBERON:0001774	muscle of trunk	tissue				0.158691	0.158691	0.991046
chr9:104903697:G>C	chr9:104838161-104969233	ENSG00000165029	ABCA1	protein_coding	-	104889195	104927934	SPLICE_JUNCTIONS	SpliceJunctionScorer()	junction_CL:0000236 total RNA-seq	.	total RNA-seq	CL:0000236	B cell	primary_cell				0.158569	0.158569	0.992371
chr8:144103704:G>A	chr8:144038168-144169240	ENSG00000179526	SHARPIN	protein_coding	-	144103225	144103846	SPLICE_JUNCTIONS	SpliceJunctionScorer()	junction_UBERON:0002084 total RNA-seq	.	total RNA-seq	UBERON:0002084	heart left ventricle	tissue				0.158569	0.158569	0.992195
chr6:41272084:C>T	chr6:41206548-41337620	ENSG00000124731	TREM1	protein_coding	-	41268088	41271923	SPLICE_JUNCTIONS	SpliceJunctionScorer()	junction_UBERON:0002048 total RNA-seq	.	total RNA-seq	UBERON:0002048	lung	tissue				0.158569	0.158569	0.991046
chr3:155084189:G>A	chr3:155018653-155149725	ENSG00000196549	MME	protein_coding	+	155080466	155084157	SPLICE_JUNCTIONS	SpliceJunctionScorer()	junction_CL:0002366 total RNA-seq	.	total RNA-seq	CL:0002366	myometrial cell	primary_cell				0.158569	0.158569	0.993039
chr9:104903697:G>C	chr9:104838161-104969233	ENSG00000165029	ABCA1	protein_coding	-	104889195	104927934	SPLICE_JUNCTIONS	SpliceJunctionScorer()	junction_CL:0000900 polyA plus RNA-seq	.	polyA plus RNA-seq	CL:0000900	naive thymus-derived CD8-positive, alpha-beta T cell	primary_cell				0.158569	0.158569	0.992014
chr15:49901356:G>A	chr15:49835820-49966892	ENSG00000104043	ATP8B4	protein_coding	-	49898251	49916933	SPLICE_JUNCTIONS	SpliceJunctionScorer()	junction_UBERON:0002078 polyA plus RNA-seq	.	polyA plus RNA-seq	UBERON:0002078	right cardiac atrium	tissue				0.158569	0.158569	0.991249
chr8:27610986:C>A	chr8:27545450-27676522	ENSG00000120885	CLU	protein_coding	-	27610974	27614654	SPLICE_JUNCTIONS	SpliceJunctionScorer()	junction_EFO:0002234 total RNA-seq	.	total RNA-seq	EFO:0002234	MG63	cell_line				0.158447	0.158447	0.993793
chr8:27610986:C>A	chr8:27545450-27676522	ENSG00000120885	CLU	protein_coding	-	27610600	27610768	SPLICE_JUNCTIONS	SpliceJunctionScorer()	junction_UBERON:0002168 total RNA-seq	.	total RNA-seq	UBERON:0002168	left lung	tissue				0.158447	0.158447	0.992014
chr8:27610986:C>A	chr8:27545450-27676522	ENSG00000120885	CLU	protein_coding	-	27610600	27610768	SPLICE_JUNCTIONS	SpliceJunctionScorer()	junction_UBERON:0002170 total RNA-seq	.	total RNA-seq	UBERON:0002170	upper lobe of right lung	tissue				0.158447	0.158447	0.992371
chr16:30010081:C>T	chr16:29944545-30075617	ENSG00000149927	DOC2A	protein_coding	-	30010101	30010902	SPLICE_JUNCTIONS	SpliceJunctionScorer()	junction_UBERON:0002240 polyA plus RNA-seq	.	polyA plus RNA-seq	UBERON:0002240	spinal cord	tissue				0.158447	0.158447	0.991447
chr16:30010081:C>T	chr16:29944545-30075617	ENSG00000149927	DOC2A	protein_coding	-	30010101	30011329	SPLICE_JUNCTIONS	SpliceJunctionScorer()	junction_UBERON:0002240 polyA plus RNA-seq	.	polyA plus RNA-seq	UBERON:0002240	spinal cord	tissue				0.158447	0.158447	0.991447
chr19:1032690:G>T	chr19:967154-1098226	ENSG00000064666	CNN2	protein_coding	+	1032663	1036129	SPLICE_JUNCTIONS	SpliceJunctionScorer()	junction_UBERON:0001115 total RNA-seq	.	total RNA-seq	UBERON:0001115	left lobe of liver	tissue				0.158447	0.158447	0.992544
chr19:1032690:G>T	chr19:967154-1098226	ENSG00000064666	CNN2	protein_coding	+	1032669	1036129	SPLICE_JUNCTIONS	SpliceJunctionScorer()	junction_UBERON:0002038 gtex Brain_Substantia_nigra polyA plus RNA-seq	.	polyA plus RNA-seq	UBERON:0002038	substantia nigra	tissue			Brain_Substantia_nigra	0.158447	0.158447	0.993039
chr19:1032690:G>T	chr19:967154-1098226	ENSG00000064666	CNN2	protein_coding	+	1032669	1036129	SPLICE_JUNCTIONS	SpliceJunctionScorer()	junction_UBERON:0011907 total RNA-seq	.	total RNA-seq	UBERON:0011907	gastrocnemius medialis	tissue				0.158447	0.158447	0.991829
chr8:27610986:C>A	chr8:27545450-27676522	ENSG00000120885	CLU	protein_coding	-	27610600	27610768	SPLICE_JUNCTIONS	SpliceJunctionScorer()	junction_CL:2000078 total RNA-seq	.	total RNA-seq	CL:2000078	placental pericyte	primary_cell				0.158447	0.158447	0.991447
chr1:207669277:C>T	chr1:207603741-207734813	ENSG00000197721	CR1L	protein_coding	+	207701618	207708177	SPLICE_JUNCTIONS	SpliceJunctionScorer()	junction_EFO:0002067 total RNA-seq	.	total RNA-seq	EFO:0002067	K562	cell_line				0.158447	0.158447	0.99164
chr16:30010081:C>T	chr16:29944545-30075617	ENSG00000149927	DOC2A	protein_coding	-	30010101	30011329	SPLICE_JUNCTIONS	SpliceJunctionScorer()	junction_CL:0000351 polyA plus RNA-seq	.	polyA plus RNA-seq	CL:0000351	trophoblast cell	in_vitro_differentiated_cells				0.158447	0.158447	0.990839
chr8:27610986:C>A	chr8:27545450-27676522	ENSG00000120885	CLU	protein_coding	-	27610974	27614654	SPLICE_JUNCTIONS	SpliceJunctionScorer()	junction_CL:0000127 total RNA-seq	.	total RNA-seq	CL:0000127	astrocyte	primary_cell				0.158325	0.158325	0.994337
chr3:155084189:G>A	chr3:155018653-155149725	ENSG00000196549	MME	protein_coding	+	155080466	155084157	SPLICE_JUNCTIONS	SpliceJunctionScorer()	junction_CL:0000650 total RNA-seq	.	total RNA-seq	CL:0000650	mesangial cell	primary_cell				0.158325	0.158325	0.99164
chr8:100663356:C>T	chr8:100597820-100728892	ENSG00000174226	SNX31	protein_coding	-	100636011	100663141	SPLICE_JUNCTIONS	SpliceJunctionScorer()	junction_CL:0000515 polyA plus RNA-seq	.	polyA plus RNA-seq	CL:0000515	skeletal muscle myoblast	primary_cell				0.158325	0.158325	0.991249
chr8:100663356:C>T	chr8:100597820-100728892	ENSG00000174226	SNX31	protein_coding	-	100636011	100663141	SPLICE_JUNCTIONS	SpliceJunctionScorer()	junction_UBERON:0000088 polyA plus RNA-seq	.	polyA plus RNA-seq	UBERON:0000088	trophoblast	tissue				0.158325	0.158325	0.990189
chr8:100663356:C>T	chr8:100597820-100728892	ENSG00000174226	SNX31	protein_coding	-	100608563	100611999	SPLICE_JUNCTIONS	SpliceJunctionScorer()	junction_UBERON:0002369 total RNA-seq	.	total RNA-seq	UBERON:0002369	adrenal gland	tissue				0.158325	0.158325	0.991046
chr8:144099319:G>A	chr8:144033783-144164855	ENSG00000179526	SHARPIN	protein_coding	-	144099205	144099509	SPLICE_JUNCTIONS	SpliceJunctionScorer()	junction_EFO:0001203 polyA plus RNA-seq	.	polyA plus RNA-seq	EFO:0001203	MCF-7	cell_line				0.158325	0.158325	0.99164
chr2:127072128:C>T	chr2:127006592-127137664	ENSG00000136717	BIN1	protein_coding	-	127070816	127071985	SPLICE_JUNCTIONS	SpliceJunctionScorer()	junction_CL:0000897 total RNA-seq	.	total RNA-seq	CL:0000897	CD4-positive, alpha-beta memory T cell	primary_cell				0.158203	0.158203	0.992195
chr8:27610986:C>A	chr8:27545450-27676522	ENSG00000120885	CLU	protein_coding	-	27610974	27614654	SPLICE_JUNCTIONS	SpliceJunctionScorer()	junction_CL:0000115 total RNA-seq	.	total RNA-seq	CL:0000115	endothelial cell	in_vitro_differentiated_cells				0.158203	0.158203	0.991829
chr8:144103704:G>A	chr8:144038168-144169240	ENSG00000179526	SHARPIN	protein_coding	-	144103225	144103846	SPLICE_JUNCTIONS	SpliceJunctionScorer()	junction_UBERON:0008971 total RNA-seq	.	total RNA-seq	UBERON:0008971	left colon	tissue				0.158203	0.158203	0.991249
chr6:41272084:C>T	chr6:41206548-41337620	ENSG00000124731	TREM1	protein_coding	-	41268088	41269872	SPLICE_JUNCTIONS	SpliceJunctionScorer()	junction_UBERON:0002038 gtex Brain_Substantia_nigra polyA plus RNA-seq	.	polyA plus RNA-seq	UBERON:0002038	substantia nigra	tissue			Brain_Substantia_nigra	0.158203	0.158203	0.993039
chr6:41272084:C>T	chr6:41206548-41337620	ENSG00000124731	TREM1	protein_coding	-	41269919	41271923	SPLICE_JUNCTIONS	SpliceJunctionScorer()	junction_UBERON:0006920 gtex Esophagus_Mucosa polyA plus RNA-seq	.	polyA plus RNA-seq	UBERON:0006920	esophagus squamous epithelium	tissue			Esophagus_Mucosa	0.158203	0.158203	0.993039
chr19:1032690:G>T	chr19:967154-1098226	ENSG00000064666	CNN2	protein_coding	+	1032663	1036415	SPLICE_JUNCTIONS	SpliceJunctionScorer()	junction_UBERON:0001255 gtex Bladder polyA plus RNA-seq	.	polyA plus RNA-seq	UBERON:0001255	urinary bladder	tissue			Bladder	0.158203	0.158203	0.993649
chr1:207669277:C>T	chr1:207603741-207734813	ENSG00000197721	CR1L	protein_coding	+	207669765	207677388	SPLICE_JUNCTIONS	SpliceJunctionScorer()	junction_UBERON:0002168 total RNA-seq	.	total RNA-seq	UBERON:0002168	left lung	tissue				0.158203	0.158203	0.992014
chr8:144103704:G>A	chr8:144038168-144169240	ENSG00000179526	SHARPIN	protein_coding	-	144103225	144103672	SPLICE_JUNCTIONS	SpliceJunctionScorer()	junction_UBERON:0002190 gtex Adipose_Subcutaneous polyA plus RNA-seq	.	polyA plus RNA-seq	UBERON:0002190	subcutaneous adipose tissue	tissue			Adipose_Subcutaneous	0.158081	0.158081	0.992371
chr15:49901356:G>A	chr15:49835820-49966892	ENSG00000104043	ATP8B4	protein_coding	-	49898251	49916933	SPLICE_JUNCTIONS	SpliceJunctionScorer()	junction_CL:1001606 polyA plus RNA-seq	.	polyA plus RNA-seq	CL:1001606	foreskin keratinocyte	primary_cell				0.158081	0.158081	0.990189
chr16:30010081:C>T	chr16:29944545-30075617	ENSG00000149927	DOC2A	protein_coding	-	30010101	30011329	SPLICE_JUNCTIONS	SpliceJunctionScorer()	junction_UBERON:0001043 polyA plus RNA-seq	.	polyA plus RNA-seq	UBERON:0001043	esophagus	tissue				0.158081	0.158081	0.990411
chr19:1032690:G>T	chr19:967154-1098226	ENSG00000064666	CNN2	protein_coding	+	1032669	1036129	SPLICE_JUNCTIONS	SpliceJunctionScorer()	junction_EFO:0005719 total RNA-seq	.	total RNA-seq	EFO:0005719	Karpas-422	cell_line				0.158081	0.158081	0.993197
chr1:207669277:C>T	chr1:207603741-207734813	ENSG00000197721	CR1L	protein_coding	+	207678297	207683871	SPLICE_JUNCTIONS	SpliceJunctionScorer()	junction_EFO:0005720 total RNA-seq	.	total RNA-seq	EFO:0005720	SK-MEL-5	cell_line				0.158081	0.158081	0.992544
chr1:207669277:C>T	chr1:207603741-207734813	ENSG00000197721	CR1L	protein_coding	+	207669765	207677388	SPLICE_JUNCTIONS	SpliceJunctionScorer()	junction_UBERON:0002369 polyA plus RNA-seq	.	polyA plus RNA-seq	UBERON:0002369	adrenal gland	tissue				0.158081	0.158081	0.990411
chr8:100663356:C>T	chr8:100597820-100728892	ENSG00000174226	SNX31	protein_coding	-	100636011	100663141	SPLICE_JUNCTIONS	SpliceJunctionScorer()	junction_UBERON:0001114 gtex Liver polyA plus RNA-seq	.	polyA plus RNA-seq	UBERON:0001114	right lobe of liver	tissue			Liver	0.158081	0.158081	0.993649
chr3:155084189:G>A	chr3:155018653-155149725	ENSG00000196549	MME	protein_coding	+	155024324	155114993	SPLICE_JUNCTIONS	SpliceJunctionScorer()	junction_NTR:0000427 polyA plus RNA-seq	.	polyA plus RNA-seq	NTR:0000427	neurosphere	primary_cell				0.158081	0.158081	0.991249
chr15:49901356:G>A	chr15:49835820-49966892	ENSG00000104043	ATP8B4	protein_coding	-	49898251	49916933	SPLICE_JUNCTIONS	SpliceJunctionScorer()	junction_UBERON:0000473 polyA plus RNA-seq	.	polyA plus RNA-seq	UBERON:0000473	testis	tissue				0.158081	0.158081	0.993197
chr8:27610986:C>A	chr8:27545450-27676522	ENSG00000120885	CLU	protein_coding	-	27610600	27610768	SPLICE_JUNCTIONS	SpliceJunctionScorer()	junction_UBERON:0001115 total RNA-seq	.	total RNA-seq	UBERON:0001115	left lobe of liver	tissue				0.157959	0.157959	0.992544
chr8:27610986:C>A	chr8:27545450-27676522	ENSG00000120885	CLU	protein_coding	-	27610600	27610768	SPLICE_JUNCTIONS	SpliceJunctionScorer()	junction_UBERON:0001150 total RNA-seq	.	total RNA-seq	UBERON:0001150	body of pancreas	tissue				0.157959	0.157959	0.992713
chr8:27610986:C>A	chr8:27545450-27676522	ENSG00000120885	CLU	protein_coding	-	27610974	27614654	SPLICE_JUNCTIONS	SpliceJunctionScorer()	junction_UBERON:0002170 total RNA-seq	.	total RNA-seq	UBERON:0002170	upper lobe of right lung	tissue				0.157959	0.157959	0.992371
chr16:30010081:C>T	chr16:29944545-30075617	ENSG00000149927	DOC2A	protein_coding	-	30010101	30011627	SPLICE_JUNCTIONS	SpliceJunctionScorer()	junction_CL:0000746 polyA plus RNA-seq	.	polyA plus RNA-seq	CL:0000746	cardiac muscle cell	in_vitro_differentiated_cells				0.157959	0.157959	0.991829
chr9:104903697:G>C	chr9:104838161-104969233	ENSG00000165029	ABCA1	protein_coding	-	104889195	104927934	SPLICE_JUNCTIONS	SpliceJunctionScorer()	junction_CL:0000909 total RNA-seq	.	total RNA-seq	CL:0000909	CD8-positive, alpha-beta memory T cell	primary_cell				0.157959	0.157959	0.992014
chr8:144103704:G>A	chr8:144038168-144169240	ENSG00000179526	SHARPIN	protein_coding	-	144103225	144103672	SPLICE_JUNCTIONS	SpliceJunctionScorer()	junction_UBERON:0000992 polyA plus RNA-seq	.	polyA plus RNA-seq	UBERON:0000992	ovary	tissue				0.157959	0.157959	0.990839
chr8:144103704:G>A	chr8:144038168-144169240	ENSG00000179526	SHARPIN	protein_coding	-	144103225	144103846	SPLICE_JUNCTIONS	SpliceJunctionScorer()	junction_UBERON:0001115 total RNA-seq	.	total RNA-seq	UBERON:0001115	left lobe of liver	tissue				0.157959	0.157959	0.992544
chr19:1032690:G>T	chr19:967154-1098226	ENSG00000064666	CNN2	protein_coding	+	1032663	1036415	SPLICE_JUNCTIONS	SpliceJunctionScorer()	junction_NTR:0000427 polyA plus RNA-seq	.	polyA plus RNA-seq	NTR:0000427	neurosphere	primary_cell				0.157959	0.157959	0.991249
chr19:1032690:G>T	chr19:967154-1098226	ENSG00000064666	CNN2	protein_coding	+	1032663	1036415	SPLICE_JUNCTIONS	SpliceJunctionScorer()	junction_CL:0000236 polyA plus RNA-seq	.	polyA plus RNA-seq	CL:0000236	B cell	primary_cell				0.157837	0.157837	0.990627
chr2:127072128:C>T	chr2:127006592-127137664	ENSG00000136717	BIN1	protein_coding	-	127070816	127071985	SPLICE_JUNCTIONS	SpliceJunctionScorer()	junction_CL:0000837 total RNA-seq	.	total RNA-seq	CL:0000837	hematopoietic multipotent progenitor cell	in_vitro_differentiated_cells				0.157837	0.157837	0.991249
chr16:30010081:C>T	chr16:29944545-30075617	ENSG00000149927	DOC2A	protein_coding	-	30010101	30011627	SPLICE_JUNCTIONS	SpliceJunctionScorer()	junction_UBERON:0002369 total RNA-seq	.	total RNA-seq	UBERON:0002369	adrenal gland	tissue				0.157837	0.157837	0.991046
chr19:1032690:G>T	chr19:967154-1098226	ENSG00000064666	CNN2	protein_coding	+	1032663	1036415	SPLICE_JUNCTIONS	SpliceJunctionScorer()	junction_UBERON:0001159 total RNA-seq	.	total RNA-seq	UBERON:0001159	sigmoid colon	tissue				0.157837	0.157837	0.99164
chr16:30010081:C>T	chr16:29944545-30075617	ENSG00000149927	DOC2A	protein_coding	-	30010026	30010272	SPLICE_JUNCTIONS	SpliceJunctionScorer()	junction_CL:0011020 total RNA-seq	.	total RNA-seq	CL:0011020	neural progenitor cell	in_vitro_differentiated_cells				0.157837	0.157837	0.991829
chr3:155084189:G>A	chr3:155018653-155149725	ENSG00000196549	MME	protein_coding	+	155024324	155114993	SPLICE_JUNCTIONS	SpliceJunctionScorer()	junction_UBERON:0004648 total RNA-seq	.	total RNA-seq	UBERON:0004648	esophagus muscularis mucosa	tissue				0.157837	0.157837	0.991249
chr3:155084189:G>A	chr3:155018653-155149725	ENSG00000196549	MME	protein_coding	+	155080466	155084164	SPLICE_JUNCTIONS	SpliceJunctionScorer()	junction_UBERON:0007106 polyA plus RNA-seq	.	polyA plus RNA-seq	UBERON:0007106	chorionic villus	tissue				0.157837	0.157837	0.989962
chr8:27610986:C>A	chr8:27545450-27676522	ENSG00000120885	CLU	protein_coding	-	27610974	27614654	SPLICE_JUNCTIONS	SpliceJunctionScorer()	junction_CL:0002368 total RNA-seq	.	total RNA-seq	CL:0002368	airway epithelial cell	primary_cell				0.157715	0.157715	0.992014
chr19:1032690:G>T	chr19:967154-1098226	ENSG00000064666	CNN2	protein_coding	+	1032663	1036415	SPLICE_JUNCTIONS	SpliceJunctionScorer()	junction_CL:0002598 total RNA-seq	.	total RNA-seq	CL:0002598	bronchial smooth muscle cell	primary_cell				0.157715	0.157715	0.991447
chr19:1032690:G>T	chr19:967154-1098226	ENSG00000064666	CNN2	protein_coding	+	1032663	1036415	SPLICE_JUNCTIONS	SpliceJunctionScorer()	junction_CL:0000115 total RNA-seq	.	total RNA-seq	CL:0000115	endothelial cell	in_vitro_differentiated_cells				0.157715	0.157715	0.991829
chr2:127072128:C>T	chr2:127006592-127137664	ENSG00000136717	BIN1	protein_coding	-	127070816	127071985	SPLICE_JUNCTIONS	SpliceJunctionScorer()	junction_CL:1001606 polyA plus RNA-seq	.	polyA plus RNA-seq	CL:1001606	foreskin keratinocyte	primary_cell				0.157715	0.157715	0.990189
chr8:144103704:G>A	chr8:144038168-144169240	ENSG00000179526	SHARPIN	protein_coding	-	144103225	144103846	SPLICE_JUNCTIONS	SpliceJunctionScorer()	junction_EFO:0002824 total RNA-seq	.	total RNA-seq	EFO:0002824	HCT116	cell_line				0.157715	0.157715	0.992713
chr8:144103704:G>A	chr8:144038168-144169240	ENSG00000179526	SHARPIN	protein_coding	-	144103225	144103846	SPLICE_JUNCTIONS	SpliceJunctionScorer()	junction_UBERON:0002107 total RNA-seq	.	total RNA-seq	UBERON:0002107	liver	tissue				0.157715	0.157715	0.991046
chr8:144103704:G>A	chr8:144038168-144169240	ENSG00000179526	SHARPIN	protein_coding	-	144103225	144103672	SPLICE_JUNCTIONS	SpliceJunctionScorer()	junction_UBERON:0008952 gtex Lung polyA plus RNA-seq	.	polyA plus RNA-seq	UBERON:0008952	upper lobe of left lung	tissue			Lung	0.157715	0.157715	0.991829
chr5:180201150:G>A	chr5:180135614-180266686	ENSG00000146090	RASGEF1C	protein_coding	-	180138058	180201151	SPLICE_JUNCTIONS	SpliceJunctionScorer()	junction_UBERON:0001293 gtex Kidney_Medulla polyA plus RNA-seq	.	polyA plus RNA-seq	UBERON:0001293	outer medulla of kidney	tissue			Kidney_Medulla	0.157715	0.157715	0.994466
chr16:30010081:C>T	chr16:29944545-30075617	ENSG00000149927	DOC2A	protein_coding	-	30010101	30011329	SPLICE_JUNCTIONS	SpliceJunctionScorer()	junction_NTR:0003013 polyA plus RNA-seq	.	polyA plus RNA-seq	NTR:0003013	placental basal plate	tissue				0.157715	0.157715	0.989962
chr16:30010081:C>T	chr16:29944545-30075617	ENSG00000149927	DOC2A	protein_coding	-	30010101	30011627	SPLICE_JUNCTIONS	SpliceJunctionScorer()	junction_UBERON:0001013 polyA plus RNA-seq	.	polyA plus RNA-seq	UBERON:0001013	adipose tissue	tissue				0.157715	0.157715	0.990627
chr16:30010081:C>T	chr16:29944545-30075617	ENSG00000149927	DOC2A	protein_coding	-	30010101	30011627	SPLICE_JUNCTIONS	SpliceJunctionScorer()	junction_UBERON:0002240 polyA plus RNA-seq	.	polyA plus RNA-seq	UBERON:0002240	spinal cord	tissue				0.157715	0.157715	0.991447
chr6:41272084:C>T	chr6:41206548-41337620	ENSG00000124731	TREM1	protein_coding	-	41268088	41269872	SPLICE_JUNCTIONS	SpliceJunctionScorer()	junction_NTR:0000491 total RNA-seq	.	total RNA-seq	NTR:0000491	Right ventricle myocardium inferior	tissue				0.157715	0.157715	0.992544
chr3:155084189:G>A	chr3:155018653-155149725	ENSG00000196549	MME	protein_coding	+	155080466	155084164	SPLICE_JUNCTIONS	SpliceJunctionScorer()	junction_CL:0002570 total RNA-seq	.	total RNA-seq	CL:0002570	mesenchymal stem cell of adipose	primary_cell				0.157715	0.157715	0.991447
chr9:104903697:G>C	chr9:104838161-104969233	ENSG00000165029	ABCA1	protein_coding	-	104889195	104927934	SPLICE_JUNCTIONS	SpliceJunctionScorer()	junction_CL:0000788 polyA plus RNA-seq	.	polyA plus RNA-seq	CL:0000788	naive B cell	primary_cell				0.157715	0.157715	0.991829
chr8:100663356:C>T	chr8:100597820-100728892	ENSG00000174226	SNX31	protein_coding	-	100608563	100611999	SPLICE_JUNCTIONS	SpliceJunctionScorer()	junction_UBERON:0002084 total RNA-seq	.	total RNA-seq	UBERON:0002084	heart left ventricle	tissue				0.157715	0.157715	0.992195
chr2:127072128:C>T	chr2:127006592-127137664	ENSG00000136717	BIN1	protein_coding	-	127070816	127071985	SPLICE_JUNCTIONS	SpliceJunctionScorer()	junction_CL:0000909 total RNA-seq	.	total RNA-seq	CL:0000909	CD8-positive, alpha-beta memory T cell	primary_cell				0.157593	0.157593	0.992014
chr2:127072128:C>T	chr2:127006592-127137664	ENSG00000136717	BIN1	protein_coding	-	127070816	127071985	SPLICE_JUNCTIONS	SpliceJunctionScorer()	junction_UBERON:0001322 total RNA-seq	.	total RNA-seq	UBERON:0001322	sciatic nerve	tissue				0.157593	0.157593	0.992371
chr8:27610986:C>A	chr8:27545450-27676522	ENSG00000120885	CLU	protein_coding	-	27610600	27610768	SPLICE_JUNCTIONS	SpliceJunctionScorer()	junction_CL:2000018 total RNA-seq	.	total RNA-seq	CL:2000018	endothelial cell of coronary artery	primary_cell				0.157593	0.157593	0.990839
chr8:144103704:G>A	chr8:144038168-144169240	ENSG00000179526	SHARPIN	protein_coding	-	144103225	144103846	SPLICE_JUNCTIONS	SpliceJunctionScorer()	junction_EFO:0001187 total RNA-seq	.	total RNA-seq	EFO:0001187	HepG2	cell_line				0.157593	0.157593	0.992371
chr8:144103704:G>A	chr8:144038168-144169240	ENSG00000179526	SHARPIN	protein_coding	-	144103225	144103846	SPLICE_JUNCTIONS	SpliceJunctionScorer()	junction_UBERON:0004992 total RNA-seq	.	total RNA-seq	UBERON:0004992	mucosa of descending colon	tissue				0.157593	0.157593	0.990839
chr8:144103704:G>A	chr8:144038168-144169240	ENSG00000179526	SHARPIN	protein_coding	-	144103225	144103846	SPLICE_JUNCTIONS	SpliceJunctionScorer()	junction_UBERON:0011907 gtex Muscle_Skeletal polyA plus RNA-seq	.	polyA plus RNA-seq	UBERON:0011907	gastrocnemius medialis	tissue			Muscle_Skeletal	0.157593	0.157593	0.993649
chr16:30010081:C>T	chr16:29944545-30075617	ENSG00000149927	DOC2A	protein_coding	-	30010101	30011627	SPLICE_JUNCTIONS	SpliceJunctionScorer()	junction_CL:0000182 polyA plus RNA-seq	.	polyA plus RNA-seq	CL:0000182	hepatocyte	in_vitro_differentiated_cells				0.157593	0.157593	0.991249
chr8:27610986:C>A	chr8:27545450-27676522	ENSG00000120885	CLU	protein_coding	-	27610600	27610768	SPLICE_JUNCTIONS	SpliceJunctionScorer()	junction_CL:1001568 total RNA-seq	.	total RNA-seq	CL:1001568	pulmonary artery endothelial cell	primary_cell				0.157593	0.157593	0.990839
chr1:207669277:C>T	chr1:207603741-207734813	ENSG00000197721	CR1L	protein_coding	+	207669765	207677388	SPLICE_JUNCTIONS	SpliceJunctionScorer()	junction_CL:0000746 polyA plus RNA-seq	.	polyA plus RNA-seq	CL:0000746	cardiac muscle cell	in_vitro_differentiated_cells				0.157471	0.157471	0.99164
chr6:41272084:C>T	chr6:41206548-41337620	ENSG00000124731	TREM1	protein_coding	-	41269919	41271923	SPLICE_JUNCTIONS	SpliceJunctionScorer()	junction_UBERON:0001114 gtex Liver polyA plus RNA-seq	.	polyA plus RNA-seq	UBERON:0001114	right lobe of liver	tissue			Liver	0.157471	0.157471	0.993502
chr6:41272084:C>T	chr6:41206548-41337620	ENSG00000124731	TREM1	protein_coding	-	41268088	41269872	SPLICE_JUNCTIONS	SpliceJunctionScorer()	junction_UBERON:0001114 gtex Liver polyA plus RNA-seq	.	polyA plus RNA-seq	UBERON:0001114	right lobe of liver	tissue			Liver	0.157471	0.157471	0.993502
chr6:41272084:C>T	chr6:41206548-41337620	ENSG00000124731	TREM1	protein_coding	-	41268088	41269872	SPLICE_JUNCTIONS	SpliceJunctionScorer()	junction_UBERON:0005033 total RNA-seq	.	total RNA-seq	UBERON:0005033	mucosa of gallbladder	tissue				0.157471	0.157471	0.99164
chr19:1032690:G>T	chr19:967154-1098226	ENSG00000064666	CNN2	protein_coding	+	1032663	1036415	SPLICE_JUNCTIONS	SpliceJunctionScorer()	junction_CL:0002570 total RNA-seq	.	total RNA-seq	CL:0002570	mesenchymal stem cell of adipose	primary_cell				0.157471	0.157471	0.991447
chr3:155084189:G>A	chr3:155018653-155149725	ENSG00000196549	MME	protein_coding	+	155080466	155084157	SPLICE_JUNCTIONS	SpliceJunctionScorer()	junction_CL:2000093 total RNA-seq	.	total RNA-seq	CL:2000093	bronchus fibroblast of lung	primary_cell				0.157349	0.157349	0.992014
chr1:207669277:C>T	chr1:207603741-207734813	ENSG00000197721	CR1L	protein_coding	+	207677568	207678197	SPLICE_JUNCTIONS	SpliceJunctionScorer()	junction_CL:2000041 total RNA-seq	.	total RNA-seq	CL:2000041	dermis microvascular lymphatic vessel endothelial cell	primary_cell				0.157349	0.157349	0.990627
chr2:127072128:C>T	chr2:127006592-127137664	ENSG00000136717	BIN1	protein_coding	-	127070816	127071985	SPLICE_JUNCTIONS	SpliceJunctionScorer()	junction_CL:0000221 polyA plus RNA-seq	.	polyA plus RNA-seq	CL:0000221	ectodermal cell	in_vitro_differentiated_cells				0.157349	0.157349	0.990627
chr8:144103704:G>A	chr8:144038168-144169240	ENSG00000179526	SHARPIN	protein_coding	-	144103225	144103846	SPLICE_JUNCTIONS	SpliceJunctionScorer()	junction_NTR:0000492 total RNA-seq	.	total RNA-seq	NTR:0000492	Right ventricle myocardium superior	tissue				0.157349	0.157349	0.992544
chr8:144103704:G>A	chr8:144038168-144169240	ENSG00000179526	SHARPIN	protein_coding	-	144103225	144103846	SPLICE_JUNCTIONS	SpliceJunctionScorer()	junction_UBERON:0002079 total RNA-seq	.	total RNA-seq	UBERON:0002079	left cardiac atrium	tissue				0.157349	0.157349	0.99164
chr8:100663356:C>T	chr8:100597820-100728892	ENSG00000174226	SNX31	protein_coding	-	100608563	100611999	SPLICE_JUNCTIONS	SpliceJunctionScorer()	junction_UBERON:0002369 polyA plus RNA-seq	.	polyA plus RNA-seq	UBERON:0002369	adrenal gland	tissue				0.157349	0.157349	0.990411
chr6:41272084:C>T	chr6:41206548-41337620	ENSG00000124731	TREM1	protein_coding	-	41269919	41271923	SPLICE_JUNCTIONS	SpliceJunctionScorer()	junction_CL:0000084 polyA plus RNA-seq	.	polyA plus RNA-seq	CL:0000084	T-cell	primary_cell				0.157349	0.157349	0.99164
chr8:27610986:C>A	chr8:27545450-27676522	ENSG00000120885	CLU	protein_coding	-	27610600	27610768	SPLICE_JUNCTIONS	SpliceJunctionScorer()	junction_UBERON:0002171 total RNA-seq	.	total RNA-seq	UBERON:0002171	lower lobe of right lung	tissue				0.157227	0.157227	0.992014
chr15:49901356:G>A	chr15:49835820-49966892	ENSG00000104043	ATP8B4	protein_coding	-	49898251	49916933	SPLICE_JUNCTIONS	SpliceJunctionScorer()	junction_CL:0000182 polyA plus RNA-seq	.	polyA plus RNA-seq	CL:0000182	hepatocyte	in_vitro_differentiated_cells				0.157227	0.157227	0.991249
chr16:30010081:C>T	chr16:29944545-30075617	ENSG00000149927	DOC2A	protein_coding	-	30010101	30010902	SPLICE_JUNCTIONS	SpliceJunctionScorer()	junction_UBERON:0002037 polyA plus RNA-seq	.	polyA plus RNA-seq	UBERON:0002037	cerebellum	tissue				0.157227	0.157227	0.99164
chr16:30010081:C>T	chr16:29944545-30075617	ENSG00000149927	DOC2A	protein_coding	-	30010101	30011627	SPLICE_JUNCTIONS	SpliceJunctionScorer()	junction_UBERON:0002097 total RNA-seq	.	total RNA-seq	UBERON:0002097	skin of body	tissue				0.157227	0.157227	0.991249
chr19:1032690:G>T	chr19:967154-1098226	ENSG00000064666	CNN2	protein_coding	+	1032669	1036129	SPLICE_JUNCTIONS	SpliceJunctionScorer()	junction_UBERON:0001898 gtex Brain_Hypothalamus polyA plus RNA-seq	.	polyA plus RNA-seq	UBERON:0001898	hypothalamus	tissue			Brain_Hypothalamus	0.157227	0.157227	0.992371
chr8:27610986:C>A	chr8:27545450-27676522	ENSG00000120885	CLU	protein_coding	-	27610974	27614654	SPLICE_JUNCTIONS	SpliceJunctionScorer()	junction_CL:0000746 total RNA-seq	.	total RNA-seq	CL:0000746	cardiac muscle cell	in_vitro_differentiated_cells				0.157104	0.157104	0.99164
chr6:41272084:C>T	chr6:41206548-41337620	ENSG00000124731	TREM1	protein_coding	-	41269919	41271923	SPLICE_JUNCTIONS	SpliceJunctionScorer()	junction_UBERON:0000992 total RNA-seq	.	total RNA-seq	UBERON:0000992	ovary	tissue				0.157104	0.157104	0.992014
chr19:1032690:G>T	chr19:967154-1098226	ENSG00000064666	CNN2	protein_coding	+	1032669	1036129	SPLICE_JUNCTIONS	SpliceJunctionScorer()	junction_UBERON:0001870 gtex Brain_Cortex polyA plus RNA-seq	.	polyA plus RNA-seq	UBERON:0001870	frontal cortex	tissue			Brain_Cortex	0.157104	0.157104	0.992713
chr16:81908423:G>C	chr16:81842887-81973959	ENSG00000197943	PLCG2	protein_coding	+	81907774	81908431	SPLICE_JUNCTIONS	SpliceJunctionScorer()	junction_CL:0002319 polyA plus RNA-seq	.	polyA plus RNA-seq	CL:0002319	neural cell	in_vitro_differentiated_cells				0.157104	0.157104	0.993197
chr8:144103704:G>A	chr8:144038168-144169240	ENSG00000179526	SHARPIN	protein_coding	-	144103225	144103846	SPLICE_JUNCTIONS	SpliceJunctionScorer()	junction_CL:0011012 total RNA-seq	.	total RNA-seq	CL:0011012	neural crest cell	in_vitro_differentiated_cells				0.157104	0.157104	0.992014
chr19:1032690:G>T	chr19:967154-1098226	ENSG00000064666	CNN2	protein_coding	+	1032663	1036415	SPLICE_JUNCTIONS	SpliceJunctionScorer()	junction_CL:0000137 total RNA-seq	.	total RNA-seq	CL:0000137	osteocyte	in_vitro_differentiated_cells				0.157104	0.157104	0.992544
chr8:144103704:G>A	chr8:144038168-144169240	ENSG00000179526	SHARPIN	protein_coding	-	144103225	144103846	SPLICE_JUNCTIONS	SpliceJunctionScorer()	junction_EFO:0007089 polyA plus RNA-seq	.	polyA plus RNA-seq	EFO:0007089	HUES64	cell_line				0.156982	0.156982	0.991249
chr8:144103704:G>A	chr8:144038168-144169240	ENSG00000179526	SHARPIN	protein_coding	-	144103225	144103846	SPLICE_JUNCTIONS	SpliceJunctionScorer()	junction_NTR:0000494 total RNA-seq	.	total RNA-seq	NTR:0000494	left ventricle myocardium superior	tissue				0.156982	0.156982	0.992544
chr8:144103704:G>A	chr8:144038168-144169240	ENSG00000179526	SHARPIN	protein_coding	-	144103225	144103672	SPLICE_JUNCTIONS	SpliceJunctionScorer()	junction_UBERON:0001323 gtex Nerve_Tibial polyA plus RNA-seq	.	polyA plus RNA-seq	UBERON:0001323	tibial nerve	tissue			Nerve_Tibial	0.156982	0.156982	0.992371
chr16:30010081:C>T	chr16:29944545-30075617	ENSG00000149927	DOC2A	protein_coding	-	30010026	30010272	SPLICE_JUNCTIONS	SpliceJunctionScorer()	junction_UBERON:0007106 polyA plus RNA-seq	.	polyA plus RNA-seq	UBERON:0007106	chorionic villus	tissue				0.156982	0.156982	0.98973
chr16:30010081:C>T	chr16:29944545-30075617	ENSG00000149927	DOC2A	protein_coding	-	30010101	30011627	SPLICE_JUNCTIONS	SpliceJunctionScorer()	junction_UBERON:0008450 polyA plus RNA-seq	.	polyA plus RNA-seq	UBERON:0008450	psoas muscle	tissue				0.156982	0.156982	0.991046
chr19:1032690:G>T	chr19:967154-1098226	ENSG00000064666	CNN2	protein_coding	+	1032663	1036129	SPLICE_JUNCTIONS	SpliceJunctionScorer()	junction_UBERON:0000955 polyA plus RNA-seq	.	polyA plus RNA-seq	UBERON:0000955	brain	tissue				0.156982	0.156982	0.992371
chr8:100663356:C>T	chr8:100597820-100728892	ENSG00000174226	SNX31	protein_coding	-	100649348	100663141	SPLICE_JUNCTIONS	SpliceJunctionScorer()	junction_EFO:0005723 polyA plus RNA-seq	.	polyA plus RNA-seq	EFO:0005723	GM23248	cell_line				0.156982	0.156982	0.992544
chr3:155084189:G>A	chr3:155018653-155149725	ENSG00000196549	MME	protein_coding	+	155024324	155114993	SPLICE_JUNCTIONS	SpliceJunctionScorer()	junction_UBERON:0002190 total RNA-seq	.	total RNA-seq	UBERON:0002190	subcutaneous adipose tissue	tissue				0.156982	0.156982	0.991249
chr8:27610986:C>A	chr8:27545450-27676522	ENSG00000120885	CLU	protein_coding	-	27610974	27614654	SPLICE_JUNCTIONS	SpliceJunctionScorer()	junction_EFO:0002103 total RNA-seq	.	total RNA-seq	EFO:0002103	A375	cell_line				0.15686	0.15686	0.992371
chr8:27610986:C>A	chr8:27545450-27676522	ENSG00000120885	CLU	protein_coding	-	27610600	27610768	SPLICE_JUNCTIONS	SpliceJunctionScorer()	junction_UBERON:0001159 gtex Colon_Sigmoid polyA plus RNA-seq	.	polyA plus RNA-seq	UBERON:0001159	sigmoid colon	tissue			Colon_Sigmoid	0.15686	0.15686	0.992878
chr6:41272084:C>T	chr6:41206548-41337620	ENSG00000124731	TREM1	protein_coding	-	41268088	41269872	SPLICE_JUNCTIONS	SpliceJunctionScorer()	junction_UBERON:0002240 total RNA-seq	.	total RNA-seq	UBERON:0002240	spinal cord	tissue				0.15686	0.15686	0.991249
chr6:41272084:C>T	chr6:41206548-41337620	ENSG00000124731	TREM1	protein_coding	-	41268088	41271923	SPLICE_JUNCTIONS	SpliceJunctionScorer()	junction_UBERON:0002369 polyA plus RNA-seq	.	polyA plus RNA-seq	UBERON:0002369	adrenal gland	tissue				0.15686	0.15686	0.990411
chr6:41272084:C>T	chr6:41206548-41337620	ENSG00000124731	TREM1	protein_coding	-	41268088	41271923	SPLICE_JUNCTIONS	SpliceJunctionScorer()	junction_UBERON:0006631 gtex Heart_Atrial_Appendage polyA plus RNA-seq	.	polyA plus RNA-seq	UBERON:0006631	right atrium auricular region	tissue			Heart_Atrial_Appendage	0.15686	0.15686	0.992713
chr19:1032690:G>T	chr19:967154-1098226	ENSG00000064666	CNN2	protein_coding	+	1032669	1036129	SPLICE_JUNCTIONS	SpliceJunctionScorer()	junction_UBERON:0001159 polyA plus RNA-seq	.	polyA plus RNA-seq	UBERON:0001159	sigmoid colon	tissue				0.15686	0.15686	0.992713
chr8:27610986:C>A	chr8:27545450-27676522	ENSG00000120885	CLU	protein_coding	-	27610974	27614654	SPLICE_JUNCTIONS	SpliceJunctionScorer()	junction_CL:1000458 total RNA-seq	.	total RNA-seq	CL:1000458	melanocyte of skin	primary_cell				0.15686	0.15686	0.992014
chr8:100663356:C>T	chr8:100597820-100728892	ENSG00000174226	SNX31	protein_coding	-	100630391	100663141	SPLICE_JUNCTIONS	SpliceJunctionScorer()	junction_UBERON:0002078 polyA plus RNA-seq	.	polyA plus RNA-seq	UBERON:0002078	right cardiac atrium	tissue				0.15686	0.15686	0.991249
chr8:100663356:C>T	chr8:100597820-100728892	ENSG00000174226	SNX31	protein_coding	-	100615255	100617619	SPLICE_JUNCTIONS	SpliceJunctionScorer()	junction_UBERON:0002240 polyA plus RNA-seq	.	polyA plus RNA-seq	UBERON:0002240	spinal cord	tissue				0.15686	0.15686	0.991249
chr8:27610986:C>A	chr8:27545450-27676522	ENSG00000120885	CLU	protein_coding	-	27610600	27610768	SPLICE_JUNCTIONS	SpliceJunctionScorer()	junction_UBERON:0002037 gtex Brain_Cerebellum polyA plus RNA-seq	.	polyA plus RNA-seq	UBERON:0002037	cerebellum	tissue			Brain_Cerebellum	0.156738	0.156738	0.993039
chr1:207669277:C>T	chr1:207603741-207734813	ENSG00000197721	CR1L	protein_coding	+	207669765	207677388	SPLICE_JUNCTIONS	SpliceJunctionScorer()	junction_CL:0000897 polyA plus RNA-seq	.	polyA plus RNA-seq	CL:0000897	CD4-positive, alpha-beta memory T cell	primary_cell				0.156738	0.156738	0.992195
chr2:127072128:C>T	chr2:127006592-127137664	ENSG00000136717	BIN1	protein_coding	-	127070816	127071985	SPLICE_JUNCTIONS	SpliceJunctionScorer()	junction_EFO:0002786 polyA plus RNA-seq	.	polyA plus RNA-seq	EFO:0002786	GM12892	cell_line				0.156738	0.156738	0.99164
chr6:41272084:C>T	chr6:41206548-41337620	ENSG00000124731	TREM1	protein_coding	-	41268088	41271923	SPLICE_JUNCTIONS	SpliceJunctionScorer()	junction_CL:0000625 polyA plus RNA-seq	.	polyA plus RNA-seq	CL:0000625	CD8-positive, alpha-beta T cell	primary_cell				0.156738	0.156738	0.990411
chr8:144103704:G>A	chr8:144038168-144169240	ENSG00000179526	SHARPIN	protein_coding	-	144103225	144103846	SPLICE_JUNCTIONS	SpliceJunctionScorer()	junction_UBERON:0018117 polyA plus RNA-seq	.	polyA plus RNA-seq	UBERON:0018117	left renal cortex interstitium	tissue				0.156738	0.156738	0.991249
chr16:30010081:C>T	chr16:29944545-30075617	ENSG00000149927	DOC2A	protein_coding	-	30009276	30009960	SPLICE_JUNCTIONS	SpliceJunctionScorer()	junction_UBERON:0002240 total RNA-seq	.	total RNA-seq	UBERON:0002240	spinal cord	tissue				0.156738	0.156738	0.991249
chr6:41272084:C>T	chr6:41206548-41337620	ENSG00000124731	TREM1	protein_coding	-	41269919	41271923	SPLICE_JUNCTIONS	SpliceJunctionScorer()	junction_UBERON:0008450 polyA plus RNA-seq	.	polyA plus RNA-seq	UBERON:0008450	psoas muscle	tissue				0.156738	0.156738	0.991046
chr6:41272084:C>T	chr6:41206548-41337620	ENSG00000124731	TREM1	protein_coding	-	41269919	41271923	SPLICE_JUNCTIONS	SpliceJunctionScorer()	junction_UBERON:0036149 total RNA-seq	.	total RNA-seq	UBERON:0036149	suprapubic skin	tissue				0.156738	0.156738	0.991249
chr8:100663356:C>T	chr8:100597820-100728892	ENSG00000174226	SNX31	protein_coding	-	100636011	100663141	SPLICE_JUNCTIONS	SpliceJunctionScorer()	junction_CL:0000134 polyA plus RNA-seq	.	polyA plus RNA-seq	CL:0000134	mesenchymal stem cell	in_vitro_differentiated_cells				0.156738	0.156738	0.991046
chr9:104903697:G>C	chr9:104838161-104969233	ENSG00000165029	ABCA1	protein_coding	-	104889195	104927934	SPLICE_JUNCTIONS	SpliceJunctionScorer()	junction_EFO:0002785 polyA plus RNA-seq	.	polyA plus RNA-seq	EFO:0002785	GM12891	cell_line				0.156738	0.156738	0.992014
chr9:104903697:G>C	chr9:104838161-104969233	ENSG00000165029	ABCA1	protein_coding	-	104889195	104927934	SPLICE_JUNCTIONS	SpliceJunctionScorer()	junction_UBERON:0002245 gtex Brain_Cerebellar_Hemisphere polyA plus RNA-seq	.	polyA plus RNA-seq	UBERON:0002245	cerebellar hemisphere	tissue			Brain_Cerebellar_Hemisphere	0.156738	0.156738	0.993039
chr8:100663356:C>T	chr8:100597820-100728892	ENSG00000174226	SNX31	protein_coding	-	100649348	100663141	SPLICE_JUNCTIONS	SpliceJunctionScorer()	junction_UBERON:0001225 gtex Kidney_Cortex polyA plus RNA-seq	.	polyA plus RNA-seq	UBERON:0001225	cortex of kidney	tissue			Kidney_Cortex	0.156738	0.156738	0.992713
chr8:100663356:C>T	chr8:100597820-100728892	ENSG00000174226	SNX31	protein_coding	-	100615255	100617619	SPLICE_JUNCTIONS	SpliceJunctionScorer()	junction_UBERON:0002078 total RNA-seq	.	total RNA-seq	UBERON:0002078	right cardiac atrium	tissue				0.156738	0.156738	0.991249
chr8:27610986:C>A	chr8:27545450-27676522	ENSG00000120885	CLU	protein_coding	-	27610974	27614654	SPLICE_JUNCTIONS	SpliceJunctionScorer()	junction_EFO:0001099 total RNA-seq	.	total RNA-seq	EFO:0001099	Caco-2	cell_line				0.156616	0.156616	0.992195
chr8:27610986:C>A	chr8:27545450-27676522	ENSG00000120885	CLU	protein_coding	-	27610600	27610768	SPLICE_JUNCTIONS	SpliceJunctionScorer()	junction_UBERON:0000945 polyA plus RNA-seq	.	polyA plus RNA-seq	UBERON:0000945	stomach	tissue				0.156616	0.156616	0.992014
chr8:144103704:G>A	chr8:144038168-144169240	ENSG00000179526	SHARPIN	protein_coding	-	144103225	144103846	SPLICE_JUNCTIONS	SpliceJunctionScorer()	junction_NTR:0000491 total RNA-seq	.	total RNA-seq	NTR:0000491	Right ventricle myocardium inferior	tissue				0.156616	0.156616	0.992371
chr19:1032690:G>T	chr19:967154-1098226	ENSG00000064666	CNN2	protein_coding	+	1032669	1036129	SPLICE_JUNCTIONS	SpliceJunctionScorer()	junction_UBERON:0001876 gtex Brain_Amygdala polyA plus RNA-seq	.	polyA plus RNA-seq	UBERON:0001876	amygdala	tissue			Brain_Amygdala	0.156616	0.156616	0.992544
chr8:100663356:C>T	chr8:100597820-100728892	ENSG00000174226	SNX31	protein_coding	-	100630391	100663141	SPLICE_JUNCTIONS	SpliceJunctionScorer()	junction_UBERON:0001894 total RNA-seq	.	total RNA-seq	UBERON:0001894	diencephalon	tissue				0.156616	0.156616	0.99164
chr8:27610986:C>A	chr8:27545450-27676522	ENSG00000120885	CLU	protein_coding	-	27610974	27614654	SPLICE_JUNCTIONS	SpliceJunctionScorer()	junction_UBERON:0002171 total RNA-seq	.	total RNA-seq	UBERON:0002171	lower lobe of right lung	tissue				0.156494	0.156494	0.992014
chr8:27610986:C>A	chr8:27545450-27676522	ENSG00000120885	CLU	protein_coding	-	27610974	27614654	SPLICE_JUNCTIONS	SpliceJunctionScorer()	junction_UBERON:0002324 polyA plus RNA-seq	.	polyA plus RNA-seq	UBERON:0002324	muscle of back	tissue				0.156494	0.156494	0.991447
chr8:100663356:C>T	chr8:100597820-100728892	ENSG00000174226	SNX31	protein_coding	-	100636011	100663141	SPLICE_JUNCTIONS	SpliceJunctionScorer()	junction_CL:0000221 polyA plus RNA-seq	.	polyA plus RNA-seq	CL:0000221	ectodermal cell	in_vitro_differentiated_cells				0.156494	0.156494	0.990627
chr16:30010081:C>T	chr16:29944545-30075617	ENSG00000149927	DOC2A	protein_coding	-	30010235	30021182	SPLICE_JUNCTIONS	SpliceJunctionScorer()	junction_UBERON:0002369 total RNA-seq	.	total RNA-seq	UBERON:0002369	adrenal gland	tissue				0.156372	0.156372	0.990839
chr1:207669277:C>T	chr1:207603741-207734813	ENSG00000197721	CR1L	protein_coding	+	207669765	207677388	SPLICE_JUNCTIONS	SpliceJunctionScorer()	junction_CL:0000895 polyA plus RNA-seq	.	polyA plus RNA-seq	CL:0000895	naive thymus-derived CD4-positive, alpha-beta T cell	primary_cell				0.156372	0.156372	0.992195
chr1:207669277:C>T	chr1:207603741-207734813	ENSG00000197721	CR1L	protein_coding	+	207669765	207677388	SPLICE_JUNCTIONS	SpliceJunctionScorer()	junction_UBERON:0002171 total RNA-seq	.	total RNA-seq	UBERON:0002171	lower lobe of right lung	tissue				0.156372	0.156372	0.992014
chr3:155084189:G>A	chr3:155018653-155149725	ENSG00000196549	MME	protein_coding	+	155024324	155114993	SPLICE_JUNCTIONS	SpliceJunctionScorer()	junction_CL:0000515 polyA plus RNA-seq	.	polyA plus RNA-seq	CL:0000515	skeletal muscle myoblast	primary_cell				0.156372	0.156372	0.991249
chr8:27610986:C>A	chr8:27545450-27676522	ENSG00000120885	CLU	protein_coding	-	27610974	27614654	SPLICE_JUNCTIONS	SpliceJunctionScorer()	junction_EFO:0003045 total RNA-seq	.	total RNA-seq	EFO:0003045	H9	cell_line				0.15625	0.15625	0.99164
chr16:30010081:C>T	chr16:29944545-30075617	ENSG00000149927	DOC2A	protein_coding	-	30010026	30010272	SPLICE_JUNCTIONS	SpliceJunctionScorer()	junction_CL:0000624 polyA plus RNA-seq	.	polyA plus RNA-seq	CL:0000624	CD4-positive, alpha-beta T cell	primary_cell				0.15625	0.15625	0.990411
chr19:1032690:G>T	chr19:967154-1098226	ENSG00000064666	CNN2	protein_coding	+	1032663	1036415	SPLICE_JUNCTIONS	SpliceJunctionScorer()	junction_CL:0010003 total RNA-seq	.	total RNA-seq	CL:0010003	epithelial cell of alveolus of lung	primary_cell				0.15625	0.15625	0.992195
chr8:27610986:C>A	chr8:27545450-27676522	ENSG00000120885	CLU	protein_coding	-	27610600	27610768	SPLICE_JUNCTIONS	SpliceJunctionScorer()	junction_CL:1001608 polyA plus RNA-seq	.	polyA plus RNA-seq	CL:1001608	foreskin fibroblast	primary_cell				0.15625	0.15625	0.991046
chr1:207669277:C>T	chr1:207603741-207734813	ENSG00000197721	CR1L	protein_coding	+	207669765	207677388	SPLICE_JUNCTIONS	SpliceJunctionScorer()	junction_UBERON:0001898 gtex Brain_Hypothalamus polyA plus RNA-seq	.	polyA plus RNA-seq	UBERON:0001898	hypothalamus	tissue			Brain_Hypothalamus	0.15625	0.15625	0.992195
chr8:100663356:C>T	chr8:100597820-100728892	ENSG00000174226	SNX31	protein_coding	-	100615255	100617619	SPLICE_JUNCTIONS	SpliceJunctionScorer()	junction_UBERON:0000945 gtex Stomach polyA plus RNA-seq	.	polyA plus RNA-seq	UBERON:0000945	stomach	tissue			Stomach	0.15625	0.15625	0.992544
chr8:100663356:C>T	chr8:100597820-100728892	ENSG00000174226	SNX31	protein_coding	-	100600441	100635896	SPLICE_JUNCTIONS	SpliceJunctionScorer()	junction_UBERON:0002038 gtex Brain_Substantia_nigra polyA plus RNA-seq	.	polyA plus RNA-seq	UBERON:0002038	substantia nigra	tissue			Brain_Substantia_nigra	0.15625	0.15625	0.992878
chr8:27610986:C>A	chr8:27545450-27676522	ENSG00000120885	CLU	protein_coding	-	27610600	27610768	SPLICE_JUNCTIONS	SpliceJunctionScorer()	junction_UBERON:0001043 polyA plus RNA-seq	.	polyA plus RNA-seq	UBERON:0001043	esophagus	tissue				0.156128	0.156128	0.990189
chr16:31143037:G>A	chr16:31077501-31208573	ENSG00000178226	PRSS36	protein_coding	-	31143090	31143341	SPLICE_JUNCTIONS	SpliceJunctionScorer()	junction_CL:0000127 total RNA-seq	.	total RNA-seq	CL:0000127	astrocyte	primary_cell				0.156128	0.156128	0.994337
chr8:27610986:C>A	chr8:27545450-27676522	ENSG00000120885	CLU	protein_coding	-	27610600	27610768	SPLICE_JUNCTIONS	SpliceJunctionScorer()	junction_CL:0000182 total RNA-seq	.	total RNA-seq	CL:0000182	hepatocyte	in_vitro_differentiated_cells				0.156128	0.156128	0.991447
chr16:30010081:C>T	chr16:29944545-30075617	ENSG00000149927	DOC2A	protein_coding	-	30010235	30021182	SPLICE_JUNCTIONS	SpliceJunctionScorer()	junction_UBERON:0000016 polyA plus RNA-seq	.	polyA plus RNA-seq	UBERON:0000016	endocrine pancreas	tissue				0.156128	0.156128	0.990839
chr16:30010081:C>T	chr16:29944545-30075617	ENSG00000149927	DOC2A	protein_coding	-	30010101	30011627	SPLICE_JUNCTIONS	SpliceJunctionScorer()	junction_CL:2000016 total RNA-seq	.	total RNA-seq	CL:2000016	lung microvascular endothelial cell	primary_cell				0.156128	0.156128	0.990839
chr19:1032690:G>T	chr19:967154-1098226	ENSG00000064666	CNN2	protein_coding	+	1032663	1036415	SPLICE_JUNCTIONS	SpliceJunctionScorer()	junction_EFO:0005723 total RNA-seq	.	total RNA-seq	EFO:0005723	GM23248	cell_line				0.156128	0.156128	0.993039
chr16:30010081:C>T	chr16:29944545-30075617	ENSG00000149927	DOC2A	protein_coding	-	30010101	30011627	SPLICE_JUNCTIONS	SpliceJunctionScorer()	junction_CL:0002584 total RNA-seq	.	total RNA-seq	CL:0002584	renal cortical epithelial cell	primary_cell				0.156128	0.156128	0.991046
chr8:100663356:C>T	chr8:100597820-100728892	ENSG00000174226	SNX31	protein_coding	-	100649348	100663141	SPLICE_JUNCTIONS	SpliceJunctionScorer()	junction_CL:2000067 total RNA-seq	.	total RNA-seq	CL:2000067	cardiac atrium fibroblast	primary_cell				0.156006	0.156006	0.993039
chr16:30010081:C>T	chr16:29944545-30075617	ENSG00000149927	DOC2A	protein_coding	-	30010101	30011627	SPLICE_JUNCTIONS	SpliceJunctionScorer()	junction_UBERON:0001774 polyA plus RNA-seq	.	polyA plus RNA-seq	UBERON:0001774	muscle of trunk	tissue				0.156006	0.156006	0.991046
chr16:30010081:C>T	chr16:29944545-30075617	ENSG00000149927	DOC2A	protein_coding	-	30010101	30010902	SPLICE_JUNCTIONS	SpliceJunctionScorer()	junction_CL:0002326 polyA plus RNA-seq	.	polyA plus RNA-seq	CL:0002326	luminal epithelial cell of mammary gland	primary_cell				0.156006	0.156006	0.991046
chr1:207669277:C>T	chr1:207603741-207734813	ENSG00000197721	CR1L	protein_coding	+	207669765	207677388	SPLICE_JUNCTIONS	SpliceJunctionScorer()	junction_UBERON:0001211 total RNA-seq	.	total RNA-seq	UBERON:0001211	Peyer's patch	tissue				0.156006	0.156006	0.991249
chr8:100663356:C>T	chr8:100597820-100728892	ENSG00000174226	SNX31	protein_coding	-	100630391	100663141	SPLICE_JUNCTIONS	SpliceJunctionScorer()	junction_UBERON:0001383 polyA plus RNA-seq	.	polyA plus RNA-seq	UBERON:0001383	muscle of leg	tissue				0.156006	0.156006	0.991249
chr2:127072128:C>T	chr2:127006592-127137664	ENSG00000136717	BIN1	protein_coding	-	127070816	127071985	SPLICE_JUNCTIONS	SpliceJunctionScorer()	junction_UBERON:0008971 total RNA-seq	.	total RNA-seq	UBERON:0008971	left colon	tissue				0.155884	0.155884	0.991046
chr2:127072128:C>T	chr2:127006592-127137664	ENSG00000136717	BIN1	protein_coding	-	127070816	127071985	SPLICE_JUNCTIONS	SpliceJunctionScorer()	junction_CL:0000138 total RNA-seq	.	total RNA-seq	CL:0000138	chondrocyte	in_vitro_differentiated_cells				0.155884	0.155884	0.992014
chr8:144103704:G>A	chr8:144038168-144169240	ENSG00000179526	SHARPIN	protein_coding	-	144103225	144103846	SPLICE_JUNCTIONS	SpliceJunctionScorer()	junction_CL:0000223 polyA plus RNA-seq	.	polyA plus RNA-seq	CL:0000223	endodermal cell	in_vitro_differentiated_cells				0.155884	0.155884	0.991046
chr8:144103704:G>A	chr8:144038168-144169240	ENSG00000179526	SHARPIN	protein_coding	-	144103225	144103846	SPLICE_JUNCTIONS	SpliceJunctionScorer()	junction_UBERON:0000992 gtex Ovary polyA plus RNA-seq	.	polyA plus RNA-seq	UBERON:0000992	ovary	tissue			Ovary	0.155884	0.155884	0.993197
chr8:144103704:G>A	chr8:144038168-144169240	ENSG00000179526	SHARPIN	protein_coding	-	144103225	144103846	SPLICE_JUNCTIONS	SpliceJunctionScorer()	junction_UBERON:0001264 total RNA-seq	.	total RNA-seq	UBERON:0001264	pancreas	tissue				0.155884	0.155884	0.991046
chr16:30010081:C>T	chr16:29944545-30075617	ENSG00000149927	DOC2A	protein_coding	-	30010101	30010902	SPLICE_JUNCTIONS	SpliceJunctionScorer()	junction_UBERON:0002240 total RNA-seq	.	total RNA-seq	UBERON:0002240	spinal cord	tissue				0.155884	0.155884	0.991249
chr16:30010081:C>T	chr16:29944545-30075617	ENSG00000149927	DOC2A	protein_coding	-	30010101	30010902	SPLICE_JUNCTIONS	SpliceJunctionScorer()	junction_UBERON:0007106 polyA plus RNA-seq	.	polyA plus RNA-seq	UBERON:0007106	chorionic villus	tissue				0.155884	0.155884	0.98973
chr16:30010081:C>T	chr16:29944545-30075617	ENSG00000149927	DOC2A	protein_coding	-	30010101	30011627	SPLICE_JUNCTIONS	SpliceJunctionScorer()	junction_UBERON:0008367 total RNA-seq	.	total RNA-seq	UBERON:0008367	breast epithelium	tissue				0.155884	0.155884	0.990839
chr19:1032690:G>T	chr19:967154-1098226	ENSG00000064666	CNN2	protein_coding	+	1032669	1036129	SPLICE_JUNCTIONS	SpliceJunctionScorer()	junction_NTR:0000494 total RNA-seq	.	total RNA-seq	NTR:0000494	left ventricle myocardium superior	tissue				0.155884	0.155884	0.992544
chr8:100663356:C>T	chr8:100597820-100728892	ENSG00000174226	SNX31	protein_coding	-	100649348	100663141	SPLICE_JUNCTIONS	SpliceJunctionScorer()	junction_CL:0000134 polyA plus RNA-seq	.	polyA plus RNA-seq	CL:0000134	mesenchymal stem cell	in_vitro_differentiated_cells				0.155884	0.155884	0.991046
chr8:100663356:C>T	chr8:100597820-100728892	ENSG00000174226	SNX31	protein_coding	-	100649348	100663141	SPLICE_JUNCTIONS	SpliceJunctionScorer()	junction_CL:0000594 total RNA-seq	.	total RNA-seq	CL:0000594	skeletal muscle satellite cell	primary_cell				0.155884	0.155884	0.992371
chr8:27610986:C>A	chr8:27545450-27676522	ENSG00000120885	CLU	protein_coding	-	27610600	27610768	SPLICE_JUNCTIONS	SpliceJunctionScorer()	junction_CL:0002594 total RNA-seq	.	total RNA-seq	CL:0002594	smooth muscle cell of the umbilical artery	primary_cell				0.155884	0.155884	0.991249
chr3:155084189:G>A	chr3:155018653-155149725	ENSG00000196549	MME	protein_coding	+	155024324	155114993	SPLICE_JUNCTIONS	SpliceJunctionScorer()	junction_UBERON:0000473 total RNA-seq	.	total RNA-seq	UBERON:0000473	testis	tissue				0.155884	0.155884	0.992014
chr8:27610986:C>A	chr8:27545450-27676522	ENSG00000120885	CLU	protein_coding	-	27610600	27610768	SPLICE_JUNCTIONS	SpliceJunctionScorer()	junction_EFO:0005714 polyA plus RNA-seq	.	polyA plus RNA-seq	EFO:0005714	LHCN-M2	cell_line				0.155762	0.155762	0.991829
chr15:49901356:G>A	chr15:49835820-49966892	ENSG00000104043	ATP8B4	protein_coding	-	49898251	49916933	SPLICE_JUNCTIONS	SpliceJunctionScorer()	junction_CL:2000093 total RNA-seq	.	total RNA-seq	CL:2000093	bronchus fibroblast of lung	primary_cell				0.155762	0.155762	0.991829
chr15:49901356:G>A	chr15:49835820-49966892	ENSG00000104043	ATP8B4	protein_coding	-	49898251	49916933	SPLICE_JUNCTIONS	SpliceJunctionScorer()	junction_CL:0000115 total RNA-seq	.	total RNA-seq	CL:0000115	endothelial cell	in_vitro_differentiated_cells				0.155762	0.155762	0.99164
chr16:30010081:C>T	chr16:29944545-30075617	ENSG00000149927	DOC2A	protein_coding	-	30010101	30011329	SPLICE_JUNCTIONS	SpliceJunctionScorer()	junction_UBERON:0000088 polyA plus RNA-seq	.	polyA plus RNA-seq	UBERON:0000088	trophoblast	tissue				0.155762	0.155762	0.989962
chr6:41272084:C>T	chr6:41206548-41337620	ENSG00000124731	TREM1	protein_coding	-	41268088	41271923	SPLICE_JUNCTIONS	SpliceJunctionScorer()	junction_UBERON:0007610 gtex Artery_Tibial polyA plus RNA-seq	.	polyA plus RNA-seq	UBERON:0007610	tibial artery	tissue			Artery_Tibial	0.155762	0.155762	0.992878
chr19:1032690:G>T	chr19:967154-1098226	ENSG00000064666	CNN2	protein_coding	+	1032663	1036415	SPLICE_JUNCTIONS	SpliceJunctionScorer()	junction_EFO:0001086 polyA plus RNA-seq	.	polyA plus RNA-seq	EFO:0001086	A549	cell_line				0.155762	0.155762	0.990839
chr8:100663356:C>T	chr8:100597820-100728892	ENSG00000174226	SNX31	protein_coding	-	100615255	100617619	SPLICE_JUNCTIONS	SpliceJunctionScorer()	junction_UBERON:0002079 total RNA-seq	.	total RNA-seq	UBERON:0002079	left cardiac atrium	tissue				0.155762	0.155762	0.991447
chr8:100663356:C>T	chr8:100597820-100728892	ENSG00000174226	SNX31	protein_coding	-	100615255	100617619	SPLICE_JUNCTIONS	SpliceJunctionScorer()	junction_UBERON:0015143 total RNA-seq	.	total RNA-seq	UBERON:0015143	mesenteric fat pad	tissue				0.155762	0.155762	0.992544
chr15:49901356:G>A	chr15:49835820-49966892	ENSG00000104043	ATP8B4	protein_coding	-	49898251	49916933	SPLICE_JUNCTIONS	SpliceJunctionScorer()	junction_UBERON:0000305 polyA plus RNA-seq	.	polyA plus RNA-seq	UBERON:0000305	amnion	tissue				0.155762	0.155762	0.990627
chr9:104903697:G>C	chr9:104838161-104969233	ENSG00000165029	ABCA1	protein_coding	-	104889195	104927934	SPLICE_JUNCTIONS	SpliceJunctionScorer()	junction_CL:0000897 polyA plus RNA-seq	.	polyA plus RNA-seq	CL:0000897	CD4-positive, alpha-beta memory T cell	primary_cell				0.15564	0.15564	0.992014
chr8:144103704:G>A	chr8:144038168-144169240	ENSG00000179526	SHARPIN	protein_coding	-	144103225	144103846	SPLICE_JUNCTIONS	SpliceJunctionScorer()	junction_EFO:0005234 polyA plus RNA-seq	.	polyA plus RNA-seq	EFO:0005234	PFSK-1	cell_line				0.15564	0.15564	0.993934
chr8:144103704:G>A	chr8:144038168-144169240	ENSG00000179526	SHARPIN	protein_coding	-	144103225	144103846	SPLICE_JUNCTIONS	SpliceJunctionScorer()	junction_NTR:0000493 total RNA-seq	.	total RNA-seq	NTR:0000493	left ventricle myocardium inferior	tissue				0.15564	0.15564	0.992371
chr8:144103704:G>A	chr8:144038168-144169240	ENSG00000179526	SHARPIN	protein_coding	-	144103225	144103846	SPLICE_JUNCTIONS	SpliceJunctionScorer()	junction_UBERON:0005033 total RNA-seq	.	total RNA-seq	UBERON:0005033	mucosa of gallbladder	tissue				0.15564	0.15564	0.991447
chr3:155084189:G>A	chr3:155018653-155149725	ENSG00000196549	MME	protein_coding	+	155080466	155084164	SPLICE_JUNCTIONS	SpliceJunctionScorer()	junction_CL:0000346 total RNA-seq	.	total RNA-seq	CL:0000346	hair follicle dermal papilla cell	primary_cell				0.15564	0.15564	0.991447
chr16:30010081:C>T	chr16:29944545-30075617	ENSG00000149927	DOC2A	protein_coding	-	30010101	30011329	SPLICE_JUNCTIONS	SpliceJunctionScorer()	junction_UBERON:0002037 total RNA-seq	.	total RNA-seq	UBERON:0002037	cerebellum	tissue				0.15564	0.15564	0.991447
chr1:207669277:C>T	chr1:207603741-207734813	ENSG00000197721	CR1L	protein_coding	+	207677568	207678197	SPLICE_JUNCTIONS	SpliceJunctionScorer()	junction_CL:2000016 total RNA-seq	.	total RNA-seq	CL:2000016	lung microvascular endothelial cell	primary_cell				0.15564	0.15564	0.990627
chr9:104903697:G>C	chr9:104838161-104969233	ENSG00000165029	ABCA1	protein_coding	-	104889195	104927934	SPLICE_JUNCTIONS	SpliceJunctionScorer()	junction_UBERON:0002369 gtex Adrenal_Gland polyA plus RNA-seq	.	polyA plus RNA-seq	UBERON:0002369	adrenal gland	tissue			Adrenal_Gland	0.15564	0.15564	0.992878
chr2:127072128:C>T	chr2:127006592-127137664	ENSG00000136717	BIN1	protein_coding	-	127070816	127071985	SPLICE_JUNCTIONS	SpliceJunctionScorer()	junction_UBERON:0001224 polyA plus RNA-seq	.	polyA plus RNA-seq	UBERON:0001224	renal pelvis	tissue				0.155518	0.155518	0.991447
chr8:144103704:G>A	chr8:144038168-144169240	ENSG00000179526	SHARPIN	protein_coding	-	144103225	144103846	SPLICE_JUNCTIONS	SpliceJunctionScorer()	junction_UBERON:0001114 gtex Liver polyA plus RNA-seq	.	polyA plus RNA-seq	UBERON:0001114	right lobe of liver	tissue			Liver	0.155518	0.155518	0.993502
chr8:144103704:G>A	chr8:144038168-144169240	ENSG00000179526	SHARPIN	protein_coding	-	144103225	144103846	SPLICE_JUNCTIONS	SpliceJunctionScorer()	junction_UBERON:0001496 gtex Artery_Aorta polyA plus RNA-seq	.	polyA plus RNA-seq	UBERON:0001496	ascending aorta	tissue			Artery_Aorta	0.155518	0.155518	0.993197
chr6:41272084:C>T	chr6:41206548-41337620	ENSG00000124731	TREM1	protein_coding	-	41268088	41271923	SPLICE_JUNCTIONS	SpliceJunctionScorer()	junction_UBERON:0001323 gtex Nerve_Tibial polyA plus RNA-seq	.	polyA plus RNA-seq	UBERON:0001323	tibial nerve	tissue			Nerve_Tibial	0.155518	0.155518	0.992195
chr16:30010081:C>T	chr16:29944545-30075617	ENSG00000149927	DOC2A	protein_coding	-	30010101	30011627	SPLICE_JUNCTIONS	SpliceJunctionScorer()	junction_CL:0002451 polyA plus RNA-seq	.	polyA plus RNA-seq	CL:0002451	mammary stem cell	primary_cell				0.155518	0.155518	0.991447
chr9:104903697:G>C	chr9:104838161-104969233	ENSG00000165029	ABCA1	protein_coding	-	104889195	104927934	SPLICE_JUNCTIONS	SpliceJunctionScorer()	junction_CL:0000792 polyA plus RNA-seq	.	polyA plus RNA-seq	CL:0000792	CD4-positive, CD25-positive, alpha-beta regulatory T cell	primary_cell				0.155396	0.155396	0.991829
chr2:127072128:C>T	chr2:127006592-127137664	ENSG00000136717	BIN1	protein_coding	-	127070816	127071985	SPLICE_JUNCTIONS	SpliceJunctionScorer()	junction_UBERON:0018117 polyA plus RNA-seq	.	polyA plus RNA-seq	UBERON:0018117	left renal cortex interstitium	tissue				0.155396	0.155396	0.991249
chr8:27610986:C>A	chr8:27545450-27676522	ENSG00000120885	CLU	protein_coding	-	27610600	27610768	SPLICE_JUNCTIONS	SpliceJunctionScorer()	junction_CL:0002558 total RNA-seq	.	total RNA-seq	CL:0002558	fibroblast of villous mesenchyme	primary_cell				0.155396	0.155396	0.991447
chr16:30010081:C>T	chr16:29944545-30075617	ENSG00000149927	DOC2A	protein_coding	-	30010101	30011329	SPLICE_JUNCTIONS	SpliceJunctionScorer()	junction_EFO:0003045 total RNA-seq	.	total RNA-seq	EFO:0003045	H9	cell_line				0.155396	0.155396	0.99164
chr6:41272084:C>T	chr6:41206548-41337620	ENSG00000124731	TREM1	protein_coding	-	41268088	41269872	SPLICE_JUNCTIONS	SpliceJunctionScorer()	junction_UBERON:0000305 polyA plus RNA-seq	.	polyA plus RNA-seq	UBERON:0000305	amnion	tissue				0.155396	0.155396	0.990411
chr6:41272084:C>T	chr6:41206548-41337620	ENSG00000124731	TREM1	protein_coding	-	41268088	41271923	SPLICE_JUNCTIONS	SpliceJunctionScorer()	junction_UBERON:0004550 gtex Esophagus_Gastroesophageal_Junction polyA plus RNA-seq	.	polyA plus RNA-seq	UBERON:0004550	gastroesophageal sphincter	tissue			Esophagus_Gastroesophageal_Junction	0.155396	0.155396	0.992878
chr19:1032690:G>T	chr19:967154-1098226	ENSG00000064666	CNN2	protein_coding	+	1032663	1036415	SPLICE_JUNCTIONS	SpliceJunctionScorer()	junction_UBERON:0000995 gtex Uterus polyA plus RNA-seq	.	polyA plus RNA-seq	UBERON:0000995	uterus	tissue			Uterus	0.155396	0.155396	0.993197
chr8:144099319:G>A	chr8:144033783-144164855	ENSG00000179526	SHARPIN	protein_coding	-	144099205	144099509	SPLICE_JUNCTIONS	SpliceJunctionScorer()	junction_CL:0000100 total RNA-seq	.	total RNA-seq	CL:0000100	motor neuron	in_vitro_differentiated_cells				0.155396	0.155396	0.990189
chr8:27610986:C>A	chr8:27545450-27676522	ENSG00000120885	CLU	protein_coding	-	27610600	27610768	SPLICE_JUNCTIONS	SpliceJunctionScorer()	junction_CL:0000187 polyA plus RNA-seq	.	polyA plus RNA-seq	CL:0000187	myocyte	in_vitro_differentiated_cells				0.155396	0.155396	0.99164
chr3:155084189:G>A	chr3:155018653-155149725	ENSG00000196549	MME	protein_coding	+	155080466	155084157	SPLICE_JUNCTIONS	SpliceJunctionScorer()	junction_EFO:0005712 total RNA-seq	.	total RNA-seq	EFO:0005712	RPMI7951	cell_line				0.155396	0.155396	0.992371
chr2:127072128:C>T	chr2:127006592-127137664	ENSG00000136717	BIN1	protein_coding	-	127070816	127071985	SPLICE_JUNCTIONS	SpliceJunctionScorer()	junction_CL:2000040 total RNA-seq	.	total RNA-seq	CL:2000040	bladder microvascular endothelial cell	primary_cell				0.155273	0.155273	0.990839
chr8:144103704:G>A	chr8:144038168-144169240	ENSG00000179526	SHARPIN	protein_coding	-	144103225	144103846	SPLICE_JUNCTIONS	SpliceJunctionScorer()	junction_UBERON:0000945 polyA plus RNA-seq	.	polyA plus RNA-seq	UBERON:0000945	stomach	tissue				0.155273	0.155273	0.992014
chr8:144103704:G>A	chr8:144038168-144169240	ENSG00000179526	SHARPIN	protein_coding	-	144103225	144103672	SPLICE_JUNCTIONS	SpliceJunctionScorer()	junction_UBERON:0001211 gtex Small_Intestine_Terminal_Ileum polyA plus RNA-seq	.	polyA plus RNA-seq	UBERON:0001211	Peyer's patch	tissue			Small_Intestine_Terminal_Ileum	0.155273	0.155273	0.991829
chr15:49901356:G>A	chr15:49835820-49966892	ENSG00000104043	ATP8B4	protein_coding	-	49898251	49916933	SPLICE_JUNCTIONS	SpliceJunctionScorer()	junction_CL:0002518 total RNA-seq	.	total RNA-seq	CL:0002518	kidney epithelial cell	primary_cell				0.155273	0.155273	0.99164
chr1:207669277:C>T	chr1:207603741-207734813	ENSG00000197721	CR1L	protein_coding	+	207678297	207683871	SPLICE_JUNCTIONS	SpliceJunctionScorer()	junction_EFO:0002059 polyA plus RNA-seq	.	polyA plus RNA-seq	EFO:0002059	HT1080	cell_line				0.155273	0.155273	0.991249
chr8:100663356:C>T	chr8:100597820-100728892	ENSG00000174226	SNX31	protein_coding	-	100608563	100611999	SPLICE_JUNCTIONS	SpliceJunctionScorer()	junction_UBERON:0000996 gtex Vagina polyA plus RNA-seq	.	polyA plus RNA-seq	UBERON:0000996	vagina	tissue			Vagina	0.155273	0.155273	0.992713
chr8:27610986:C>A	chr8:27545450-27676522	ENSG00000120885	CLU	protein_coding	-	27610974	27614654	SPLICE_JUNCTIONS	SpliceJunctionScorer()	junction_UBERON:0000992 gtex Ovary polyA plus RNA-seq	.	polyA plus RNA-seq	UBERON:0000992	ovary	tissue			Ovary	0.155151	0.155151	0.993197
chr2:127072128:C>T	chr2:127006592-127137664	ENSG00000136717	BIN1	protein_coding	-	127070816	127071985	SPLICE_JUNCTIONS	SpliceJunctionScorer()	junction_UBERON:0001871 total RNA-seq	.	total RNA-seq	UBERON:0001871	temporal lobe	tissue				0.155151	0.155151	0.992014
chr8:100663356:C>T	chr8:100597820-100728892	ENSG00000174226	SNX31	protein_coding	-	100649348	100663141	SPLICE_JUNCTIONS	SpliceJunctionScorer()	junction_CL:2000011 total RNA-seq	.	total RNA-seq	CL:2000011	dermis lymphatic vessel endothelial cell	primary_cell				0.155151	0.155151	0.990627
chr16:30010081:C>T	chr16:29944545-30075617	ENSG00000149927	DOC2A	protein_coding	-	30010235	30021182	SPLICE_JUNCTIONS	SpliceJunctionScorer()	junction_CL:0000221 polyA plus RNA-seq	.	polyA plus RNA-seq	CL:0000221	ectodermal cell	in_vitro_differentiated_cells				0.155151	0.155151	0.990627
chr8:144103704:G>A	chr8:144038168-144169240	ENSG00000179526	SHARPIN	protein_coding	-	144103225	144103672	SPLICE_JUNCTIONS	SpliceJunctionScorer()	junction_UBERON:0000007 gtex Pituitary polyA plus RNA-seq	.	polyA plus RNA-seq	UBERON:0000007	pituitary gland	tissue			Pituitary	0.155151	0.155151	0.992371
chr16:30010081:C>T	chr16:29944545-30075617	ENSG00000149927	DOC2A	protein_coding	-	30010026	30010272	SPLICE_JUNCTIONS	SpliceJunctionScorer()	junction_UBERON:0018117 polyA plus RNA-seq	.	polyA plus RNA-seq	UBERON:0018117	left renal cortex interstitium	tissue				0.155151	0.155151	0.991249
chr1:207669277:C>T	chr1:207603741-207734813	ENSG00000197721	CR1L	protein_coding	+	207669765	207677388	SPLICE_JUNCTIONS	SpliceJunctionScorer()	junction_UBERON:0000992 total RNA-seq	.	total RNA-seq	UBERON:0000992	ovary	tissue				0.155151	0.155151	0.991829
chr3:155084189:G>A	chr3:155018653-155149725	ENSG00000196549	MME	protein_coding	+	155080466	155084157	SPLICE_JUNCTIONS	SpliceJunctionScorer()	junction_UBERON:0000019 total RNA-seq	.	total RNA-seq	UBERON:0000019	camera-type eye	tissue				0.155151	0.155151	0.99164
chr8:144103704:G>A	chr8:144038168-144169240	ENSG00000179526	SHARPIN	protein_coding	-	144103225	144103846	SPLICE_JUNCTIONS	SpliceJunctionScorer()	junction_EFO:0001187 polyA plus RNA-seq	.	polyA plus RNA-seq	EFO:0001187	HepG2	cell_line				0.155029	0.155029	0.991447
chr8:144103704:G>A	chr8:144038168-144169240	ENSG00000179526	SHARPIN	protein_coding	-	144103225	144103846	SPLICE_JUNCTIONS	SpliceJunctionScorer()	junction_UBERON:0002080 total RNA-seq	.	total RNA-seq	UBERON:0002080	heart right ventricle	tissue				0.155029	0.155029	0.990627
chr16:30010081:C>T	chr16:29944545-30075617	ENSG00000149927	DOC2A	protein_coding	-	30010101	30011329	SPLICE_JUNCTIONS	SpliceJunctionScorer()	junction_EFO:0001086 polyA plus RNA-seq	.	polyA plus RNA-seq	EFO:0001086	A549	cell_line				0.155029	0.155029	0.990627
chr16:30010081:C>T	chr16:29944545-30075617	ENSG00000149927	DOC2A	protein_coding	-	30010026	30010272	SPLICE_JUNCTIONS	SpliceJunctionScorer()	junction_UBERON:0001224 polyA plus RNA-seq	.	polyA plus RNA-seq	UBERON:0001224	renal pelvis	tissue				0.155029	0.155029	0.991447
chr6:41272084:C>T	chr6:41206548-41337620	ENSG00000124731	TREM1	protein_coding	-	41268088	41271923	SPLICE_JUNCTIONS	SpliceJunctionScorer()	junction_UBERON:0002080 total RNA-seq	.	total RNA-seq	UBERON:0002080	heart right ventricle	tissue				0.155029	0.155029	0.990627
chr19:1032690:G>T	chr19:967154-1098226	ENSG00000064666	CNN2	protein_coding	+	1032669	1036129	SPLICE_JUNCTIONS	SpliceJunctionScorer()	junction_UBERON:0008450 total RNA-seq	.	total RNA-seq	UBERON:0008450	psoas muscle	tissue				0.155029	0.155029	0.992014
chr3:155084189:G>A	chr3:155018653-155149725	ENSG00000196549	MME	protein_coding	+	155024324	155114993	SPLICE_JUNCTIONS	SpliceJunctionScorer()	junction_EFO:0001196 polyA plus RNA-seq	.	polyA plus RNA-seq	EFO:0001196	IMR-90	cell_line				0.155029	0.155029	0.990839
chr8:27610986:C>A	chr8:27545450-27676522	ENSG00000120885	CLU	protein_coding	-	27610974	27614654	SPLICE_JUNCTIONS	SpliceJunctionScorer()	junction_UBERON:0002113 polyA plus RNA-seq	.	polyA plus RNA-seq	UBERON:0002113	kidney	tissue				0.154907	0.154907	0.992713
chr8:27610986:C>A	chr8:27545450-27676522	ENSG00000120885	CLU	protein_coding	-	27610974	27614654	SPLICE_JUNCTIONS	SpliceJunctionScorer()	junction_CL:0000746 polyA plus RNA-seq	.	polyA plus RNA-seq	CL:0000746	cardiac muscle cell	in_vitro_differentiated_cells				0.154907	0.154907	0.99164
chr8:144103704:G>A	chr8:144038168-144169240	ENSG00000179526	SHARPIN	protein_coding	-	144103225	144103846	SPLICE_JUNCTIONS	SpliceJunctionScorer()	junction_EFO:0002179 total RNA-seq	.	total RNA-seq	EFO:0002179	G401	cell_line				0.154907	0.154907	0.993502
chr8:144103704:G>A	chr8:144038168-144169240	ENSG00000179526	SHARPIN	protein_coding	-	144103225	144103672	SPLICE_JUNCTIONS	SpliceJunctionScorer()	junction_EFO:0003072 polyA plus RNA-seq	.	polyA plus RNA-seq	EFO:0003072	SK-N-SH	cell_line				0.154907	0.154907	0.991046
chr8:144103704:G>A	chr8:144038168-144169240	ENSG00000179526	SHARPIN	protein_coding	-	144103225	144103672	SPLICE_JUNCTIONS	SpliceJunctionScorer()	junction_UBERON:0002369 gtex Adrenal_Gland polyA plus RNA-seq	.	polyA plus RNA-seq	UBERON:0002369	adrenal gland	tissue			Adrenal_Gland	0.154907	0.154907	0.992878
chr16:30010081:C>T	chr16:29944545-30075617	ENSG00000149927	DOC2A	protein_coding	-	30010026	30010272	SPLICE_JUNCTIONS	SpliceJunctionScorer()	junction_NTR:0003013 polyA plus RNA-seq	.	polyA plus RNA-seq	NTR:0003013	placental basal plate	tissue				0.154907	0.154907	0.98973
chr16:30010081:C>T	chr16:29944545-30075617	ENSG00000149927	DOC2A	protein_coding	-	30010101	30011329	SPLICE_JUNCTIONS	SpliceJunctionScorer()	junction_UBERON:0002240 total RNA-seq	.	total RNA-seq	UBERON:0002240	spinal cord	tissue				0.154907	0.154907	0.991249
chr19:1032690:G>T	chr19:967154-1098226	ENSG00000064666	CNN2	protein_coding	+	1032669	1036129	SPLICE_JUNCTIONS	SpliceJunctionScorer()	junction_UBERON:0001150 gtex Pancreas polyA plus RNA-seq	.	polyA plus RNA-seq	UBERON:0001150	body of pancreas	tissue			Pancreas	0.154907	0.154907	0.994337
chr8:100663356:C>T	chr8:100597820-100728892	ENSG00000174226	SNX31	protein_coding	-	100608563	100611999	SPLICE_JUNCTIONS	SpliceJunctionScorer()	junction_UBERON:0002037 total RNA-seq	.	total RNA-seq	UBERON:0002037	cerebellum	tissue				0.154907	0.154907	0.991447
chr8:100663356:C>T	chr8:100597820-100728892	ENSG00000174226	SNX31	protein_coding	-	100608563	100611999	SPLICE_JUNCTIONS	SpliceJunctionScorer()	junction_UBERON:0002084 polyA plus RNA-seq	.	polyA plus RNA-seq	UBERON:0002084	heart left ventricle	tissue				0.154907	0.154907	0.992195
chr3:155084189:G>A	chr3:155018653-155149725	ENSG00000196549	MME	protein_coding	+	155080466	155084157	SPLICE_JUNCTIONS	SpliceJunctionScorer()	junction_EFO:0003042 polyA plus RNA-seq	.	polyA plus RNA-seq	EFO:0003042	H1	cell_line				0.154907	0.154907	0.989962
chr3:155084189:G>A	chr3:155018653-155149725	ENSG00000196549	MME	protein_coding	+	155024324	155114993	SPLICE_JUNCTIONS	SpliceJunctionScorer()	junction_UBERON:0001255 polyA plus RNA-seq	.	polyA plus RNA-seq	UBERON:0001255	urinary bladder	tissue				0.154907	0.154907	0.990411
chr16:30010081:C>T	chr16:29944545-30075617	ENSG00000149927	DOC2A	protein_coding	-	30010026	30010272	SPLICE_JUNCTIONS	SpliceJunctionScorer()	junction_CL:0000746 total RNA-seq	.	total RNA-seq	CL:0000746	cardiac muscle cell	in_vitro_differentiated_cells				0.154785	0.154785	0.991447
chr2:127072128:C>T	chr2:127006592-127137664	ENSG00000136717	BIN1	protein_coding	-	127070816	127071985	SPLICE_JUNCTIONS	SpliceJunctionScorer()	junction_EFO:0005720 total RNA-seq	.	total RNA-seq	EFO:0005720	SK-MEL-5	cell_line				0.154785	0.154785	0.992371
chr2:127072128:C>T	chr2:127006592-127137664	ENSG00000136717	BIN1	protein_coding	-	127070816	127071985	SPLICE_JUNCTIONS	SpliceJunctionScorer()	junction_UBERON:0018115 polyA plus RNA-seq	.	polyA plus RNA-seq	UBERON:0018115	left renal pelvis	tissue				0.154785	0.154785	0.991447
chr8:27610986:C>A	chr8:27545450-27676522	ENSG00000120885	CLU	protein_coding	-	27610600	27610768	SPLICE_JUNCTIONS	SpliceJunctionScorer()	junction_CL:2000041 total RNA-seq	.	total RNA-seq	CL:2000041	dermis microvascular lymphatic vessel endothelial cell	primary_cell				0.154785	0.154785	0.990627
chr16:30010081:C>T	chr16:29944545-30075617	ENSG00000149927	DOC2A	protein_coding	-	30010101	30011627	SPLICE_JUNCTIONS	SpliceJunctionScorer()	junction_EFO:0002784 polyA plus RNA-seq	.	polyA plus RNA-seq	EFO:0002784	GM12878	cell_line				0.154785	0.154785	0.990627
chr19:1032690:G>T	chr19:967154-1098226	ENSG00000064666	CNN2	protein_coding	+	1032669	1036129	SPLICE_JUNCTIONS	SpliceJunctionScorer()	junction_UBERON:0011907 gtex Muscle_Skeletal polyA plus RNA-seq	.	polyA plus RNA-seq	UBERON:0011907	gastrocnemius medialis	tissue			Muscle_Skeletal	0.154785	0.154785	0.993502
chr8:144103704:G>A	chr8:144038168-144169240	ENSG00000179526	SHARPIN	protein_coding	-	144103225	144103846	SPLICE_JUNCTIONS	SpliceJunctionScorer()	junction_CL:0000222 polyA plus RNA-seq	.	polyA plus RNA-seq	CL:0000222	mesodermal cell	in_vitro_differentiated_cells				0.154785	0.154785	0.991249
chr1:207669277:C>T	chr1:207603741-207734813	ENSG00000197721	CR1L	protein_coding	+	207677568	207678197	SPLICE_JUNCTIONS	SpliceJunctionScorer()	junction_EFO:0005719 total RNA-seq	.	total RNA-seq	EFO:0005719	Karpas-422	cell_line				0.154785	0.154785	0.993039
chr2:127072128:C>T	chr2:127006592-127137664	ENSG00000136717	BIN1	protein_coding	-	127070816	127071985	SPLICE_JUNCTIONS	SpliceJunctionScorer()	junction_CL:0002545 total RNA-seq	.	total RNA-seq	CL:0002545	thoracic aorta endothelial cell	primary_cell				0.154785	0.154785	0.991046
chr8:100663356:C>T	chr8:100597820-100728892	ENSG00000174226	SNX31	protein_coding	-	100630391	100663141	SPLICE_JUNCTIONS	SpliceJunctionScorer()	junction_CL:0002553 total RNA-seq	.	total RNA-seq	CL:0002553	fibroblast of lung	primary_cell				0.154663	0.154663	0.990839
chr8:144103704:G>A	chr8:144038168-144169240	ENSG00000179526	SHARPIN	protein_coding	-	144103225	144103846	SPLICE_JUNCTIONS	SpliceJunctionScorer()	junction_EFO:0002009 gtex Cells_Cultured_fibroblasts polyA plus RNA-seq	.	polyA plus RNA-seq	EFO:0002009	fibroblast derived cell line	tissue			Cells_Cultured_fibroblasts	0.154663	0.154663	0.993502
chr16:30010081:C>T	chr16:29944545-30075617	ENSG00000149927	DOC2A	protein_coding	-	30010101	30011627	SPLICE_JUNCTIONS	SpliceJunctionScorer()	junction_UBERON:0001894 total RNA-seq	.	total RNA-seq	UBERON:0001894	diencephalon	tissue				0.154663	0.154663	0.991447
chr1:207669277:C>T	chr1:207603741-207734813	ENSG00000197721	CR1L	protein_coding	+	207678297	207683871	SPLICE_JUNCTIONS	SpliceJunctionScorer()	junction_EFO:0006711 total RNA-seq	.	total RNA-seq	EFO:0006711	OCI-LY7	cell_line				0.154663	0.154663	0.992544
chr1:207669277:C>T	chr1:207603741-207734813	ENSG00000197721	CR1L	protein_coding	+	207669765	207677388	SPLICE_JUNCTIONS	SpliceJunctionScorer()	junction_UBERON:0010414 total RNA-seq	.	total RNA-seq	UBERON:0010414	omental fat pad	tissue				0.154663	0.154663	0.990839
chr8:100663356:C>T	chr8:100597820-100728892	ENSG00000174226	SNX31	protein_coding	-	100636011	100663141	SPLICE_JUNCTIONS	SpliceJunctionScorer()	junction_EFO:0001196 total RNA-seq	.	total RNA-seq	EFO:0001196	IMR-90	cell_line				0.154663	0.154663	0.991447
chr8:27610986:C>A	chr8:27545450-27676522	ENSG00000120885	CLU	protein_coding	-	27610600	27610768	SPLICE_JUNCTIONS	SpliceJunctionScorer()	junction_CL:0002601 total RNA-seq	.	total RNA-seq	CL:0002601	uterine smooth muscle cell	primary_cell				0.154663	0.154663	0.991046
chr15:49901356:G>A	chr15:49835820-49966892	ENSG00000104043	ATP8B4	protein_coding	-	49898251	49916933	SPLICE_JUNCTIONS	SpliceJunctionScorer()	junction_CL:0010003 total RNA-seq	.	total RNA-seq	CL:0010003	epithelial cell of alveolus of lung	primary_cell				0.154541	0.154541	0.992195
chr6:41272084:C>T	chr6:41206548-41337620	ENSG00000124731	TREM1	protein_coding	-	41269919	41271923	SPLICE_JUNCTIONS	SpliceJunctionScorer()	junction_UBERON:0002099 total RNA-seq	.	total RNA-seq	UBERON:0002099	cardiac septum	tissue				0.154541	0.154541	0.992371
chr9:104903697:G>C	chr9:104838161-104969233	ENSG00000165029	ABCA1	protein_coding	-	104889195	104927934	SPLICE_JUNCTIONS	SpliceJunctionScorer()	junction_CL:0000895 polyA plus RNA-seq	.	polyA plus RNA-seq	CL:0000895	naive thymus-derived CD4-positive, alpha-beta T cell	primary_cell				0.154541	0.154541	0.992014
chr2:127072128:C>T	chr2:127006592-127137664	ENSG00000136717	BIN1	protein_coding	-	127070816	127071985	SPLICE_JUNCTIONS	SpliceJunctionScorer()	junction_CL:0000900 total RNA-seq	.	total RNA-seq	CL:0000900	naive thymus-derived CD8-positive, alpha-beta T cell	primary_cell				0.154541	0.154541	0.992195
chr15:49901356:G>A	chr15:49835820-49966892	ENSG00000104043	ATP8B4	protein_coding	-	49898251	49916933	SPLICE_JUNCTIONS	SpliceJunctionScorer()	junction_UBERON:0001211 total RNA-seq	.	total RNA-seq	UBERON:0001211	Peyer's patch	tissue				0.154541	0.154541	0.991046
chr1:207669277:C>T	chr1:207603741-207734813	ENSG00000197721	CR1L	protein_coding	+	207677568	207678197	SPLICE_JUNCTIONS	SpliceJunctionScorer()	junction_CL:2000018 total RNA-seq	.	total RNA-seq	CL:2000018	endothelial cell of coronary artery	primary_cell				0.154419	0.154419	0.990627
chr19:1032690:G>T	chr19:967154-1098226	ENSG00000064666	CNN2	protein_coding	+	1032663	1036415	SPLICE_JUNCTIONS	SpliceJunctionScorer()	junction_CL:0002551 total RNA-seq	.	total RNA-seq	CL:0002551	fibroblast of dermis	primary_cell				0.154419	0.154419	0.991447
chr8:144103704:G>A	chr8:144038168-144169240	ENSG00000179526	SHARPIN	protein_coding	-	144103225	144103846	SPLICE_JUNCTIONS	SpliceJunctionScorer()	junction_UBERON:0002078 total RNA-seq	.	total RNA-seq	UBERON:0002078	right cardiac atrium	tissue				0.154419	0.154419	0.991046
chr16:30010081:C>T	chr16:29944545-30075617	ENSG00000149927	DOC2A	protein_coding	-	30010026	30010272	SPLICE_JUNCTIONS	SpliceJunctionScorer()	junction_UBERON:0001043 polyA plus RNA-seq	.	polyA plus RNA-seq	UBERON:0001043	esophagus	tissue				0.154419	0.154419	0.990189
chr16:30010081:C>T	chr16:29944545-30075617	ENSG00000149927	DOC2A	protein_coding	-	30010235	30021182	SPLICE_JUNCTIONS	SpliceJunctionScorer()	junction_UBERON:0002046 total RNA-seq	.	total RNA-seq	UBERON:0002046	thyroid gland	tissue				0.154419	0.154419	0.990839
chr6:41272084:C>T	chr6:41206548-41337620	ENSG00000124731	TREM1	protein_coding	-	41269919	41271923	SPLICE_JUNCTIONS	SpliceJunctionScorer()	junction_NTR:0000494 total RNA-seq	.	total RNA-seq	NTR:0000494	left ventricle myocardium superior	tissue				0.154419	0.154419	0.992371
chr9:104903697:G>C	chr9:104838161-104969233	ENSG00000165029	ABCA1	protein_coding	-	104889195	104927934	SPLICE_JUNCTIONS	SpliceJunctionScorer()	junction_UBERON:0002108 polyA plus RNA-seq	.	polyA plus RNA-seq	UBERON:0002108	small intestine	tissue				0.154419	0.154419	0.992544
chr8:100663356:C>T	chr8:100597820-100728892	ENSG00000174226	SNX31	protein_coding	-	100649348	100663141	SPLICE_JUNCTIONS	SpliceJunctionScorer()	junction_CL:0002594 total RNA-seq	.	total RNA-seq	CL:0002594	smooth muscle cell of the umbilical artery	primary_cell				0.154419	0.154419	0.991249
chr8:100663356:C>T	chr8:100597820-100728892	ENSG00000174226	SNX31	protein_coding	-	100649348	100663141	SPLICE_JUNCTIONS	SpliceJunctionScorer()	junction_CL:2000013 polyA plus RNA-seq	.	polyA plus RNA-seq	CL:2000013	fibroblast of skin of abdomen	primary_cell				0.154297	0.154297	0.992713
chr9:104903697:G>C	chr9:104838161-104969233	ENSG00000165029	ABCA1	protein_coding	-	104889195	104927934	SPLICE_JUNCTIONS	SpliceJunctionScorer()	junction_CL:0000823 polyA plus RNA-seq	.	polyA plus RNA-seq	CL:0000823	immature natural killer cell	primary_cell				0.154297	0.154297	0.992014
chr16:30010081:C>T	chr16:29944545-30075617	ENSG00000149927	DOC2A	protein_coding	-	30010101	30011627	SPLICE_JUNCTIONS	SpliceJunctionScorer()	junction_UBERON:0001872 total RNA-seq	.	total RNA-seq	UBERON:0001872	parietal lobe	tissue				0.154297	0.154297	0.991447
chr16:30010081:C>T	chr16:29944545-30075617	ENSG00000149927	DOC2A	protein_coding	-	30010026	30010272	SPLICE_JUNCTIONS	SpliceJunctionScorer()	junction_UBERON:0018116 polyA plus RNA-seq	.	polyA plus RNA-seq	UBERON:0018116	right renal pelvis	tissue				0.154297	0.154297	0.991046
chr8:100663356:C>T	chr8:100597820-100728892	ENSG00000174226	SNX31	protein_coding	-	100636011	100663141	SPLICE_JUNCTIONS	SpliceJunctionScorer()	junction_CL:0002319 polyA plus RNA-seq	.	polyA plus RNA-seq	CL:0002319	neural cell	in_vitro_differentiated_cells				0.154297	0.154297	0.993197
chr8:27610986:C>A	chr8:27545450-27676522	ENSG00000120885	CLU	protein_coding	-	27610600	27610768	SPLICE_JUNCTIONS	SpliceJunctionScorer()	junction_CL:0000062 total RNA-seq	.	total RNA-seq	CL:0000062	osteoblast	primary_cell				0.154297	0.154297	0.991447
chr3:155084189:G>A	chr3:155018653-155149725	ENSG00000196549	MME	protein_coding	+	155080466	155084157	SPLICE_JUNCTIONS	SpliceJunctionScorer()	junction_EFO:0000572 gtex Cells_EBV-transformed_lymphocytes polyA plus RNA-seq	.	polyA plus RNA-seq	EFO:0000572	lymphoblast	tissue			Cells_EBV-transformed_lymphocytes	0.154297	0.154297	0.993351
chr3:155084189:G>A	chr3:155018653-155149725	ENSG00000196549	MME	protein_coding	+	155080466	155084157	SPLICE_JUNCTIONS	SpliceJunctionScorer()	junction_EFO:0005698 total RNA-seq	.	total RNA-seq	EFO:0005698	Daoy	cell_line				0.154297	0.154297	0.992544
chr6:41272084:C>T	chr6:41206548-41337620	ENSG00000124731	TREM1	protein_coding	-	41269919	41271923	SPLICE_JUNCTIONS	SpliceJunctionScorer()	junction_UBERON:0001383 polyA plus RNA-seq	.	polyA plus RNA-seq	UBERON:0001383	muscle of leg	tissue				0.154175	0.154175	0.991046
chr6:41272084:C>T	chr6:41206548-41337620	ENSG00000124731	TREM1	protein_coding	-	41269919	41271923	SPLICE_JUNCTIONS	SpliceJunctionScorer()	junction_UBERON:0002037 total RNA-seq	.	total RNA-seq	UBERON:0002037	cerebellum	tissue				0.154175	0.154175	0.991447
chr19:1032690:G>T	chr19:967154-1098226	ENSG00000064666	CNN2	protein_coding	+	1032663	1036415	SPLICE_JUNCTIONS	SpliceJunctionScorer()	junction_UBERON:0001159 gtex Colon_Sigmoid polyA plus RNA-seq	.	polyA plus RNA-seq	UBERON:0001159	sigmoid colon	tissue			Colon_Sigmoid	0.154175	0.154175	0.992713
chr1:207669277:C>T	chr1:207603741-207734813	ENSG00000197721	CR1L	protein_coding	+	207701618	207708177	SPLICE_JUNCTIONS	SpliceJunctionScorer()	junction_EFO:0002067 polyA plus RNA-seq	.	polyA plus RNA-seq	EFO:0002067	K562	cell_line				0.154175	0.154175	0.991046
chr8:100663356:C>T	chr8:100597820-100728892	ENSG00000174226	SNX31	protein_coding	-	100636011	100663141	SPLICE_JUNCTIONS	SpliceJunctionScorer()	junction_EFO:0005723 total RNA-seq	.	total RNA-seq	EFO:0005723	GM23248	cell_line				0.154175	0.154175	0.992878
chr9:104903697:G>C	chr9:104838161-104969233	ENSG00000165029	ABCA1	protein_coding	-	104889195	104927934	SPLICE_JUNCTIONS	SpliceJunctionScorer()	junction_CL:0000624 total RNA-seq	.	total RNA-seq	CL:0000624	CD4-positive, alpha-beta T cell	primary_cell				0.154053	0.154053	0.992713
chr2:127072128:C>T	chr2:127006592-127137664	ENSG00000136717	BIN1	protein_coding	-	127070816	127071985	SPLICE_JUNCTIONS	SpliceJunctionScorer()	junction_UBERON:0005270 polyA plus RNA-seq	.	polyA plus RNA-seq	UBERON:0005270	renal cortex interstitium	tissue				0.154053	0.154053	0.991447
chr16:30010081:C>T	chr16:29944545-30075617	ENSG00000149927	DOC2A	protein_coding	-	30010101	30010902	SPLICE_JUNCTIONS	SpliceJunctionScorer()	junction_CL:1001606 polyA plus RNA-seq	.	polyA plus RNA-seq	CL:1001606	foreskin keratinocyte	primary_cell				0.154053	0.154053	0.989962
chr8:144103704:G>A	chr8:144038168-144169240	ENSG00000179526	SHARPIN	protein_coding	-	144103225	144103846	SPLICE_JUNCTIONS	SpliceJunctionScorer()	junction_UBERON:0008450 total RNA-seq	.	total RNA-seq	UBERON:0008450	psoas muscle	tissue				0.154053	0.154053	0.991829
chr6:41272084:C>T	chr6:41206548-41337620	ENSG00000124731	TREM1	protein_coding	-	41269919	41271923	SPLICE_JUNCTIONS	SpliceJunctionScorer()	junction_UBERON:0001264 polyA plus RNA-seq	.	polyA plus RNA-seq	UBERON:0001264	pancreas	tissue				0.154053	0.154053	0.991046
chr19:1032690:G>T	chr19:967154-1098226	ENSG00000064666	CNN2	protein_coding	+	1032663	1036415	SPLICE_JUNCTIONS	SpliceJunctionScorer()	junction_CL:2000071 total RNA-seq	.	total RNA-seq	CL:2000071	mammary microvascular endothelial cell	primary_cell				0.154053	0.154053	0.991829
chr8:100663356:C>T	chr8:100597820-100728892	ENSG00000174226	SNX31	protein_coding	-	100636011	100663141	SPLICE_JUNCTIONS	SpliceJunctionScorer()	junction_CL:0011012 total RNA-seq	.	total RNA-seq	CL:0011012	neural crest cell	in_vitro_differentiated_cells				0.154053	0.154053	0.991829
chr8:100663356:C>T	chr8:100597820-100728892	ENSG00000174226	SNX31	protein_coding	-	100608563	100611999	SPLICE_JUNCTIONS	SpliceJunctionScorer()	junction_NTR:0000492 total RNA-seq	.	total RNA-seq	NTR:0000492	Right ventricle myocardium superior	tissue				0.154053	0.154053	0.992371
chr15:49901356:G>A	chr15:49835820-49966892	ENSG00000104043	ATP8B4	protein_coding	-	49898251	49916933	SPLICE_JUNCTIONS	SpliceJunctionScorer()	junction_UBERON:0036149 total RNA-seq	.	total RNA-seq	UBERON:0036149	suprapubic skin	tissue				0.154053	0.154053	0.991046
chr16:30010081:C>T	chr16:29944545-30075617	ENSG00000149927	DOC2A	protein_coding	-	30010026	30010272	SPLICE_JUNCTIONS	SpliceJunctionScorer()	junction_CL:0000625 polyA plus RNA-seq	.	polyA plus RNA-seq	CL:0000625	CD8-positive, alpha-beta T cell	primary_cell				0.153931	0.153931	0.990189
chr6:41272084:C>T	chr6:41206548-41337620	ENSG00000124731	TREM1	protein_coding	-	41269919	41271923	SPLICE_JUNCTIONS	SpliceJunctionScorer()	junction_UBERON:0000317 total RNA-seq	.	total RNA-seq	UBERON:0000317	colonic mucosa	tissue				0.153931	0.153931	0.99164
chr6:41272084:C>T	chr6:41206548-41337620	ENSG00000124731	TREM1	protein_coding	-	41268088	41269872	SPLICE_JUNCTIONS	SpliceJunctionScorer()	junction_UBERON:0004992 total RNA-seq	.	total RNA-seq	UBERON:0004992	mucosa of descending colon	tissue				0.153931	0.153931	0.990627
chr1:207669277:C>T	chr1:207603741-207734813	ENSG00000197721	CR1L	protein_coding	+	207669765	207677388	SPLICE_JUNCTIONS	SpliceJunctionScorer()	junction_NTR:0000427 polyA plus RNA-seq	.	polyA plus RNA-seq	NTR:0000427	neurosphere	primary_cell				0.153931	0.153931	0.990839
chr8:144103704:G>A	chr8:144038168-144169240	ENSG00000179526	SHARPIN	protein_coding	-	144103225	144103846	SPLICE_JUNCTIONS	SpliceJunctionScorer()	junction_CL:0002368 total RNA-seq	.	total RNA-seq	CL:0002368	airway epithelial cell	primary_cell				0.153809	0.153809	0.991829
chr8:144103704:G>A	chr8:144038168-144169240	ENSG00000179526	SHARPIN	protein_coding	-	144103225	144103846	SPLICE_JUNCTIONS	SpliceJunctionScorer()	junction_EFO:0002824 polyA plus RNA-seq	.	polyA plus RNA-seq	EFO:0002824	HCT116	cell_line				0.153809	0.153809	0.991249
chr8:144103704:G>A	chr8:144038168-144169240	ENSG00000179526	SHARPIN	protein_coding	-	144103225	144103672	SPLICE_JUNCTIONS	SpliceJunctionScorer()	junction_UBERON:0001157 gtex Colon_Transverse polyA plus RNA-seq	.	polyA plus RNA-seq	UBERON:0001157	transverse colon	tissue			Colon_Transverse	0.153809	0.153809	0.991829
chr16:30010081:C>T	chr16:29944545-30075617	ENSG00000149927	DOC2A	protein_coding	-	30010235	30021182	SPLICE_JUNCTIONS	SpliceJunctionScorer()	junction_UBERON:0000019 total RNA-seq	.	total RNA-seq	UBERON:0000019	camera-type eye	tissue				0.153809	0.153809	0.991447
chr16:30010081:C>T	chr16:29944545-30075617	ENSG00000149927	DOC2A	protein_coding	-	30010101	30010902	SPLICE_JUNCTIONS	SpliceJunctionScorer()	junction_UBERON:0001872 total RNA-seq	.	total RNA-seq	UBERON:0001872	parietal lobe	tissue				0.153809	0.153809	0.991249
chr19:1032690:G>T	chr19:967154-1098226	ENSG00000064666	CNN2	protein_coding	+	1032669	1036129	SPLICE_JUNCTIONS	SpliceJunctionScorer()	junction_UBERON:0001874 gtex Brain_Putamen_basal_ganglia polyA plus RNA-seq	.	polyA plus RNA-seq	UBERON:0001874	putamen	tissue			Brain_Putamen_basal_ganglia	0.153809	0.153809	0.992544
chr8:100663356:C>T	chr8:100597820-100728892	ENSG00000174226	SNX31	protein_coding	-	100649348	100663141	SPLICE_JUNCTIONS	SpliceJunctionScorer()	junction_CL:0002372 total RNA-seq	.	total RNA-seq	CL:0002372	myotube	in_vitro_differentiated_cells				0.153809	0.153809	0.992371
chr8:100663356:C>T	chr8:100597820-100728892	ENSG00000174226	SNX31	protein_coding	-	100649348	100649448	SPLICE_JUNCTIONS	SpliceJunctionScorer()	junction_UBERON:0001323 total RNA-seq	.	total RNA-seq	UBERON:0001323	tibial nerve	tissue				0.153809	0.153809	0.991447
chr8:100663356:C>T	chr8:100597820-100728892	ENSG00000174226	SNX31	protein_coding	-	100649348	100663141	SPLICE_JUNCTIONS	SpliceJunctionScorer()	junction_CL:0000746 total RNA-seq	.	total RNA-seq	CL:0000746	cardiac muscle cell	in_vitro_differentiated_cells				0.153687	0.153687	0.991447
chr16:30010081:C>T	chr16:29944545-30075617	ENSG00000149927	DOC2A	protein_coding	-	30010101	30011329	SPLICE_JUNCTIONS	SpliceJunctionScorer()	junction_EFO:0003042 total RNA-seq	.	total RNA-seq	EFO:0003042	H1	cell_line				0.153687	0.153687	0.99164
chr6:41272084:C>T	chr6:41206548-41337620	ENSG00000124731	TREM1	protein_coding	-	41269919	41271923	SPLICE_JUNCTIONS	SpliceJunctionScorer()	junction_UBERON:0000996 gtex Vagina polyA plus RNA-seq	.	polyA plus RNA-seq	UBERON:0000996	vagina	tissue			Vagina	0.153687	0.153687	0.992544
chr19:1032690:G>T	chr19:967154-1098226	ENSG00000064666	CNN2	protein_coding	+	1032669	1036129	SPLICE_JUNCTIONS	SpliceJunctionScorer()	junction_NTR:0000491 total RNA-seq	.	total RNA-seq	NTR:0000491	Right ventricle myocardium inferior	tissue				0.153687	0.153687	0.992195
chr9:104903697:G>C	chr9:104838161-104969233	ENSG00000165029	ABCA1	protein_coding	-	104889195	104927934	SPLICE_JUNCTIONS	SpliceJunctionScorer()	junction_EFO:0002234 total RNA-seq	.	total RNA-seq	EFO:0002234	MG63	cell_line				0.153687	0.153687	0.993649
chr8:27610986:C>A	chr8:27545450-27676522	ENSG00000120885	CLU	protein_coding	-	27610974	27614654	SPLICE_JUNCTIONS	SpliceJunctionScorer()	junction_EFO:0003042 total RNA-seq	.	total RNA-seq	EFO:0003042	H1	cell_line				0.153564	0.153564	0.99164
chr3:155084189:G>A	chr3:155018653-155149725	ENSG00000196549	MME	protein_coding	+	155080466	155084164	SPLICE_JUNCTIONS	SpliceJunctionScorer()	junction_CL:2000007 total RNA-seq	.	total RNA-seq	CL:2000007	articular chondrocyte of knee joint	primary_cell				0.153564	0.153564	0.991046
chr19:1032690:G>T	chr19:967154-1098226	ENSG00000064666	CNN2	protein_coding	+	1032663	1036415	SPLICE_JUNCTIONS	SpliceJunctionScorer()	junction_CL:2000093 total RNA-seq	.	total RNA-seq	CL:2000093	bronchus fibroblast of lung	primary_cell				0.153564	0.153564	0.991829
chr3:155084189:G>A	chr3:155018653-155149725	ENSG00000196549	MME	protein_coding	+	155024324	155114993	SPLICE_JUNCTIONS	SpliceJunctionScorer()	junction_CL:1001608 polyA plus RNA-seq	.	polyA plus RNA-seq	CL:1001608	foreskin fibroblast	primary_cell				0.153564	0.153564	0.991046
chr8:144103704:G>A	chr8:144038168-144169240	ENSG00000179526	SHARPIN	protein_coding	-	144103225	144103672	SPLICE_JUNCTIONS	SpliceJunctionScorer()	junction_UBERON:0001898 gtex Brain_Hypothalamus polyA plus RNA-seq	.	polyA plus RNA-seq	UBERON:0001898	hypothalamus	tissue			Brain_Hypothalamus	0.153564	0.153564	0.992014
chr8:144103704:G>A	chr8:144038168-144169240	ENSG00000179526	SHARPIN	protein_coding	-	144103225	144103846	SPLICE_JUNCTIONS	SpliceJunctionScorer()	junction_UBERON:0002469 total RNA-seq	.	total RNA-seq	UBERON:0002469	esophagus mucosa	tissue				0.153564	0.153564	0.992544
chr8:100663356:C>T	chr8:100597820-100728892	ENSG00000174226	SNX31	protein_coding	-	100600441	100635896	SPLICE_JUNCTIONS	SpliceJunctionScorer()	junction_UBERON:0001876 gtex Brain_Amygdala polyA plus RNA-seq	.	polyA plus RNA-seq	UBERON:0001876	amygdala	tissue			Brain_Amygdala	0.153564	0.153564	0.992371
chr3:155084189:G>A	chr3:155018653-155149725	ENSG00000196549	MME	protein_coding	+	155024324	155114993	SPLICE_JUNCTIONS	SpliceJunctionScorer()	junction_UBERON:0001383 polyA plus RNA-seq	.	polyA plus RNA-seq	UBERON:0001383	muscle of leg	tissue				0.153564	0.153564	0.991046
chr8:144103704:G>A	chr8:144038168-144169240	ENSG00000179526	SHARPIN	protein_coding	-	144103225	144103846	SPLICE_JUNCTIONS	SpliceJunctionScorer()	junction_UBERON:0001499 polyA plus RNA-seq	.	polyA plus RNA-seq	UBERON:0001499	muscle of arm	tissue				0.153442	0.153442	0.992014
chr8:100663356:C>T	chr8:100597820-100728892	ENSG00000174226	SNX31	protein_coding	-	100636011	100663141	SPLICE_JUNCTIONS	SpliceJunctionScorer()	junction_CL:2000045 polyA plus RNA-seq	.	polyA plus RNA-seq	CL:2000045	foreskin melanocyte	primary_cell				0.153442	0.153442	0.991249
chr16:30010081:C>T	chr16:29944545-30075617	ENSG00000149927	DOC2A	protein_coding	-	30010026	30010272	SPLICE_JUNCTIONS	SpliceJunctionScorer()	junction_UBERON:0001264 total RNA-seq	.	total RNA-seq	UBERON:0001264	pancreas	tissue				0.153442	0.153442	0.991046
chr6:41272084:C>T	chr6:41206548-41337620	ENSG00000124731	TREM1	protein_coding	-	41268088	41269872	SPLICE_JUNCTIONS	SpliceJunctionScorer()	junction_UBERON:0003889 gtex Fallopian_Tube polyA plus RNA-seq	.	polyA plus RNA-seq	UBERON:0003889	fallopian tube	tissue			Fallopian_Tube	0.153442	0.153442	0.993793
chr15:49901356:G>A	chr15:49835820-49966892	ENSG00000104043	ATP8B4	protein_coding	-	49898251	49916933	SPLICE_JUNCTIONS	SpliceJunctionScorer()	junction_CL:1000458 total RNA-seq	.	total RNA-seq	CL:1000458	melanocyte of skin	primary_cell				0.153442	0.153442	0.991829
chr8:144103704:G>A	chr8:144038168-144169240	ENSG00000179526	SHARPIN	protein_coding	-	144103225	144103846	SPLICE_JUNCTIONS	SpliceJunctionScorer()	junction_CL:0002306 total RNA-seq	.	total RNA-seq	CL:0002306	epithelial cell of proximal tubule	primary_cell				0.15332	0.15332	0.991829
chr8:144103704:G>A	chr8:144038168-144169240	ENSG00000179526	SHARPIN	protein_coding	-	144103225	144103846	SPLICE_JUNCTIONS	SpliceJunctionScorer()	junction_EFO:0000572 gtex Cells_EBV-transformed_lymphocytes polyA plus RNA-seq	.	polyA plus RNA-seq	EFO:0000572	lymphoblast	tissue			Cells_EBV-transformed_lymphocytes	0.15332	0.15332	0.993351
chr16:30010081:C>T	chr16:29944545-30075617	ENSG00000149927	DOC2A	protein_coding	-	30010101	30010902	SPLICE_JUNCTIONS	SpliceJunctionScorer()	junction_UBERON:0000088 polyA plus RNA-seq	.	polyA plus RNA-seq	UBERON:0000088	trophoblast	tissue				0.15332	0.15332	0.98973
chr3:155084189:G>A	chr3:155018653-155149725	ENSG00000196549	MME	protein_coding	+	155080466	155084164	SPLICE_JUNCTIONS	SpliceJunctionScorer()	junction_CL:0000062 total RNA-seq	.	total RNA-seq	CL:0000062	osteoblast	primary_cell				0.15332	0.15332	0.991447
chr3:155084189:G>A	chr3:155018653-155149725	ENSG00000196549	MME	protein_coding	+	155024324	155114993	SPLICE_JUNCTIONS	SpliceJunctionScorer()	junction_UBERON:0004550 total RNA-seq	.	total RNA-seq	UBERON:0004550	gastroesophageal sphincter	tissue				0.15332	0.15332	0.991249
chr2:127072128:C>T	chr2:127006592-127137664	ENSG00000136717	BIN1	protein_coding	-	127070816	127071985	SPLICE_JUNCTIONS	SpliceJunctionScorer()	junction_UBERON:0001211 total RNA-seq	.	total RNA-seq	UBERON:0001211	Peyer's patch	tissue				0.153198	0.153198	0.991046
chr2:127072128:C>T	chr2:127006592-127137664	ENSG00000136717	BIN1	protein_coding	-	127070816	127071985	SPLICE_JUNCTIONS	SpliceJunctionScorer()	junction_UBERON:0002168 total RNA-seq	.	total RNA-seq	UBERON:0002168	left lung	tissue				0.153198	0.153198	0.99164
chr16:30010081:C>T	chr16:29944545-30075617	ENSG00000149927	DOC2A	protein_coding	-	30009276	30009960	SPLICE_JUNCTIONS	SpliceJunctionScorer()	junction_UBERON:0000019 total RNA-seq	.	total RNA-seq	UBERON:0000019	camera-type eye	tissue				0.153198	0.153198	0.991447
chr8:27610986:C>A	chr8:27545450-27676522	ENSG00000120885	CLU	protein_coding	-	27610600	27610768	SPLICE_JUNCTIONS	SpliceJunctionScorer()	junction_CL:0002518 total RNA-seq	.	total RNA-seq	CL:0002518	kidney epithelial cell	primary_cell				0.153198	0.153198	0.99164
chr6:41272084:C>T	chr6:41206548-41337620	ENSG00000124731	TREM1	protein_coding	-	41268088	41271923	SPLICE_JUNCTIONS	SpliceJunctionScorer()	junction_UBERON:0002038 gtex Brain_Substantia_nigra polyA plus RNA-seq	.	polyA plus RNA-seq	UBERON:0002038	substantia nigra	tissue			Brain_Substantia_nigra	0.153198	0.153198	0.992713
chr19:1032690:G>T	chr19:967154-1098226	ENSG00000064666	CNN2	protein_coding	+	1032669	1036129	SPLICE_JUNCTIONS	SpliceJunctionScorer()	junction_NTR:0000493 total RNA-seq	.	total RNA-seq	NTR:0000493	left ventricle myocardium inferior	tissue				0.153198	0.153198	0.992195
chr8:100663356:C>T	chr8:100597820-100728892	ENSG00000174226	SNX31	protein_coding	-	100608563	100611999	SPLICE_JUNCTIONS	SpliceJunctionScorer()	junction_UBERON:0001872 total RNA-seq	.	total RNA-seq	UBERON:0001872	parietal lobe	tissue				0.153198	0.153198	0.991249
chr3:155084189:G>A	chr3:155018653-155149725	ENSG00000196549	MME	protein_coding	+	155080466	155084157	SPLICE_JUNCTIONS	SpliceJunctionScorer()	junction_CL:0000351 polyA plus RNA-seq	.	polyA plus RNA-seq	CL:0000351	trophoblast cell	in_vitro_differentiated_cells				0.153198	0.153198	0.990411
chr8:27610986:C>A	chr8:27545450-27676522	ENSG00000120885	CLU	protein_coding	-	27610600	27610768	SPLICE_JUNCTIONS	SpliceJunctionScorer()	junction_CL:2000040 total RNA-seq	.	total RNA-seq	CL:2000040	bladder microvascular endothelial cell	primary_cell				0.153076	0.153076	0.990627
chr8:144103704:G>A	chr8:144038168-144169240	ENSG00000179526	SHARPIN	protein_coding	-	144103225	144103846	SPLICE_JUNCTIONS	SpliceJunctionScorer()	junction_EFO:0003045 total RNA-seq	.	total RNA-seq	EFO:0003045	H9	cell_line				0.153076	0.153076	0.991447
chr16:30010081:C>T	chr16:29944545-30075617	ENSG00000149927	DOC2A	protein_coding	-	30009276	30009960	SPLICE_JUNCTIONS	SpliceJunctionScorer()	junction_UBERON:0009834 total RNA-seq	.	total RNA-seq	UBERON:0009834	dorsolateral prefrontal cortex	tissue				0.153076	0.153076	0.989962
chr6:41272084:C>T	chr6:41206548-41337620	ENSG00000124731	TREM1	protein_coding	-	41268088	41271923	SPLICE_JUNCTIONS	SpliceJunctionScorer()	junction_UBERON:0001255 polyA plus RNA-seq	.	polyA plus RNA-seq	UBERON:0001255	urinary bladder	tissue				0.153076	0.153076	0.990411
chr6:41272084:C>T	chr6:41206548-41337620	ENSG00000124731	TREM1	protein_coding	-	41268088	41269872	SPLICE_JUNCTIONS	SpliceJunctionScorer()	junction_UBERON:0002078 polyA plus RNA-seq	.	polyA plus RNA-seq	UBERON:0002078	right cardiac atrium	tissue				0.153076	0.153076	0.990839
chr1:207669277:C>T	chr1:207603741-207734813	ENSG00000197721	CR1L	protein_coding	+	207678297	207683871	SPLICE_JUNCTIONS	SpliceJunctionScorer()	junction_CL:0000623 polyA plus RNA-seq	.	polyA plus RNA-seq	CL:0000623	natural killer cell	primary_cell				0.153076	0.153076	0.991046
chr3:155084189:G>A	chr3:155018653-155149725	ENSG00000196549	MME	protein_coding	+	155080466	155084164	SPLICE_JUNCTIONS	SpliceJunctionScorer()	junction_EFO:0009318 total RNA-seq	.	total RNA-seq	EFO:0009318	HFFc6	cell_line				0.153076	0.153076	0.990627
chr15:49901356:G>A	chr15:49835820-49966892	ENSG00000104043	ATP8B4	protein_coding	-	49898251	49916933	SPLICE_JUNCTIONS	SpliceJunctionScorer()	junction_EFO:0003072 polyA plus RNA-seq	.	polyA plus RNA-seq	EFO:0003072	SK-N-SH	cell_line				0.153076	0.153076	0.990839
chr8:27610986:C>A	chr8:27545450-27676522	ENSG00000120885	CLU	protein_coding	-	27610974	27614654	SPLICE_JUNCTIONS	SpliceJunctionScorer()	junction_UBERON:0006566 gtex Heart_Left_Ventricle polyA plus RNA-seq	.	polyA plus RNA-seq	UBERON:0006566	left ventricle myocardium	tissue			Heart_Left_Ventricle	0.152954	0.152954	0.992014
chr8:144103704:G>A	chr8:144038168-144169240	ENSG00000179526	SHARPIN	protein_coding	-	144103225	144103846	SPLICE_JUNCTIONS	SpliceJunctionScorer()	junction_CL:0002618 total RNA-seq	.	total RNA-seq	CL:0002618	endothelial cell of umbilical vein	primary_cell				0.152954	0.152954	0.992014
chr8:144103704:G>A	chr8:144038168-144169240	ENSG00000179526	SHARPIN	protein_coding	-	144103225	144103846	SPLICE_JUNCTIONS	SpliceJunctionScorer()	junction_EFO:0001203 total RNA-seq	.	total RNA-seq	EFO:0001203	MCF-7	cell_line				0.152954	0.152954	0.992371
chr8:144103704:G>A	chr8:144038168-144169240	ENSG00000179526	SHARPIN	protein_coding	-	144103225	144103846	SPLICE_JUNCTIONS	SpliceJunctionScorer()	junction_EFO:0003042 total RNA-seq	.	total RNA-seq	EFO:0003042	H1	cell_line				0.152954	0.152954	0.99164
chr8:144103704:G>A	chr8:144038168-144169240	ENSG00000179526	SHARPIN	protein_coding	-	144103225	144103846	SPLICE_JUNCTIONS	SpliceJunctionScorer()	junction_UBERON:0001255 gtex Bladder polyA plus RNA-seq	.	polyA plus RNA-seq	UBERON:0001255	urinary bladder	tissue			Bladder	0.152954	0.152954	0.993502
chr19:1032690:G>T	chr19:967154-1098226	ENSG00000064666	CNN2	protein_coding	+	1032669	1036129	SPLICE_JUNCTIONS	SpliceJunctionScorer()	junction_UBERON:0001115 total RNA-seq	.	total RNA-seq	UBERON:0001115	left lobe of liver	tissue				0.152954	0.152954	0.992195
chr19:1032690:G>T	chr19:967154-1098226	ENSG00000064666	CNN2	protein_coding	+	1032669	1036129	SPLICE_JUNCTIONS	SpliceJunctionScorer()	junction_UBERON:0002084 polyA plus RNA-seq	.	polyA plus RNA-seq	UBERON:0002084	heart left ventricle	tissue				0.152954	0.152954	0.992195
chr8:100663356:C>T	chr8:100597820-100728892	ENSG00000174226	SNX31	protein_coding	-	100608563	100611999	SPLICE_JUNCTIONS	SpliceJunctionScorer()	junction_NTR:0000491 total RNA-seq	.	total RNA-seq	NTR:0000491	Right ventricle myocardium inferior	tissue				0.152954	0.152954	0.992195
chr15:49901356:G>A	chr15:49835820-49966892	ENSG00000104043	ATP8B4	protein_coding	-	49898251	49916933	SPLICE_JUNCTIONS	SpliceJunctionScorer()	junction_CL:0000746 polyA plus RNA-seq	.	polyA plus RNA-seq	CL:0000746	cardiac muscle cell	in_vitro_differentiated_cells				0.152832	0.152832	0.991447
chr8:27610986:C>A	chr8:27545450-27676522	ENSG00000120885	CLU	protein_coding	-	27610600	27610768	SPLICE_JUNCTIONS	SpliceJunctionScorer()	junction_CL:2000010 total RNA-seq	.	total RNA-seq	CL:2000010	dermis blood vessel endothelial cell	primary_cell				0.152832	0.152832	0.990839
chr3:155084189:G>A	chr3:155018653-155149725	ENSG00000196549	MME	protein_coding	+	155080466	155084164	SPLICE_JUNCTIONS	SpliceJunctionScorer()	junction_CL:0002551 total RNA-seq	.	total RNA-seq	CL:0002551	fibroblast of dermis	primary_cell				0.152832	0.152832	0.991249
chr8:144103704:G>A	chr8:144038168-144169240	ENSG00000179526	SHARPIN	protein_coding	-	144103225	144103672	SPLICE_JUNCTIONS	SpliceJunctionScorer()	junction_UBERON:0002106 gtex Spleen polyA plus RNA-seq	.	polyA plus RNA-seq	UBERON:0002106	spleen	tissue			Spleen	0.152832	0.152832	0.992544
chr8:144103704:G>A	chr8:144038168-144169240	ENSG00000179526	SHARPIN	protein_coding	-	144103225	144103846	SPLICE_JUNCTIONS	SpliceJunctionScorer()	junction_UBERON:0005270 polyA plus RNA-seq	.	polyA plus RNA-seq	UBERON:0005270	renal cortex interstitium	tissue				0.152832	0.152832	0.991249
chr15:49901356:G>A	chr15:49835820-49966892	ENSG00000104043	ATP8B4	protein_coding	-	49898251	49916933	SPLICE_JUNCTIONS	SpliceJunctionScorer()	junction_CL:0011012 total RNA-seq	.	total RNA-seq	CL:0011012	neural crest cell	in_vitro_differentiated_cells				0.152832	0.152832	0.99164
chr3:155084189:G>A	chr3:155018653-155149725	ENSG00000196549	MME	protein_coding	+	155080466	155084157	SPLICE_JUNCTIONS	SpliceJunctionScorer()	junction_UBERON:0002097 total RNA-seq	.	total RNA-seq	UBERON:0002097	skin of body	tissue				0.152832	0.152832	0.990839
chr8:144103704:G>A	chr8:144038168-144169240	ENSG00000179526	SHARPIN	protein_coding	-	144103225	144103846	SPLICE_JUNCTIONS	SpliceJunctionScorer()	junction_CL:0000169 total RNA-seq	.	total RNA-seq	CL:0000169	type B pancreatic cell	in_vitro_differentiated_cells				0.152832	0.152832	0.991249
chr8:27610986:C>A	chr8:27545450-27676522	ENSG00000120885	CLU	protein_coding	-	27610600	27610768	SPLICE_JUNCTIONS	SpliceJunctionScorer()	junction_UBERON:0000473 gtex Testis polyA plus RNA-seq	.	polyA plus RNA-seq	UBERON:0000473	testis	tissue			Testis	0.15271	0.15271	0.992544
chr8:27610986:C>A	chr8:27545450-27676522	ENSG00000120885	CLU	protein_coding	-	27610974	27614654	SPLICE_JUNCTIONS	SpliceJunctionScorer()	junction_UBERON:0003889 gtex Fallopian_Tube polyA plus RNA-seq	.	polyA plus RNA-seq	UBERON:0003889	fallopian tube	tissue			Fallopian_Tube	0.15271	0.15271	0.993793
chr8:144103704:G>A	chr8:144038168-144169240	ENSG00000179526	SHARPIN	protein_coding	-	144103225	144103846	SPLICE_JUNCTIONS	SpliceJunctionScorer()	junction_UBERON:0018116 polyA plus RNA-seq	.	polyA plus RNA-seq	UBERON:0018116	right renal pelvis	tissue				0.15271	0.15271	0.991046
chr16:30010081:C>T	chr16:29944545-30075617	ENSG00000149927	DOC2A	protein_coding	-	30010101	30010902	SPLICE_JUNCTIONS	SpliceJunctionScorer()	junction_EFO:0003045 total RNA-seq	.	total RNA-seq	EFO:0003045	H9	cell_line				0.15271	0.15271	0.991447
chr6:41272084:C>T	chr6:41206548-41337620	ENSG00000124731	TREM1	protein_coding	-	41268088	41269872	SPLICE_JUNCTIONS	SpliceJunctionScorer()	junction_UBERON:0001043 polyA plus RNA-seq	.	polyA plus RNA-seq	UBERON:0001043	esophagus	tissue				0.15271	0.15271	0.989962
chr6:41272084:C>T	chr6:41206548-41337620	ENSG00000124731	TREM1	protein_coding	-	41268088	41269872	SPLICE_JUNCTIONS	SpliceJunctionScorer()	junction_UBERON:0001159 total RNA-seq	.	total RNA-seq	UBERON:0001159	sigmoid colon	tissue				0.15271	0.15271	0.991447
chr19:1032690:G>T	chr19:967154-1098226	ENSG00000064666	CNN2	protein_coding	+	1032669	1036129	SPLICE_JUNCTIONS	SpliceJunctionScorer()	junction_UBERON:0001114 gtex Liver polyA plus RNA-seq	.	polyA plus RNA-seq	UBERON:0001114	right lobe of liver	tissue			Liver	0.15271	0.15271	0.993351
chr2:127072128:C>T	chr2:127006592-127137664	ENSG00000136717	BIN1	protein_coding	-	127070816	127071985	SPLICE_JUNCTIONS	SpliceJunctionScorer()	junction_CL:0000222 polyA plus RNA-seq	.	polyA plus RNA-seq	CL:0000222	mesodermal cell	in_vitro_differentiated_cells				0.15271	0.15271	0.991046
chr8:144103704:G>A	chr8:144038168-144169240	ENSG00000179526	SHARPIN	protein_coding	-	144103225	144103672	SPLICE_JUNCTIONS	SpliceJunctionScorer()	junction_UBERON:0001882 gtex Brain_Nucleus_accumbens_basal_ganglia polyA plus RNA-seq	.	polyA plus RNA-seq	UBERON:0001882	nucleus accumbens	tissue			Brain_Nucleus_accumbens_basal_ganglia	0.152588	0.152588	0.992195
chr16:30010081:C>T	chr16:29944545-30075617	ENSG00000149927	DOC2A	protein_coding	-	30010101	30010902	SPLICE_JUNCTIONS	SpliceJunctionScorer()	junction_UBERON:0001264 polyA plus RNA-seq	.	polyA plus RNA-seq	UBERON:0001264	pancreas	tissue				0.152588	0.152588	0.990839
chr2:127072128:C>T	chr2:127006592-127137664	ENSG00000136717	BIN1	protein_coding	-	127070816	127071985	SPLICE_JUNCTIONS	SpliceJunctionScorer()	junction_CL:0002324 polyA plus RNA-seq	.	polyA plus RNA-seq	CL:0002324	myoepithelial cell of mammary gland	primary_cell				0.152588	0.152588	0.991046
chr3:155084189:G>A	chr3:155018653-155149725	ENSG00000196549	MME	protein_coding	+	155024324	155114993	SPLICE_JUNCTIONS	SpliceJunctionScorer()	junction_UBERON:0000305 polyA plus RNA-seq	.	polyA plus RNA-seq	UBERON:0000305	amnion	tissue				0.152588	0.152588	0.990411
chr15:49901356:G>A	chr15:49835820-49966892	ENSG00000104043	ATP8B4	protein_coding	-	49898251	49916933	SPLICE_JUNCTIONS	SpliceJunctionScorer()	junction_UBERON:0001264 polyA plus RNA-seq	.	polyA plus RNA-seq	UBERON:0001264	pancreas	tissue				0.152588	0.152588	0.990839
chr1:207669277:C>T	chr1:207603741-207734813	ENSG00000197721	CR1L	protein_coding	+	207678297	207683871	SPLICE_JUNCTIONS	SpliceJunctionScorer()	junction_CL:0002543 total RNA-seq	.	total RNA-seq	CL:0002543	vein endothelial cell	primary_cell				0.152588	0.152588	0.991046
chr8:144103704:G>A	chr8:144038168-144169240	ENSG00000179526	SHARPIN	protein_coding	-	144103225	144103846	SPLICE_JUNCTIONS	SpliceJunctionScorer()	junction_CL:2000041 total RNA-seq	.	total RNA-seq	CL:2000041	dermis microvascular lymphatic vessel endothelial cell	primary_cell				0.152466	0.152466	0.990411
chr8:144103704:G>A	chr8:144038168-144169240	ENSG00000179526	SHARPIN	protein_coding	-	144103225	144103672	SPLICE_JUNCTIONS	SpliceJunctionScorer()	junction_UBERON:0000945 gtex Stomach polyA plus RNA-seq	.	polyA plus RNA-seq	UBERON:0000945	stomach	tissue			Stomach	0.152466	0.152466	0.992371
chr16:30010081:C>T	chr16:29944545-30075617	ENSG00000149927	DOC2A	protein_coding	-	30009276	30009960	SPLICE_JUNCTIONS	SpliceJunctionScorer()	junction_UBERON:0000473 total RNA-seq	.	total RNA-seq	UBERON:0000473	testis	tissue				0.152466	0.152466	0.991829
chr8:27610986:C>A	chr8:27545450-27676522	ENSG00000120885	CLU	protein_coding	-	27610974	27614654	SPLICE_JUNCTIONS	SpliceJunctionScorer()	junction_CL:0011012 total RNA-seq	.	total RNA-seq	CL:0011012	neural crest cell	in_vitro_differentiated_cells				0.152466	0.152466	0.99164
chr15:49901356:G>A	chr15:49835820-49966892	ENSG00000104043	ATP8B4	protein_coding	-	49898251	49916933	SPLICE_JUNCTIONS	SpliceJunctionScorer()	junction_CL:0000515 polyA plus RNA-seq	.	polyA plus RNA-seq	CL:0000515	skeletal muscle myoblast	primary_cell				0.152466	0.152466	0.990839
chr8:100663356:C>T	chr8:100597820-100728892	ENSG00000174226	SNX31	protein_coding	-	100608563	100611999	SPLICE_JUNCTIONS	SpliceJunctionScorer()	junction_NTR:0000493 total RNA-seq	.	total RNA-seq	NTR:0000493	left ventricle myocardium inferior	tissue				0.152466	0.152466	0.992195
chr8:100663356:C>T	chr8:100597820-100728892	ENSG00000174226	SNX31	protein_coding	-	100630391	100663141	SPLICE_JUNCTIONS	SpliceJunctionScorer()	junction_UBERON:0002078 total RNA-seq	.	total RNA-seq	UBERON:0002078	right cardiac atrium	tissue				0.152466	0.152466	0.991046
chr2:127072128:C>T	chr2:127006592-127137664	ENSG00000136717	BIN1	protein_coding	-	127070816	127071985	SPLICE_JUNCTIONS	SpliceJunctionScorer()	junction_UBERON:0005033 total RNA-seq	.	total RNA-seq	UBERON:0005033	mucosa of gallbladder	tissue				0.152344	0.152344	0.991447
chr8:144103704:G>A	chr8:144038168-144169240	ENSG00000179526	SHARPIN	protein_coding	-	144103225	144103672	SPLICE_JUNCTIONS	SpliceJunctionScorer()	junction_CL:0002553 polyA plus RNA-seq	.	polyA plus RNA-seq	CL:0002553	fibroblast of lung	primary_cell				0.152344	0.152344	0.990839
chr2:127072128:C>T	chr2:127006592-127137664	ENSG00000136717	BIN1	protein_coding	-	127070816	127071985	SPLICE_JUNCTIONS	SpliceJunctionScorer()	junction_CL:0000182 total RNA-seq	.	total RNA-seq	CL:0000182	hepatocyte	in_vitro_differentiated_cells				0.152344	0.152344	0.991249
chr16:30010081:C>T	chr16:29944545-30075617	ENSG00000149927	DOC2A	protein_coding	-	30010101	30011627	SPLICE_JUNCTIONS	SpliceJunctionScorer()	junction_CL:0000182 total RNA-seq	.	total RNA-seq	CL:0000182	hepatocyte	in_vitro_differentiated_cells				0.152344	0.152344	0.991249
chr16:30010081:C>T	chr16:29944545-30075617	ENSG00000149927	DOC2A	protein_coding	-	30010101	30011329	SPLICE_JUNCTIONS	SpliceJunctionScorer()	junction_UBERON:0000019 total RNA-seq	.	total RNA-seq	UBERON:0000019	camera-type eye	tissue				0.152344	0.152344	0.991447
chr19:1032690:G>T	chr19:967154-1098226	ENSG00000064666	CNN2	protein_coding	+	1032663	1036415	SPLICE_JUNCTIONS	SpliceJunctionScorer()	junction_CL:0002518 total RNA-seq	.	total RNA-seq	CL:0002518	kidney epithelial cell	primary_cell				0.152344	0.152344	0.991447
chr6:41272084:C>T	chr6:41206548-41337620	ENSG00000124731	TREM1	protein_coding	-	41268088	41269872	SPLICE_JUNCTIONS	SpliceJunctionScorer()	junction_UBERON:0000007 gtex Pituitary polyA plus RNA-seq	.	polyA plus RNA-seq	UBERON:0000007	pituitary gland	tissue			Pituitary	0.152344	0.152344	0.992195
chr8:27610986:C>A	chr8:27545450-27676522	ENSG00000120885	CLU	protein_coding	-	27610600	27610768	SPLICE_JUNCTIONS	SpliceJunctionScorer()	junction_CL:0002570 total RNA-seq	.	total RNA-seq	CL:0002570	mesenchymal stem cell of adipose	primary_cell				0.152344	0.152344	0.991046
chr8:27610986:C>A	chr8:27545450-27676522	ENSG00000120885	CLU	protein_coding	-	27610600	27610768	SPLICE_JUNCTIONS	SpliceJunctionScorer()	junction_CL:0000515 total RNA-seq	.	total RNA-seq	CL:0000515	skeletal muscle myoblast	primary_cell				0.152344	0.152344	0.992195
chr8:100663356:C>T	chr8:100597820-100728892	ENSG00000174226	SNX31	protein_coding	-	100636011	100663141	SPLICE_JUNCTIONS	SpliceJunctionScorer()	junction_UBERON:0001150 gtex Pancreas polyA plus RNA-seq	.	polyA plus RNA-seq	UBERON:0001150	body of pancreas	tissue			Pancreas	0.152344	0.152344	0.994206
chr3:155084189:G>A	chr3:155018653-155149725	ENSG00000196549	MME	protein_coding	+	155080466	155084157	SPLICE_JUNCTIONS	SpliceJunctionScorer()	junction_EFO:0007950 total RNA-seq	.	total RNA-seq	EFO:0007950	GM23338	cell_line				0.152344	0.152344	0.99164
chr8:144103704:G>A	chr8:144038168-144169240	ENSG00000179526	SHARPIN	protein_coding	-	144103225	144103846	SPLICE_JUNCTIONS	SpliceJunctionScorer()	junction_EFO:0002847 total RNA-seq	.	total RNA-seq	EFO:0002847	PC-9	cell_line				0.152222	0.152222	0.992014
chr8:144103704:G>A	chr8:144038168-144169240	ENSG00000179526	SHARPIN	protein_coding	-	144103225	144103672	SPLICE_JUNCTIONS	SpliceJunctionScorer()	junction_UBERON:0001954 gtex Brain_Hippocampus polyA plus RNA-seq	.	polyA plus RNA-seq	UBERON:0001954	Ammon's horn	tissue			Brain_Hippocampus	0.152222	0.152222	0.992014
chr8:144103704:G>A	chr8:144038168-144169240	ENSG00000179526	SHARPIN	protein_coding	-	144103225	144103846	SPLICE_JUNCTIONS	SpliceJunctionScorer()	junction_UBERON:0006631 total RNA-seq	.	total RNA-seq	UBERON:0006631	right atrium auricular region	tissue				0.152222	0.152222	0.991447
chr19:1032690:G>T	chr19:967154-1098226	ENSG00000064666	CNN2	protein_coding	+	1032669	1036129	SPLICE_JUNCTIONS	SpliceJunctionScorer()	junction_UBERON:0009835 gtex Brain_Anterior_cingulate_cortex_BA24 polyA plus RNA-seq	.	polyA plus RNA-seq	UBERON:0009835	anterior cingulate cortex	tissue			Brain_Anterior_cingulate_cortex_BA24	0.152222	0.152222	0.992544
chr15:49901356:G>A	chr15:49835820-49966892	ENSG00000104043	ATP8B4	protein_coding	-	49898251	49916933	SPLICE_JUNCTIONS	SpliceJunctionScorer()	junction_CL:0011020 total RNA-seq	.	total RNA-seq	CL:0011020	neural progenitor cell	in_vitro_differentiated_cells				0.152222	0.152222	0.99164
chr8:144103704:G>A	chr8:144038168-144169240	ENSG00000179526	SHARPIN	protein_coding	-	144103225	144103846	SPLICE_JUNCTIONS	SpliceJunctionScorer()	junction_CL:0000137 total RNA-seq	.	total RNA-seq	CL:0000137	osteocyte	in_vitro_differentiated_cells				0.152222	0.152222	0.992195
chr1:207669277:C>T	chr1:207603741-207734813	ENSG00000197721	CR1L	protein_coding	+	207669765	207677388	SPLICE_JUNCTIONS	SpliceJunctionScorer()	junction_UBERON:0001987 total RNA-seq	.	total RNA-seq	UBERON:0001987	placenta	tissue				0.152222	0.152222	0.990189
chr8:100663356:C>T	chr8:100597820-100728892	ENSG00000174226	SNX31	protein_coding	-	100608563	100611999	SPLICE_JUNCTIONS	SpliceJunctionScorer()	junction_UBERON:0002080 polyA plus RNA-seq	.	polyA plus RNA-seq	UBERON:0002080	heart right ventricle	tissue				0.152222	0.152222	0.992544
chr8:100663356:C>T	chr8:100597820-100728892	ENSG00000174226	SNX31	protein_coding	-	100600441	100635896	SPLICE_JUNCTIONS	SpliceJunctionScorer()	junction_UBERON:0004648 total RNA-seq	.	total RNA-seq	UBERON:0004648	esophagus muscularis mucosa	tissue				0.152222	0.152222	0.990839
chr3:155084189:G>A	chr3:155018653-155149725	ENSG00000196549	MME	protein_coding	+	155080466	155084164	SPLICE_JUNCTIONS	SpliceJunctionScorer()	junction_UBERON:0003124 polyA plus RNA-seq	.	polyA plus RNA-seq	UBERON:0003124	chorion	tissue				0.152222	0.152222	0.990189
chr8:27610986:C>A	chr8:27545450-27676522	ENSG00000120885	CLU	protein_coding	-	27610974	27614654	SPLICE_JUNCTIONS	SpliceJunctionScorer()	junction_UBERON:0008450 total RNA-seq	.	total RNA-seq	UBERON:0008450	psoas muscle	tissue				0.1521	0.1521	0.991829
chr15:63277703:C>T	chr15:63212167-63343239	ENSG00000138613	APH1B	protein_coding	+	63276262	63279160	SPLICE_JUNCTIONS	SpliceJunctionScorer()	junction_UBERON:0000473 polyA plus RNA-seq	.	polyA plus RNA-seq	UBERON:0000473	testis	tissue				0.1521	0.1521	0.992878
chr19:1032690:G>T	chr19:967154-1098226	ENSG00000064666	CNN2	protein_coding	+	1032663	1036415	SPLICE_JUNCTIONS	SpliceJunctionScorer()	junction_CL:0000746 total RNA-seq	.	total RNA-seq	CL:0000746	cardiac muscle cell	in_vitro_differentiated_cells				0.1521	0.1521	0.991447
chr2:127072128:C>T	chr2:127006592-127137664	ENSG00000136717	BIN1	protein_coding	-	127070816	127071985	SPLICE_JUNCTIONS	SpliceJunctionScorer()	junction_CL:0001059 polyA plus RNA-seq	.	polyA plus RNA-seq	CL:0001059	common myeloid progenitor, CD34-positive	primary_cell				0.1521	0.1521	0.991249
chr16:30010081:C>T	chr16:29944545-30075617	ENSG00000149927	DOC2A	protein_coding	-	30010101	30011627	SPLICE_JUNCTIONS	SpliceJunctionScorer()	junction_EFO:0003072 polyA plus RNA-seq	.	polyA plus RNA-seq	EFO:0003072	SK-N-SH	cell_line				0.1521	0.1521	0.990839
chr16:30010081:C>T	chr16:29944545-30075617	ENSG00000149927	DOC2A	protein_coding	-	30010101	30010902	SPLICE_JUNCTIONS	SpliceJunctionScorer()	junction_UBERON:0002046 total RNA-seq	.	total RNA-seq	UBERON:0002046	thyroid gland	tissue				0.1521	0.1521	0.990627
chr19:1032690:G>T	chr19:967154-1098226	ENSG00000064666	CNN2	protein_coding	+	1032663	1036129	SPLICE_JUNCTIONS	SpliceJunctionScorer()	junction_NTR:0000494 total RNA-seq	.	total RNA-seq	NTR:0000494	left ventricle myocardium superior	tissue				0.1521	0.1521	0.992195
chr1:207669277:C>T	chr1:207603741-207734813	ENSG00000197721	CR1L	protein_coding	+	207669765	207677388	SPLICE_JUNCTIONS	SpliceJunctionScorer()	junction_UBERON:0001159 total RNA-seq	.	total RNA-seq	UBERON:0001159	sigmoid colon	tissue				0.1521	0.1521	0.991447
chr3:155084189:G>A	chr3:155018653-155149725	ENSG00000196549	MME	protein_coding	+	155024324	155114993	SPLICE_JUNCTIONS	SpliceJunctionScorer()	junction_UBERON:0001870 total RNA-seq	.	total RNA-seq	UBERON:0001870	frontal cortex	tissue				0.1521	0.1521	0.99164
chr3:155084189:G>A	chr3:155018653-155149725	ENSG00000196549	MME	protein_coding	+	155080466	155084157	SPLICE_JUNCTIONS	SpliceJunctionScorer()	junction_UBERON:0002240 polyA plus RNA-seq	.	polyA plus RNA-seq	UBERON:0002240	spinal cord	tissue				0.1521	0.1521	0.991046
chr8:27610986:C>A	chr8:27545450-27676522	ENSG00000120885	CLU	protein_coding	-	27610974	27614654	SPLICE_JUNCTIONS	SpliceJunctionScorer()	junction_UBERON:0004538 polyA plus RNA-seq	.	polyA plus RNA-seq	UBERON:0004538	left kidney	tissue				0.151978	0.151978	0.992195
chr8:144103704:G>A	chr8:144038168-144169240	ENSG00000179526	SHARPIN	protein_coding	-	144103225	144103846	SPLICE_JUNCTIONS	SpliceJunctionScorer()	junction_UBERON:0002078 polyA plus RNA-seq	.	polyA plus RNA-seq	UBERON:0002078	right cardiac atrium	tissue				0.151978	0.151978	0.990839
chr19:1032690:G>T	chr19:967154-1098226	ENSG00000064666	CNN2	protein_coding	+	1032663	1036415	SPLICE_JUNCTIONS	SpliceJunctionScorer()	junction_CL:0002328 total RNA-seq	.	total RNA-seq	CL:0002328	bronchial epithelial cell	primary_cell				0.151855	0.151855	0.990839
chr16:30010081:C>T	chr16:29944545-30075617	ENSG00000149927	DOC2A	protein_coding	-	30010101	30011627	SPLICE_JUNCTIONS	SpliceJunctionScorer()	junction_UBERON:0001870 total RNA-seq	.	total RNA-seq	UBERON:0001870	frontal cortex	tissue				0.151855	0.151855	0.99164
chr16:30010081:C>T	chr16:29944545-30075617	ENSG00000149927	DOC2A	protein_coding	-	30010101	30011627	SPLICE_JUNCTIONS	SpliceJunctionScorer()	junction_UBERON:0003124 polyA plus RNA-seq	.	polyA plus RNA-seq	UBERON:0003124	chorion	tissue				0.151855	0.151855	0.990189
chr16:30010081:C>T	chr16:29944545-30075617	ENSG00000149927	DOC2A	protein_coding	-	30009276	30009960	SPLICE_JUNCTIONS	SpliceJunctionScorer()	junction_CL:0000100 total RNA-seq	.	total RNA-seq	CL:0000100	motor neuron	in_vitro_differentiated_cells				0.151855	0.151855	0.989962
chr9:104903697:G>C	chr9:104838161-104969233	ENSG00000165029	ABCA1	protein_coding	-	104889195	104927934	SPLICE_JUNCTIONS	SpliceJunctionScorer()	junction_UBERON:0002037 gtex Brain_Cerebellum polyA plus RNA-seq	.	polyA plus RNA-seq	UBERON:0002037	cerebellum	tissue			Brain_Cerebellum	0.151855	0.151855	0.992878
chr3:155084189:G>A	chr3:155018653-155149725	ENSG00000196549	MME	protein_coding	+	155024324	155114993	SPLICE_JUNCTIONS	SpliceJunctionScorer()	junction_UBERON:0002021 total RNA-seq	.	total RNA-seq	UBERON:0002021	occipital lobe	tissue				0.151855	0.151855	0.99164
chr15:49901356:G>A	chr15:49835820-49966892	ENSG00000104043	ATP8B4	protein_coding	-	49898251	49916933	SPLICE_JUNCTIONS	SpliceJunctionScorer()	junction_UBERON:0008971 total RNA-seq	.	total RNA-seq	UBERON:0008971	left colon	tissue				0.151855	0.151855	0.990839
chr8:144103704:G>A	chr8:144038168-144169240	ENSG00000179526	SHARPIN	protein_coding	-	144103225	144103846	SPLICE_JUNCTIONS	SpliceJunctionScorer()	junction_EFO:0002074 total RNA-seq	.	total RNA-seq	EFO:0002074	PC-3	cell_line				0.151733	0.151733	0.992014
chr1:207669277:C>T	chr1:207603741-207734813	ENSG00000197721	CR1L	protein_coding	+	207678297	207683871	SPLICE_JUNCTIONS	SpliceJunctionScorer()	junction_EFO:0001187 total RNA-seq	.	total RNA-seq	EFO:0001187	HepG2	cell_line				0.151733	0.151733	0.992014
chr8:27610986:C>A	chr8:27545450-27676522	ENSG00000120885	CLU	protein_coding	-	27610974	27614654	SPLICE_JUNCTIONS	SpliceJunctionScorer()	junction_EFO:0005720 total RNA-seq	.	total RNA-seq	EFO:0005720	SK-MEL-5	cell_line				0.151611	0.151611	0.992195
chr8:27610986:C>A	chr8:27545450-27676522	ENSG00000120885	CLU	protein_coding	-	27610600	27610768	SPLICE_JUNCTIONS	SpliceJunctionScorer()	junction_UBERON:0001157 gtex Colon_Transverse polyA plus RNA-seq	.	polyA plus RNA-seq	UBERON:0001157	transverse colon	tissue			Colon_Transverse	0.151611	0.151611	0.991829
chr8:27610986:C>A	chr8:27545450-27676522	ENSG00000120885	CLU	protein_coding	-	27610600	27610768	SPLICE_JUNCTIONS	SpliceJunctionScorer()	junction_UBERON:0018116 polyA plus RNA-seq	.	polyA plus RNA-seq	UBERON:0018116	right renal pelvis	tissue				0.151611	0.151611	0.990839
chr8:144103704:G>A	chr8:144038168-144169240	ENSG00000179526	SHARPIN	protein_coding	-	144103225	144103846	SPLICE_JUNCTIONS	SpliceJunctionScorer()	junction_CL:0000679 total RNA-seq	.	total RNA-seq	CL:0000679	glutamatergic neuron	in_vitro_differentiated_cells				0.151611	0.151611	0.992371
chr6:41272084:C>T	chr6:41206548-41337620	ENSG00000124731	TREM1	protein_coding	-	41268088	41269872	SPLICE_JUNCTIONS	SpliceJunctionScorer()	junction_UBERON:0001323 total RNA-seq	.	total RNA-seq	UBERON:0001323	tibial nerve	tissue				0.151611	0.151611	0.991447
chr19:1032690:G>T	chr19:967154-1098226	ENSG00000064666	CNN2	protein_coding	+	1032663	1036129	SPLICE_JUNCTIONS	SpliceJunctionScorer()	junction_NTR:0000491 total RNA-seq	.	total RNA-seq	NTR:0000491	Right ventricle myocardium inferior	tissue				0.151611	0.151611	0.992195
chr3:155084189:G>A	chr3:155018653-155149725	ENSG00000196549	MME	protein_coding	+	155080466	155084164	SPLICE_JUNCTIONS	SpliceJunctionScorer()	junction_CL:0002600 total RNA-seq	.	total RNA-seq	CL:0002600	smooth muscle cell of trachea	primary_cell				0.151611	0.151611	0.991249
chr8:27610986:C>A	chr8:27545450-27676522	ENSG00000120885	CLU	protein_coding	-	27610974	27614654	SPLICE_JUNCTIONS	SpliceJunctionScorer()	junction_UBERON:0000996 gtex Vagina polyA plus RNA-seq	.	polyA plus RNA-seq	UBERON:0000996	vagina	tissue			Vagina	0.151489	0.151489	0.992544
chr2:127072128:C>T	chr2:127006592-127137664	ENSG00000136717	BIN1	protein_coding	-	127070816	127071985	SPLICE_JUNCTIONS	SpliceJunctionScorer()	junction_EFO:0002059 polyA plus RNA-seq	.	polyA plus RNA-seq	EFO:0002059	HT1080	cell_line				0.151489	0.151489	0.991046
chr19:1032690:G>T	chr19:967154-1098226	ENSG00000064666	CNN2	protein_coding	+	1032663	1036415	SPLICE_JUNCTIONS	SpliceJunctionScorer()	junction_CL:0002306 total RNA-seq	.	total RNA-seq	CL:0002306	epithelial cell of proximal tubule	primary_cell				0.151489	0.151489	0.99164
chr8:144103704:G>A	chr8:144038168-144169240	ENSG00000179526	SHARPIN	protein_coding	-	144103225	144103846	SPLICE_JUNCTIONS	SpliceJunctionScorer()	junction_EFO:0009747 total RNA-seq	.	total RNA-seq	EFO:0009747	WTC11	cell_line				0.151489	0.151489	0.990627
chr16:30010081:C>T	chr16:29944545-30075617	ENSG00000149927	DOC2A	protein_coding	-	30010101	30010902	SPLICE_JUNCTIONS	SpliceJunctionScorer()	junction_UBERON:0001871 total RNA-seq	.	total RNA-seq	UBERON:0001871	temporal lobe	tissue				0.151489	0.151489	0.991829
chr6:41272084:C>T	chr6:41206548-41337620	ENSG00000124731	TREM1	protein_coding	-	41269919	41271923	SPLICE_JUNCTIONS	SpliceJunctionScorer()	junction_UBERON:0001134 total RNA-seq	.	total RNA-seq	UBERON:0001134	skeletal muscle tissue	tissue				0.151489	0.151489	0.992014
chr19:1032690:G>T	chr19:967154-1098226	ENSG00000064666	CNN2	protein_coding	+	1032669	1036129	SPLICE_JUNCTIONS	SpliceJunctionScorer()	junction_UBERON:0002037 total RNA-seq	.	total RNA-seq	UBERON:0002037	cerebellum	tissue				0.151489	0.151489	0.991249
chr19:1032690:G>T	chr19:967154-1098226	ENSG00000064666	CNN2	protein_coding	+	1032663	1036415	SPLICE_JUNCTIONS	SpliceJunctionScorer()	junction_UBERON:0004648 gtex Esophagus_Muscularis polyA plus RNA-seq	.	polyA plus RNA-seq	UBERON:0004648	esophagus muscularis mucosa	tissue			Esophagus_Muscularis	0.151489	0.151489	0.992544
chr19:1032690:G>T	chr19:967154-1098226	ENSG00000064666	CNN2	protein_coding	+	1032669	1036129	SPLICE_JUNCTIONS	SpliceJunctionScorer()	junction_CL:0000788 polyA plus RNA-seq	.	polyA plus RNA-seq	CL:0000788	naive B cell	primary_cell				0.151489	0.151489	0.991447
chr3:155084189:G>A	chr3:155018653-155149725	ENSG00000196549	MME	protein_coding	+	155024324	155114993	SPLICE_JUNCTIONS	SpliceJunctionScorer()	junction_UBERON:0001323 total RNA-seq	.	total RNA-seq	UBERON:0001323	tibial nerve	tissue				0.151489	0.151489	0.991447
chr2:127072128:C>T	chr2:127006592-127137664	ENSG00000136717	BIN1	protein_coding	-	127070816	127071985	SPLICE_JUNCTIONS	SpliceJunctionScorer()	junction_EFO:0002785 polyA plus RNA-seq	.	polyA plus RNA-seq	EFO:0002785	GM12891	cell_line				0.151367	0.151367	0.99164
chr15:49901356:G>A	chr15:49835820-49966892	ENSG00000104043	ATP8B4	protein_coding	-	49898251	49916933	SPLICE_JUNCTIONS	SpliceJunctionScorer()	junction_CL:0010002 total RNA-seq	.	total RNA-seq	CL:0010002	epithelial cell of umbilical artery	primary_cell				0.151367	0.151367	0.991447
chr8:144103704:G>A	chr8:144038168-144169240	ENSG00000179526	SHARPIN	protein_coding	-	144103225	144103846	SPLICE_JUNCTIONS	SpliceJunctionScorer()	junction_UBERON:0001224 polyA plus RNA-seq	.	polyA plus RNA-seq	UBERON:0001224	renal pelvis	tissue				0.151367	0.151367	0.991249
chr8:144103704:G>A	chr8:144038168-144169240	ENSG00000179526	SHARPIN	protein_coding	-	144103225	144103672	SPLICE_JUNCTIONS	SpliceJunctionScorer()	junction_UBERON:0001873 gtex Brain_Caudate_basal_ganglia polyA plus RNA-seq	.	polyA plus RNA-seq	UBERON:0001873	caudate nucleus	tissue			Brain_Caudate_basal_ganglia	0.151367	0.151367	0.992014
chr8:144103704:G>A	chr8:144038168-144169240	ENSG00000179526	SHARPIN	protein_coding	-	144103225	144103846	SPLICE_JUNCTIONS	SpliceJunctionScorer()	junction_CL:0000650 total RNA-seq	.	total RNA-seq	CL:0000650	mesangial cell	primary_cell				0.151367	0.151367	0.991249
chr8:100663356:C>T	chr8:100597820-100728892	ENSG00000174226	SNX31	protein_coding	-	100615255	100617619	SPLICE_JUNCTIONS	SpliceJunctionScorer()	junction_UBERON:0000996 gtex Vagina polyA plus RNA-seq	.	polyA plus RNA-seq	UBERON:0000996	vagina	tissue			Vagina	0.151367	0.151367	0.992544
chr8:100663356:C>T	chr8:100597820-100728892	ENSG00000174226	SNX31	protein_coding	-	100630391	100663141	SPLICE_JUNCTIONS	SpliceJunctionScorer()	junction_UBERON:0002046 total RNA-seq	.	total RNA-seq	UBERON:0002046	thyroid gland	tissue				0.151367	0.151367	0.990627
chr16:30010081:C>T	chr16:29944545-30075617	ENSG00000149927	DOC2A	protein_coding	-	30010101	30011627	SPLICE_JUNCTIONS	SpliceJunctionScorer()	junction_CL:0000746 total RNA-seq	.	total RNA-seq	CL:0000746	cardiac muscle cell	in_vitro_differentiated_cells				0.151245	0.151245	0.991249
chr16:30010081:C>T	chr16:29944545-30075617	ENSG00000149927	DOC2A	protein_coding	-	30010101	30010902	SPLICE_JUNCTIONS	SpliceJunctionScorer()	junction_CL:2000011 total RNA-seq	.	total RNA-seq	CL:2000011	dermis lymphatic vessel endothelial cell	primary_cell				0.151245	0.151245	0.990411
chr8:144103704:G>A	chr8:144038168-144169240	ENSG00000179526	SHARPIN	protein_coding	-	144103225	144103672	SPLICE_JUNCTIONS	SpliceJunctionScorer()	junction_UBERON:0002168 polyA plus RNA-seq	.	polyA plus RNA-seq	UBERON:0002168	left lung	tissue				0.151245	0.151245	0.991046
chr16:30010081:C>T	chr16:29944545-30075617	ENSG00000149927	DOC2A	protein_coding	-	30010101	30011627	SPLICE_JUNCTIONS	SpliceJunctionScorer()	junction_UBERON:0001383 polyA plus RNA-seq	.	polyA plus RNA-seq	UBERON:0001383	muscle of leg	tissue				0.151245	0.151245	0.990839
chr8:27610986:C>A	chr8:27545450-27676522	ENSG00000120885	CLU	protein_coding	-	27610600	27610768	SPLICE_JUNCTIONS	SpliceJunctionScorer()	junction_UBERON:0000948 total RNA-seq	.	total RNA-seq	UBERON:0000948	heart	tissue				0.151123	0.151123	0.991046
chr2:127072128:C>T	chr2:127006592-127137664	ENSG00000136717	BIN1	protein_coding	-	127070816	127071985	SPLICE_JUNCTIONS	SpliceJunctionScorer()	junction_EFO:0001099 total RNA-seq	.	total RNA-seq	EFO:0001099	Caco-2	cell_line				0.151123	0.151123	0.991829
chr8:144103704:G>A	chr8:144038168-144169240	ENSG00000179526	SHARPIN	protein_coding	-	144103225	144103846	SPLICE_JUNCTIONS	SpliceJunctionScorer()	junction_CL:0000138 total RNA-seq	.	total RNA-seq	CL:0000138	chondrocyte	in_vitro_differentiated_cells				0.151123	0.151123	0.99164
chr8:144103704:G>A	chr8:144038168-144169240	ENSG00000179526	SHARPIN	protein_coding	-	144103225	144103672	SPLICE_JUNCTIONS	SpliceJunctionScorer()	junction_UBERON:0010414 gtex Adipose_Visceral_Omentum polyA plus RNA-seq	.	polyA plus RNA-seq	UBERON:0010414	omental fat pad	tissue			Adipose_Visceral_Omentum	0.151123	0.151123	0.992014
chr16:30010081:C>T	chr16:29944545-30075617	ENSG00000149927	DOC2A	protein_coding	-	30010101	30011627	SPLICE_JUNCTIONS	SpliceJunctionScorer()	junction_UBERON:0002037 total RNA-seq	.	total RNA-seq	UBERON:0002037	cerebellum	tissue				0.151123	0.151123	0.991249
chr1:207669277:C>T	chr1:207603741-207734813	ENSG00000197721	CR1L	protein_coding	+	207669765	207677388	SPLICE_JUNCTIONS	SpliceJunctionScorer()	junction_UBERON:0001264 total RNA-seq	.	total RNA-seq	UBERON:0001264	pancreas	tissue				0.151123	0.151123	0.990839
chr8:100663356:C>T	chr8:100597820-100728892	ENSG00000174226	SNX31	protein_coding	-	100615255	100617619	SPLICE_JUNCTIONS	SpliceJunctionScorer()	junction_UBERON:0000947 polyA plus RNA-seq	.	polyA plus RNA-seq	UBERON:0000947	aorta	tissue				0.151123	0.151123	0.992713
chr8:100663356:C>T	chr8:100597820-100728892	ENSG00000174226	SNX31	protein_coding	-	100608563	100611999	SPLICE_JUNCTIONS	SpliceJunctionScorer()	junction_UBERON:0002106 gtex Spleen polyA plus RNA-seq	.	polyA plus RNA-seq	UBERON:0002106	spleen	tissue			Spleen	0.151123	0.151123	0.992371
chr8:100663356:C>T	chr8:100597820-100728892	ENSG00000174226	SNX31	protein_coding	-	100649348	100649448	SPLICE_JUNCTIONS	SpliceJunctionScorer()	junction_UBERON:0004648 total RNA-seq	.	total RNA-seq	UBERON:0004648	esophagus muscularis mucosa	tissue				0.151123	0.151123	0.990627
chr3:155084189:G>A	chr3:155018653-155149725	ENSG00000196549	MME	protein_coding	+	155080466	155084157	SPLICE_JUNCTIONS	SpliceJunctionScorer()	junction_UBERON:0002240 total RNA-seq	.	total RNA-seq	UBERON:0002240	spinal cord	tissue				0.151123	0.151123	0.991046
chr15:49901356:G>A	chr15:49835820-49966892	ENSG00000104043	ATP8B4	protein_coding	-	49898251	49916933	SPLICE_JUNCTIONS	SpliceJunctionScorer()	junction_UBERON:0003124 polyA plus RNA-seq	.	polyA plus RNA-seq	UBERON:0003124	chorion	tissue				0.151123	0.151123	0.989962
chr8:27610986:C>A	chr8:27545450-27676522	ENSG00000120885	CLU	protein_coding	-	27610600	27610768	SPLICE_JUNCTIONS	SpliceJunctionScorer()	junction_UBERON:0002168 polyA plus RNA-seq	.	polyA plus RNA-seq	UBERON:0002168	left lung	tissue				0.151001	0.151001	0.991046
chr16:30010081:C>T	chr16:29944545-30075617	ENSG00000149927	DOC2A	protein_coding	-	30010101	30011627	SPLICE_JUNCTIONS	SpliceJunctionScorer()	junction_CL:2000040 total RNA-seq	.	total RNA-seq	CL:2000040	bladder microvascular endothelial cell	primary_cell				0.151001	0.151001	0.990627
chr8:144103704:G>A	chr8:144038168-144169240	ENSG00000179526	SHARPIN	protein_coding	-	144103225	144103672	SPLICE_JUNCTIONS	SpliceJunctionScorer()	junction_UBERON:0001225 gtex Kidney_Cortex polyA plus RNA-seq	.	polyA plus RNA-seq	UBERON:0001225	cortex of kidney	tissue			Kidney_Cortex	0.151001	0.151001	0.992371
chr16:30010081:C>T	chr16:29944545-30075617	ENSG00000149927	DOC2A	protein_coding	-	30010101	30010902	SPLICE_JUNCTIONS	SpliceJunctionScorer()	junction_UBERON:0000473 gtex Testis polyA plus RNA-seq	.	polyA plus RNA-seq	UBERON:0000473	testis	tissue			Testis	0.151001	0.151001	0.992544
chr16:30010081:C>T	chr16:29944545-30075617	ENSG00000149927	DOC2A	protein_coding	-	30010026	30010272	SPLICE_JUNCTIONS	SpliceJunctionScorer()	junction_UBERON:0002167 polyA plus RNA-seq	.	polyA plus RNA-seq	UBERON:0002167	right lung	tissue				0.151001	0.151001	0.991046
chr16:30010081:C>T	chr16:29944545-30075617	ENSG00000149927	DOC2A	protein_coding	-	30010101	30011329	SPLICE_JUNCTIONS	SpliceJunctionScorer()	junction_CL:0002351 total RNA-seq	.	total RNA-seq	CL:0002351	progenitor cell of endocrine pancreas	in_vitro_differentiated_cells				0.151001	0.151001	0.991249
chr3:155084189:G>A	chr3:155018653-155149725	ENSG00000196549	MME	protein_coding	+	155080466	155084164	SPLICE_JUNCTIONS	SpliceJunctionScorer()	junction_UBERON:0001987 total RNA-seq	.	total RNA-seq	UBERON:0001987	placenta	tissue				0.151001	0.151001	0.989962
chr8:27610986:C>A	chr8:27545450-27676522	ENSG00000120885	CLU	protein_coding	-	27610600	27610768	SPLICE_JUNCTIONS	SpliceJunctionScorer()	junction_UBERON:0018117 polyA plus RNA-seq	.	polyA plus RNA-seq	UBERON:0018117	left renal cortex interstitium	tissue				0.150879	0.150879	0.990839
chr16:30010081:C>T	chr16:29944545-30075617	ENSG00000149927	DOC2A	protein_coding	-	30010101	30011627	SPLICE_JUNCTIONS	SpliceJunctionScorer()	junction_CL:0002328 total RNA-seq	.	total RNA-seq	CL:0002328	bronchial epithelial cell	primary_cell				0.150879	0.150879	0.990839
chr8:27610986:C>A	chr8:27545450-27676522	ENSG00000120885	CLU	protein_coding	-	27610600	27610768	SPLICE_JUNCTIONS	SpliceJunctionScorer()	junction_CL:0002598 total RNA-seq	.	total RNA-seq	CL:0002598	bronchial smooth muscle cell	primary_cell				0.150879	0.150879	0.991046
chr2:127072128:C>T	chr2:127006592-127137664	ENSG00000136717	BIN1	protein_coding	-	127070816	127071985	SPLICE_JUNCTIONS	SpliceJunctionScorer()	junction_UBERON:0000955 polyA plus RNA-seq	.	polyA plus RNA-seq	UBERON:0000955	brain	tissue				0.150879	0.150879	0.992014
chr16:30010081:C>T	chr16:29944545-30075617	ENSG00000149927	DOC2A	protein_coding	-	30010026	30010272	SPLICE_JUNCTIONS	SpliceJunctionScorer()	junction_CL:0001059 polyA plus RNA-seq	.	polyA plus RNA-seq	CL:0001059	common myeloid progenitor, CD34-positive	primary_cell				0.150879	0.150879	0.991249
chr16:30010081:C>T	chr16:29944545-30075617	ENSG00000149927	DOC2A	protein_coding	-	30010101	30011329	SPLICE_JUNCTIONS	SpliceJunctionScorer()	junction_UBERON:0000992 polyA plus RNA-seq	.	polyA plus RNA-seq	UBERON:0000992	ovary	tissue				0.150879	0.150879	0.990411
chr19:1032690:G>T	chr19:967154-1098226	ENSG00000064666	CNN2	protein_coding	+	1032669	1036129	SPLICE_JUNCTIONS	SpliceJunctionScorer()	junction_UBERON:0002037 gtex Brain_Cerebellum polyA plus RNA-seq	.	polyA plus RNA-seq	UBERON:0002037	cerebellum	tissue			Brain_Cerebellum	0.150879	0.150879	0.992713
chr3:155084189:G>A	chr3:155018653-155149725	ENSG00000196549	MME	protein_coding	+	155024324	155114993	SPLICE_JUNCTIONS	SpliceJunctionScorer()	junction_UBERON:0002369 total RNA-seq	.	total RNA-seq	UBERON:0002369	adrenal gland	tissue				0.150879	0.150879	0.990411
chr8:27610986:C>A	chr8:27545450-27676522	ENSG00000120885	CLU	protein_coding	-	27610600	27610768	SPLICE_JUNCTIONS	SpliceJunctionScorer()	junction_UBERON:0002240 total RNA-seq	.	total RNA-seq	UBERON:0002240	spinal cord	tissue				0.150757	0.150757	0.991046
chr8:144103704:G>A	chr8:144038168-144169240	ENSG00000179526	SHARPIN	protein_coding	-	144103225	144103846	SPLICE_JUNCTIONS	SpliceJunctionScorer()	junction_UBERON:0000081 total RNA-seq	.	total RNA-seq	UBERON:0000081	metanephros	tissue				0.150757	0.150757	0.990189
chr8:144103704:G>A	chr8:144038168-144169240	ENSG00000179526	SHARPIN	protein_coding	-	144103225	144103672	SPLICE_JUNCTIONS	SpliceJunctionScorer()	junction_UBERON:0000992 gtex Ovary polyA plus RNA-seq	.	polyA plus RNA-seq	UBERON:0000992	ovary	tissue			Ovary	0.150757	0.150757	0.992878
chr8:144103704:G>A	chr8:144038168-144169240	ENSG00000179526	SHARPIN	protein_coding	-	144103225	144103846	SPLICE_JUNCTIONS	SpliceJunctionScorer()	junction_UBERON:0002168 total RNA-seq	.	total RNA-seq	UBERON:0002168	left lung	tissue				0.150757	0.150757	0.991447
chr16:30010081:C>T	chr16:29944545-30075617	ENSG00000149927	DOC2A	protein_coding	-	30010101	30010902	SPLICE_JUNCTIONS	SpliceJunctionScorer()	junction_UBERON:0000992 polyA plus RNA-seq	.	polyA plus RNA-seq	UBERON:0000992	ovary	tissue				0.150757	0.150757	0.990411
chr16:30010081:C>T	chr16:29944545-30075617	ENSG00000149927	DOC2A	protein_coding	-	30010101	30010902	SPLICE_JUNCTIONS	SpliceJunctionScorer()	junction_UBERON:0008367 total RNA-seq	.	total RNA-seq	UBERON:0008367	breast epithelium	tissue				0.150757	0.150757	0.990411
chr16:30010081:C>T	chr16:29944545-30075617	ENSG00000149927	DOC2A	protein_coding	-	30010101	30011627	SPLICE_JUNCTIONS	SpliceJunctionScorer()	junction_CL:0000312 polyA plus RNA-seq	.	polyA plus RNA-seq	CL:0000312	keratinocyte	primary_cell				0.150757	0.150757	0.990411
chr6:41272084:C>T	chr6:41206548-41337620	ENSG00000124731	TREM1	protein_coding	-	41269919	41271923	SPLICE_JUNCTIONS	SpliceJunctionScorer()	junction_UBERON:0001225 gtex Kidney_Cortex polyA plus RNA-seq	.	polyA plus RNA-seq	UBERON:0001225	cortex of kidney	tissue			Kidney_Cortex	0.150757	0.150757	0.992371
chr8:100663356:C>T	chr8:100597820-100728892	ENSG00000174226	SNX31	protein_coding	-	100649348	100663141	SPLICE_JUNCTIONS	SpliceJunctionScorer()	junction_CL:0011012 total RNA-seq	.	total RNA-seq	CL:0011012	neural crest cell	in_vitro_differentiated_cells				0.150757	0.150757	0.99164
chr2:127072128:C>T	chr2:127006592-127137664	ENSG00000136717	BIN1	protein_coding	-	127070816	127071985	SPLICE_JUNCTIONS	SpliceJunctionScorer()	junction_CL:2000068 total RNA-seq	.	total RNA-seq	CL:2000068	pericardium fibroblast	primary_cell				0.150757	0.150757	0.992195
chr8:100663356:C>T	chr8:100597820-100728892	ENSG00000174226	SNX31	protein_coding	-	100636011	100663141	SPLICE_JUNCTIONS	SpliceJunctionScorer()	junction_UBERON:0001293 gtex Kidney_Medulla polyA plus RNA-seq	.	polyA plus RNA-seq	UBERON:0001293	outer medulla of kidney	tissue			Kidney_Medulla	0.150757	0.150757	0.994206
chr16:30010081:C>T	chr16:29944545-30075617	ENSG00000149927	DOC2A	protein_coding	-	30010026	30010272	SPLICE_JUNCTIONS	SpliceJunctionScorer()	junction_CL:0000084 total RNA-seq	.	total RNA-seq	CL:0000084	T-cell	primary_cell				0.150757	0.150757	0.990411
chr15:49901356:G>A	chr15:49835820-49966892	ENSG00000104043	ATP8B4	protein_coding	-	49898251	49916933	SPLICE_JUNCTIONS	SpliceJunctionScorer()	junction_CL:0000351 polyA plus RNA-seq	.	polyA plus RNA-seq	CL:0000351	trophoblast cell	in_vitro_differentiated_cells				0.150757	0.150757	0.990189
chr15:49901356:G>A	chr15:49835820-49966892	ENSG00000104043	ATP8B4	protein_coding	-	49898251	49916933	SPLICE_JUNCTIONS	SpliceJunctionScorer()	junction_CL:0002328 total RNA-seq	.	total RNA-seq	CL:0002328	bronchial epithelial cell	primary_cell				0.150635	0.150635	0.990839
chr8:144103704:G>A	chr8:144038168-144169240	ENSG00000179526	SHARPIN	protein_coding	-	144103225	144103672	SPLICE_JUNCTIONS	SpliceJunctionScorer()	junction_UBERON:0002106 polyA plus RNA-seq	.	polyA plus RNA-seq	UBERON:0002106	spleen	tissue				0.150635	0.150635	0.990627
chr8:144103704:G>A	chr8:144038168-144169240	ENSG00000179526	SHARPIN	protein_coding	-	144103225	144103672	SPLICE_JUNCTIONS	SpliceJunctionScorer()	junction_UBERON:0002167 polyA plus RNA-seq	.	polyA plus RNA-seq	UBERON:0002167	right lung	tissue				0.150635	0.150635	0.991046
chr8:144103704:G>A	chr8:144038168-144169240	ENSG00000179526	SHARPIN	protein_coding	-	144103225	144103846	SPLICE_JUNCTIONS	SpliceJunctionScorer()	junction_UBERON:0018115 polyA plus RNA-seq	.	polyA plus RNA-seq	UBERON:0018115	left renal pelvis	tissue				0.150635	0.150635	0.991249
chr16:30010081:C>T	chr16:29944545-30075617	ENSG00000149927	DOC2A	protein_coding	-	30010101	30010902	SPLICE_JUNCTIONS	SpliceJunctionScorer()	junction_UBERON:0002037 total RNA-seq	.	total RNA-seq	UBERON:0002037	cerebellum	tissue				0.150635	0.150635	0.991249
chr19:1032690:G>T	chr19:967154-1098226	ENSG00000064666	CNN2	protein_coding	+	1032663	1036415	SPLICE_JUNCTIONS	SpliceJunctionScorer()	junction_CL:0002540 total RNA-seq	.	total RNA-seq	CL:0002540	mesenchymal stem cell of the bone marrow	primary_cell				0.150635	0.150635	0.991046
chr16:30010081:C>T	chr16:29944545-30075617	ENSG00000149927	DOC2A	protein_coding	-	30010101	30011627	SPLICE_JUNCTIONS	SpliceJunctionScorer()	junction_CL:0011012 total RNA-seq	.	total RNA-seq	CL:0011012	neural crest cell	in_vitro_differentiated_cells				0.150635	0.150635	0.99164
chr1:207669277:C>T	chr1:207603741-207734813	ENSG00000197721	CR1L	protein_coding	+	207669765	207677388	SPLICE_JUNCTIONS	SpliceJunctionScorer()	junction_UBERON:0001383 polyA plus RNA-seq	.	polyA plus RNA-seq	UBERON:0001383	muscle of leg	tissue				0.150635	0.150635	0.990839
chr3:155084189:G>A	chr3:155018653-155149725	ENSG00000196549	MME	protein_coding	+	155080466	155084164	SPLICE_JUNCTIONS	SpliceJunctionScorer()	junction_UBERON:0000305 polyA plus RNA-seq	.	polyA plus RNA-seq	UBERON:0000305	amnion	tissue				0.150635	0.150635	0.990189
chr15:49901356:G>A	chr15:49835820-49966892	ENSG00000104043	ATP8B4	protein_coding	-	49898251	49916933	SPLICE_JUNCTIONS	SpliceJunctionScorer()	junction_UBERON:0001322 total RNA-seq	.	total RNA-seq	UBERON:0001322	sciatic nerve	tissue				0.150635	0.150635	0.992014
chr8:27610986:C>A	chr8:27545450-27676522	ENSG00000120885	CLU	protein_coding	-	27610600	27610768	SPLICE_JUNCTIONS	SpliceJunctionScorer()	junction_CL:0000351 polyA plus RNA-seq	.	polyA plus RNA-seq	CL:0000351	trophoblast cell	in_vitro_differentiated_cells				0.150635	0.150635	0.990189
chr1:207669277:C>T	chr1:207603741-207734813	ENSG00000197721	CR1L	protein_coding	+	207677568	207678197	SPLICE_JUNCTIONS	SpliceJunctionScorer()	junction_CL:2000011 total RNA-seq	.	total RNA-seq	CL:2000011	dermis lymphatic vessel endothelial cell	primary_cell				0.150513	0.150513	0.990411
chr3:155084189:G>A	chr3:155018653-155149725	ENSG00000196549	MME	protein_coding	+	155080466	155084164	SPLICE_JUNCTIONS	SpliceJunctionScorer()	junction_CL:0002558 total RNA-seq	.	total RNA-seq	CL:0002558	fibroblast of villous mesenchyme	primary_cell				0.150513	0.150513	0.991249
chr8:144103704:G>A	chr8:144038168-144169240	ENSG00000179526	SHARPIN	protein_coding	-	144103225	144103846	SPLICE_JUNCTIONS	SpliceJunctionScorer()	junction_EFO:0005904 total RNA-seq	.	total RNA-seq	EFO:0005904	H7	cell_line				0.150513	0.150513	0.991249
chr8:144103704:G>A	chr8:144038168-144169240	ENSG00000179526	SHARPIN	protein_coding	-	144103225	144103672	SPLICE_JUNCTIONS	SpliceJunctionScorer()	junction_UBERON:0001876 gtex Brain_Amygdala polyA plus RNA-seq	.	polyA plus RNA-seq	UBERON:0001876	amygdala	tissue			Brain_Amygdala	0.150513	0.150513	0.992195
chr8:144103704:G>A	chr8:144038168-144169240	ENSG00000179526	SHARPIN	protein_coding	-	144103225	144103672	SPLICE_JUNCTIONS	SpliceJunctionScorer()	junction_UBERON:0018118 polyA plus RNA-seq	.	polyA plus RNA-seq	UBERON:0018118	right renal cortex interstitium	tissue				0.150513	0.150513	0.991249
chr16:30010081:C>T	chr16:29944545-30075617	ENSG00000149927	DOC2A	protein_coding	-	30010101	30011627	SPLICE_JUNCTIONS	SpliceJunctionScorer()	junction_EFO:0002067 polyA plus RNA-seq	.	polyA plus RNA-seq	EFO:0002067	K562	cell_line				0.150513	0.150513	0.990839
chr16:30010081:C>T	chr16:29944545-30075617	ENSG00000149927	DOC2A	protein_coding	-	30010101	30011627	SPLICE_JUNCTIONS	SpliceJunctionScorer()	junction_UBERON:0004264 total RNA-seq	.	total RNA-seq	UBERON:0004264	lower leg skin	tissue				0.150513	0.150513	0.990627
chr3:155084189:G>A	chr3:155018653-155149725	ENSG00000196549	MME	protein_coding	+	155080466	155084164	SPLICE_JUNCTIONS	SpliceJunctionScorer()	junction_CL:2000078 total RNA-seq	.	total RNA-seq	CL:2000078	placental pericyte	primary_cell				0.150513	0.150513	0.991046
chr3:155084189:G>A	chr3:155018653-155149725	ENSG00000196549	MME	protein_coding	+	155080466	155084157	SPLICE_JUNCTIONS	SpliceJunctionScorer()	junction_UBERON:0002324 polyA plus RNA-seq	.	polyA plus RNA-seq	UBERON:0002324	muscle of back	tissue				0.150513	0.150513	0.991046
chr8:144099319:G>A	chr8:144033783-144164855	ENSG00000179526	SHARPIN	protein_coding	-	144099205	144099509	SPLICE_JUNCTIONS	SpliceJunctionScorer()	junction_UBERON:0000473 polyA plus RNA-seq	.	polyA plus RNA-seq	UBERON:0000473	testis	tissue				0.150513	0.150513	0.992713
chr8:27610986:C>A	chr8:27545450-27676522	ENSG00000120885	CLU	protein_coding	-	27610600	27610768	SPLICE_JUNCTIONS	SpliceJunctionScorer()	junction_UBERON:0001894 total RNA-seq	.	total RNA-seq	UBERON:0001894	diencephalon	tissue				0.150391	0.150391	0.991249
chr2:127072128:C>T	chr2:127006592-127137664	ENSG00000136717	BIN1	protein_coding	-	127070816	127071985	SPLICE_JUNCTIONS	SpliceJunctionScorer()	junction_CL:2000010 total RNA-seq	.	total RNA-seq	CL:2000010	dermis blood vessel endothelial cell	primary_cell				0.150391	0.150391	0.990627
chr8:144103704:G>A	chr8:144038168-144169240	ENSG00000179526	SHARPIN	protein_coding	-	144103225	144103672	SPLICE_JUNCTIONS	SpliceJunctionScorer()	junction_EFO:0006270 polyA plus RNA-seq	.	polyA plus RNA-seq	EFO:0006270	AG04450	cell_line				0.150391	0.150391	0.991046
chr8:144103704:G>A	chr8:144038168-144169240	ENSG00000179526	SHARPIN	protein_coding	-	144103225	144103672	SPLICE_JUNCTIONS	SpliceJunctionScorer()	junction_UBERON:0000996 gtex Vagina polyA plus RNA-seq	.	polyA plus RNA-seq	UBERON:0000996	vagina	tissue			Vagina	0.150391	0.150391	0.992371
chr8:144103704:G>A	chr8:144038168-144169240	ENSG00000179526	SHARPIN	protein_coding	-	144103225	144103846	SPLICE_JUNCTIONS	SpliceJunctionScorer()	junction_UBERON:0002099 total RNA-seq	.	total RNA-seq	UBERON:0002099	cardiac septum	tissue				0.150391	0.150391	0.992195
chr8:144103704:G>A	chr8:144038168-144169240	ENSG00000179526	SHARPIN	protein_coding	-	144103225	144103846	SPLICE_JUNCTIONS	SpliceJunctionScorer()	junction_UBERON:0011907 total RNA-seq	.	total RNA-seq	UBERON:0011907	gastrocnemius medialis	tissue				0.150391	0.150391	0.991249
chr16:30010081:C>T	chr16:29944545-30075617	ENSG00000149927	DOC2A	protein_coding	-	30010101	30011627	SPLICE_JUNCTIONS	SpliceJunctionScorer()	junction_CL:0002518 total RNA-seq	.	total RNA-seq	CL:0002518	kidney epithelial cell	primary_cell				0.150391	0.150391	0.991447
chr6:41272084:C>T	chr6:41206548-41337620	ENSG00000124731	TREM1	protein_coding	-	41269919	41271923	SPLICE_JUNCTIONS	SpliceJunctionScorer()	junction_UBERON:0000948 polyA plus RNA-seq	.	polyA plus RNA-seq	UBERON:0000948	heart	tissue				0.150391	0.150391	0.99164
chr6:41272084:C>T	chr6:41206548-41337620	ENSG00000124731	TREM1	protein_coding	-	41268088	41269872	SPLICE_JUNCTIONS	SpliceJunctionScorer()	junction_UBERON:0001898 gtex Brain_Hypothalamus polyA plus RNA-seq	.	polyA plus RNA-seq	UBERON:0001898	hypothalamus	tissue			Brain_Hypothalamus	0.150391	0.150391	0.991829
chr8:27610986:C>A	chr8:27545450-27676522	ENSG00000120885	CLU	protein_coding	-	27610974	27614654	SPLICE_JUNCTIONS	SpliceJunctionScorer()	junction_EFO:0002824 total RNA-seq	.	total RNA-seq	EFO:0002824	HCT116	cell_line				0.150269	0.150269	0.992195
chr8:27610986:C>A	chr8:27545450-27676522	ENSG00000120885	CLU	protein_coding	-	27610974	27614654	SPLICE_JUNCTIONS	SpliceJunctionScorer()	junction_UBERON:0000948 polyA plus RNA-seq	.	polyA plus RNA-seq	UBERON:0000948	heart	tissue				0.150269	0.150269	0.99164
chr8:144103704:G>A	chr8:144038168-144169240	ENSG00000179526	SHARPIN	protein_coding	-	144103225	144103846	SPLICE_JUNCTIONS	SpliceJunctionScorer()	junction_CL:2000093 total RNA-seq	.	total RNA-seq	CL:2000093	bronchus fibroblast of lung	primary_cell				0.150269	0.150269	0.99164
chr2:127072128:C>T	chr2:127006592-127137664	ENSG00000136717	BIN1	protein_coding	-	127070816	127071985	SPLICE_JUNCTIONS	SpliceJunctionScorer()	junction_UBERON:0018118 polyA plus RNA-seq	.	polyA plus RNA-seq	UBERON:0018118	right renal cortex interstitium	tissue				0.150269	0.150269	0.991249
chr8:27610986:C>A	chr8:27545450-27676522	ENSG00000120885	CLU	protein_coding	-	27610600	27610768	SPLICE_JUNCTIONS	SpliceJunctionScorer()	junction_CL:0002306 total RNA-seq	.	total RNA-seq	CL:0002306	epithelial cell of proximal tubule	primary_cell				0.150269	0.150269	0.99164
chr8:144103704:G>A	chr8:144038168-144169240	ENSG00000179526	SHARPIN	protein_coding	-	144103225	144103846	SPLICE_JUNCTIONS	SpliceJunctionScorer()	junction_CL:0002188 total RNA-seq	.	total RNA-seq	CL:0002188	glomerular endothelial cell	primary_cell				0.150269	0.150269	0.991249
chr16:30010081:C>T	chr16:29944545-30075617	ENSG00000149927	DOC2A	protein_coding	-	30010235	30021182	SPLICE_JUNCTIONS	SpliceJunctionScorer()	junction_UBERON:0002048 total RNA-seq	.	total RNA-seq	UBERON:0002048	lung	tissue				0.150269	0.150269	0.990627
chr6:41272084:C>T	chr6:41206548-41337620	ENSG00000124731	TREM1	protein_coding	-	41268088	41271923	SPLICE_JUNCTIONS	SpliceJunctionScorer()	junction_UBERON:0002369 gtex Adrenal_Gland polyA plus RNA-seq	.	polyA plus RNA-seq	UBERON:0002369	adrenal gland	tissue			Adrenal_Gland	0.150269	0.150269	0.992544
chr19:1032690:G>T	chr19:967154-1098226	ENSG00000064666	CNN2	protein_coding	+	1032669	1036129	SPLICE_JUNCTIONS	SpliceJunctionScorer()	junction_UBERON:0009834 gtex Brain_Frontal_Cortex_BA9 polyA plus RNA-seq	.	polyA plus RNA-seq	UBERON:0009834	dorsolateral prefrontal cortex	tissue			Brain_Frontal_Cortex_BA9	0.150269	0.150269	0.992371
chr8:100663356:C>T	chr8:100597820-100728892	ENSG00000174226	SNX31	protein_coding	-	100630391	100663141	SPLICE_JUNCTIONS	SpliceJunctionScorer()	junction_UBERON:0001157 gtex Colon_Transverse polyA plus RNA-seq	.	polyA plus RNA-seq	UBERON:0001157	transverse colon	tissue			Colon_Transverse	0.150269	0.150269	0.99164
chr8:100663356:C>T	chr8:100597820-100728892	ENSG00000174226	SNX31	protein_coding	-	100615255	100617619	SPLICE_JUNCTIONS	SpliceJunctionScorer()	junction_UBERON:0012249 gtex Cervix_Ectocervix polyA plus RNA-seq	.	polyA plus RNA-seq	UBERON:0012249	ectocervix	tissue			Cervix_Ectocervix	0.150269	0.150269	0.993934
chr8:27610986:C>A	chr8:27545450-27676522	ENSG00000120885	CLU	protein_coding	-	27610600	27610768	SPLICE_JUNCTIONS	SpliceJunctionScorer()	junction_UBERON:0008971 total RNA-seq	.	total RNA-seq	UBERON:0008971	left colon	tissue				0.150146	0.150146	0.990627
chr16:30010081:C>T	chr16:29944545-30075617	ENSG00000149927	DOC2A	protein_coding	-	30010101	30010902	SPLICE_JUNCTIONS	SpliceJunctionScorer()	junction_CL:2000041 total RNA-seq	.	total RNA-seq	CL:2000041	dermis microvascular lymphatic vessel endothelial cell	primary_cell				0.150146	0.150146	0.990189
chr8:144103704:G>A	chr8:144038168-144169240	ENSG00000179526	SHARPIN	protein_coding	-	144103225	144103846	SPLICE_JUNCTIONS	SpliceJunctionScorer()	junction_UBERON:0002171 total RNA-seq	.	total RNA-seq	UBERON:0002171	lower lobe of right lung	tissue				0.150146	0.150146	0.99164
chr8:144103704:G>A	chr8:144038168-144169240	ENSG00000179526	SHARPIN	protein_coding	-	144103225	144103846	SPLICE_JUNCTIONS	SpliceJunctionScorer()	junction_UBERON:0004264 total RNA-seq	.	total RNA-seq	UBERON:0004264	lower leg skin	tissue				0.150146	0.150146	0.990627
chr6:41272084:C>T	chr6:41206548-41337620	ENSG00000124731	TREM1	protein_coding	-	41268088	41269872	SPLICE_JUNCTIONS	SpliceJunctionScorer()	junction_NTR:0000492 total RNA-seq	.	total RNA-seq	NTR:0000492	Right ventricle myocardium superior	tissue				0.150146	0.150146	0.992014
chr19:1032690:G>T	chr19:967154-1098226	ENSG00000064666	CNN2	protein_coding	+	1032663	1036415	SPLICE_JUNCTIONS	SpliceJunctionScorer()	junction_EFO:0003045 total RNA-seq	.	total RNA-seq	EFO:0003045	H9	cell_line				0.150146	0.150146	0.991249
chr19:1032690:G>T	chr19:967154-1098226	ENSG00000064666	CNN2	protein_coding	+	1032663	1036415	SPLICE_JUNCTIONS	SpliceJunctionScorer()	junction_UBERON:0004550 gtex Esophagus_Gastroesophageal_Junction polyA plus RNA-seq	.	polyA plus RNA-seq	UBERON:0004550	gastroesophageal sphincter	tissue			Esophagus_Gastroesophageal_Junction	0.150146	0.150146	0.992544
chr16:30010081:C>T	chr16:29944545-30075617	ENSG00000149927	DOC2A	protein_coding	-	30010101	30010902	SPLICE_JUNCTIONS	SpliceJunctionScorer()	junction_CL:0002351 total RNA-seq	.	total RNA-seq	CL:0002351	progenitor cell of endocrine pancreas	in_vitro_differentiated_cells				0.150146	0.150146	0.991249
chr1:207669277:C>T	chr1:207603741-207734813	ENSG00000197721	CR1L	protein_coding	+	207669765	207677388	SPLICE_JUNCTIONS	SpliceJunctionScorer()	junction_UBERON:0002324 polyA plus RNA-seq	.	polyA plus RNA-seq	UBERON:0002324	muscle of back	tissue				0.150146	0.150146	0.991046
chr8:100663356:C>T	chr8:100597820-100728892	ENSG00000174226	SNX31	protein_coding	-	100636011	100663141	SPLICE_JUNCTIONS	SpliceJunctionScorer()	junction_UBERON:0001159 polyA plus RNA-seq	.	polyA plus RNA-seq	UBERON:0001159	sigmoid colon	tissue				0.150146	0.150146	0.992371
chr3:155084189:G>A	chr3:155018653-155149725	ENSG00000196549	MME	protein_coding	+	155024324	155114993	SPLICE_JUNCTIONS	SpliceJunctionScorer()	junction_EFO:0003072 polyA plus RNA-seq	.	polyA plus RNA-seq	EFO:0003072	SK-N-SH	cell_line				0.150146	0.150146	0.990839
chr19:1032690:G>T	chr19:967154-1098226	ENSG00000064666	CNN2	protein_coding	+	1032663	1036415	SPLICE_JUNCTIONS	SpliceJunctionScorer()	junction_CL:0002583 total RNA-seq	.	total RNA-seq	CL:0002583	subcutaneous preadipocyte	primary_cell				0.150146	0.150146	0.991249
chr8:27610986:C>A	chr8:27545450-27676522	ENSG00000120885	CLU	protein_coding	-	27610974	27614654	SPLICE_JUNCTIONS	SpliceJunctionScorer()	junction_UBERON:0002106 polyA plus RNA-seq	.	polyA plus RNA-seq	UBERON:0002106	spleen	tissue				0.150024	0.150024	0.990627
chr8:27610986:C>A	chr8:27545450-27676522	ENSG00000120885	CLU	protein_coding	-	27610600	27610768	SPLICE_JUNCTIONS	SpliceJunctionScorer()	junction_UBERON:0006631 gtex Heart_Atrial_Appendage polyA plus RNA-seq	.	polyA plus RNA-seq	UBERON:0006631	right atrium auricular region	tissue			Heart_Atrial_Appendage	0.150024	0.150024	0.992371
chr16:30010081:C>T	chr16:29944545-30075617	ENSG00000149927	DOC2A	protein_coding	-	30010026	30010272	SPLICE_JUNCTIONS	SpliceJunctionScorer()	junction_CL:0000746 polyA plus RNA-seq	.	polyA plus RNA-seq	CL:0000746	cardiac muscle cell	in_vitro_differentiated_cells				0.150024	0.150024	0.991249
chr8:144103704:G>A	chr8:144038168-144169240	ENSG00000179526	SHARPIN	protein_coding	-	144103225	144103846	SPLICE_JUNCTIONS	SpliceJunctionScorer()	junction_EFO:0002819 total RNA-seq	.	total RNA-seq	EFO:0002819	Calu3	cell_line				0.150024	0.150024	0.991829
chr8:144103704:G>A	chr8:144038168-144169240	ENSG00000179526	SHARPIN	protein_coding	-	144103225	144103846	SPLICE_JUNCTIONS	SpliceJunctionScorer()	junction_UBERON:0002113 total RNA-seq	.	total RNA-seq	UBERON:0002113	kidney	tissue				0.150024	0.150024	0.991249
chr8:144103704:G>A	chr8:144038168-144169240	ENSG00000179526	SHARPIN	protein_coding	-	144103225	144103846	SPLICE_JUNCTIONS	SpliceJunctionScorer()	junction_UBERON:0002324 polyA plus RNA-seq	.	polyA plus RNA-seq	UBERON:0002324	muscle of back	tissue				0.150024	0.150024	0.991046
chr19:1032690:G>T	chr19:967154-1098226	ENSG00000064666	CNN2	protein_coding	+	1032663	1036415	SPLICE_JUNCTIONS	SpliceJunctionScorer()	junction_UBERON:0002106 total RNA-seq	.	total RNA-seq	UBERON:0002106	spleen	tissue				0.150024	0.150024	0.990627
chr8:144103704:G>A	chr8:144038168-144169240	ENSG00000179526	SHARPIN	protein_coding	-	144103225	144103846	SPLICE_JUNCTIONS	SpliceJunctionScorer()	junction_CL:2000068 total RNA-seq	.	total RNA-seq	CL:2000068	pericardium fibroblast	primary_cell				0.150024	0.150024	0.992195
chr8:100663356:C>T	chr8:100597820-100728892	ENSG00000174226	SNX31	protein_coding	-	100608563	100611999	SPLICE_JUNCTIONS	SpliceJunctionScorer()	junction_UBERON:0008367 total RNA-seq	.	total RNA-seq	UBERON:0008367	breast epithelium	tissue				0.150024	0.150024	0.990411
chr3:155084189:G>A	chr3:155018653-155149725	ENSG00000196549	MME	protein_coding	+	155080466	155084157	SPLICE_JUNCTIONS	SpliceJunctionScorer()	junction_UBERON:0002106 total RNA-seq	.	total RNA-seq	UBERON:0002106	spleen	tissue				0.150024	0.150024	0.990627
chr2:127072128:C>T	chr2:127006592-127137664	ENSG00000136717	BIN1	protein_coding	-	127070816	127071985	SPLICE_JUNCTIONS	SpliceJunctionScorer()	junction_CL:0000223 polyA plus RNA-seq	.	polyA plus RNA-seq	CL:0000223	endodermal cell	in_vitro_differentiated_cells				0.149902	0.149902	0.990839
chr19:1032690:G>T	chr19:967154-1098226	ENSG00000064666	CNN2	protein_coding	+	1032663	1036415	SPLICE_JUNCTIONS	SpliceJunctionScorer()	junction_CL:0002451 polyA plus RNA-seq	.	polyA plus RNA-seq	CL:0002451	mammary stem cell	primary_cell				0.149902	0.149902	0.991249
chr1:207669277:C>T	chr1:207603741-207734813	ENSG00000197721	CR1L	protein_coding	+	207669765	207677388	SPLICE_JUNCTIONS	SpliceJunctionScorer()	junction_UBERON:0001211 gtex Small_Intestine_Terminal_Ileum polyA plus RNA-seq	.	polyA plus RNA-seq	UBERON:0001211	Peyer's patch	tissue			Small_Intestine_Terminal_Ileum	0.149902	0.149902	0.99164
chr8:100663356:C>T	chr8:100597820-100728892	ENSG00000174226	SNX31	protein_coding	-	100600441	100635896	SPLICE_JUNCTIONS	SpliceJunctionScorer()	junction_UBERON:0001874 gtex Brain_Putamen_basal_ganglia polyA plus RNA-seq	.	polyA plus RNA-seq	UBERON:0001874	putamen	tissue			Brain_Putamen_basal_ganglia	0.149902	0.149902	0.992195
chr8:100663356:C>T	chr8:100597820-100728892	ENSG00000174226	SNX31	protein_coding	-	100649348	100663141	SPLICE_JUNCTIONS	SpliceJunctionScorer()	junction_CL:0000169 total RNA-seq	.	total RNA-seq	CL:0000169	type B pancreatic cell	in_vitro_differentiated_cells				0.149902	0.149902	0.991046
chr8:144103704:G>A	chr8:144038168-144169240	ENSG00000179526	SHARPIN	protein_coding	-	144103225	144103846	SPLICE_JUNCTIONS	SpliceJunctionScorer()	junction_CL:0000909 total RNA-seq	.	total RNA-seq	CL:0000909	CD8-positive, alpha-beta memory T cell	primary_cell				0.14978	0.14978	0.99164
chr1:207669277:C>T	chr1:207603741-207734813	ENSG00000197721	CR1L	protein_coding	+	207677568	207678197	SPLICE_JUNCTIONS	SpliceJunctionScorer()	junction_CL:2000010 total RNA-seq	.	total RNA-seq	CL:2000010	dermis blood vessel endothelial cell	primary_cell				0.14978	0.14978	0.990627
chr8:144103704:G>A	chr8:144038168-144169240	ENSG00000179526	SHARPIN	protein_coding	-	144103225	144103846	SPLICE_JUNCTIONS	SpliceJunctionScorer()	junction_NTR:0000524 polyA plus RNA-seq	.	polyA plus RNA-seq	NTR:0000524	fibroblast of skin of scalp	primary_cell				0.14978	0.14978	0.992713
chr8:144103704:G>A	chr8:144038168-144169240	ENSG00000179526	SHARPIN	protein_coding	-	144103225	144103846	SPLICE_JUNCTIONS	SpliceJunctionScorer()	junction_UBERON:0008953 total RNA-seq	.	total RNA-seq	UBERON:0008953	lower lobe of left lung	tissue				0.14978	0.14978	0.990627
chr19:1032690:G>T	chr19:967154-1098226	ENSG00000064666	CNN2	protein_coding	+	1032669	1036129	SPLICE_JUNCTIONS	SpliceJunctionScorer()	junction_NTR:0000492 total RNA-seq	.	total RNA-seq	NTR:0000492	Right ventricle myocardium superior	tissue				0.14978	0.14978	0.992014
chr8:144103704:G>A	chr8:144038168-144169240	ENSG00000179526	SHARPIN	protein_coding	-	144103225	144103846	SPLICE_JUNCTIONS	SpliceJunctionScorer()	junction_CL:0000192 polyA plus RNA-seq	.	polyA plus RNA-seq	CL:0000192	smooth muscle cell	in_vitro_differentiated_cells				0.14978	0.14978	0.99164
chr3:155084189:G>A	chr3:155018653-155149725	ENSG00000196549	MME	protein_coding	+	155080466	155084164	SPLICE_JUNCTIONS	SpliceJunctionScorer()	junction_CL:0002594 total RNA-seq	.	total RNA-seq	CL:0002594	smooth muscle cell of the umbilical artery	primary_cell				0.14978	0.14978	0.990839
chr16:30010081:C>T	chr16:29944545-30075617	ENSG00000149927	DOC2A	protein_coding	-	30010101	30011627	SPLICE_JUNCTIONS	SpliceJunctionScorer()	junction_CL:0000625 polyA plus RNA-seq	.	polyA plus RNA-seq	CL:0000625	CD8-positive, alpha-beta T cell	primary_cell				0.149658	0.149658	0.989962
chr3:155084189:G>A	chr3:155018653-155149725	ENSG00000196549	MME	protein_coding	+	155080466	155084157	SPLICE_JUNCTIONS	SpliceJunctionScorer()	junction_CL:0001053 polyA plus RNA-seq	.	polyA plus RNA-seq	CL:0001053	IgD-negative memory B cell	primary_cell				0.149658	0.149658	0.992371
chr2:127072128:C>T	chr2:127006592-127137664	ENSG00000136717	BIN1	protein_coding	-	127070816	127071985	SPLICE_JUNCTIONS	SpliceJunctionScorer()	junction_CL:0002577 total RNA-seq	.	total RNA-seq	CL:0002577	placental epithelial cell	primary_cell				0.149658	0.149658	0.99164
chr1:207669277:C>T	chr1:207603741-207734813	ENSG00000197721	CR1L	protein_coding	+	207669765	207677388	SPLICE_JUNCTIONS	SpliceJunctionScorer()	junction_UBERON:0006920 total RNA-seq	.	total RNA-seq	UBERON:0006920	esophagus squamous epithelium	tissue				0.149658	0.149658	0.990627
chr3:155084189:G>A	chr3:155018653-155149725	ENSG00000196549	MME	protein_coding	+	155080466	155084164	SPLICE_JUNCTIONS	SpliceJunctionScorer()	junction_CL:0002591 total RNA-seq	.	total RNA-seq	CL:0002591	smooth muscle cell of the pulmonary artery	primary_cell				0.149658	0.149658	0.990411
chr3:155084189:G>A	chr3:155018653-155149725	ENSG00000196549	MME	protein_coding	+	155024324	155114993	SPLICE_JUNCTIONS	SpliceJunctionScorer()	junction_UBERON:0001159 total RNA-seq	.	total RNA-seq	UBERON:0001159	sigmoid colon	tissue				0.149658	0.149658	0.991249
chr15:49901356:G>A	chr15:49835820-49966892	ENSG00000104043	ATP8B4	protein_coding	-	49898251	49916933	SPLICE_JUNCTIONS	SpliceJunctionScorer()	junction_UBERON:0002168 total RNA-seq	.	total RNA-seq	UBERON:0002168	left lung	tissue				0.149658	0.149658	0.991447
chr8:27610986:C>A	chr8:27545450-27676522	ENSG00000120885	CLU	protein_coding	-	27610600	27610768	SPLICE_JUNCTIONS	SpliceJunctionScorer()	junction_EFO:0003042 polyA plus RNA-seq	.	polyA plus RNA-seq	EFO:0003042	H1	cell_line				0.149536	0.149536	0.989493
chr8:27610986:C>A	chr8:27545450-27676522	ENSG00000120885	CLU	protein_coding	-	27610600	27610768	SPLICE_JUNCTIONS	SpliceJunctionScorer()	junction_UBERON:0015143 total RNA-seq	.	total RNA-seq	UBERON:0015143	mesenteric fat pad	tissue				0.149536	0.149536	0.992195
chr8:144103704:G>A	chr8:144038168-144169240	ENSG00000179526	SHARPIN	protein_coding	-	144103225	144103846	SPLICE_JUNCTIONS	SpliceJunctionScorer()	junction_CL:0002618 polyA plus RNA-seq	.	polyA plus RNA-seq	CL:0002618	endothelial cell of umbilical vein	primary_cell				0.149536	0.149536	0.990839
chr8:144103704:G>A	chr8:144038168-144169240	ENSG00000179526	SHARPIN	protein_coding	-	144103225	144103846	SPLICE_JUNCTIONS	SpliceJunctionScorer()	junction_EFO:0002067 total RNA-seq	.	total RNA-seq	EFO:0002067	K562	cell_line				0.149536	0.149536	0.991046
chr16:30010081:C>T	chr16:29944545-30075617	ENSG00000149927	DOC2A	protein_coding	-	30010101	30010902	SPLICE_JUNCTIONS	SpliceJunctionScorer()	junction_CL:0000182 polyA plus RNA-seq	.	polyA plus RNA-seq	CL:0000182	hepatocyte	in_vitro_differentiated_cells				0.149536	0.149536	0.990839
chr16:30010081:C>T	chr16:29944545-30075617	ENSG00000149927	DOC2A	protein_coding	-	30010101	30011627	SPLICE_JUNCTIONS	SpliceJunctionScorer()	junction_EFO:0001099 total RNA-seq	.	total RNA-seq	EFO:0001099	Caco-2	cell_line				0.149536	0.149536	0.991829
chr16:30010081:C>T	chr16:29944545-30075617	ENSG00000149927	DOC2A	protein_coding	-	30010101	30011329	SPLICE_JUNCTIONS	SpliceJunctionScorer()	junction_UBERON:0001264 polyA plus RNA-seq	.	polyA plus RNA-seq	UBERON:0001264	pancreas	tissue				0.149536	0.149536	0.990627
chr19:1032690:G>T	chr19:967154-1098226	ENSG00000064666	CNN2	protein_coding	+	1032458	1036129	SPLICE_JUNCTIONS	SpliceJunctionScorer()	junction_UBERON:0001043 polyA plus RNA-seq	.	polyA plus RNA-seq	UBERON:0001043	esophagus	tissue				0.149536	0.149536	0.98973
chr2:127072128:C>T	chr2:127006592-127137664	ENSG00000136717	BIN1	protein_coding	-	127070816	127071985	SPLICE_JUNCTIONS	SpliceJunctionScorer()	junction_CL:0010003 total RNA-seq	.	total RNA-seq	CL:0010003	epithelial cell of alveolus of lung	primary_cell				0.149414	0.149414	0.991829
chr8:144103704:G>A	chr8:144038168-144169240	ENSG00000179526	SHARPIN	protein_coding	-	144103225	144103672	SPLICE_JUNCTIONS	SpliceJunctionScorer()	junction_UBERON:0004648 gtex Esophagus_Muscularis polyA plus RNA-seq	.	polyA plus RNA-seq	UBERON:0004648	esophagus muscularis mucosa	tissue			Esophagus_Muscularis	0.149414	0.149414	0.992371
chr8:144103704:G>A	chr8:144038168-144169240	ENSG00000179526	SHARPIN	protein_coding	-	144103225	144103672	SPLICE_JUNCTIONS	SpliceJunctionScorer()	junction_UBERON:0018115 polyA plus RNA-seq	.	polyA plus RNA-seq	UBERON:0018115	left renal pelvis	tissue				0.149414	0.149414	0.991046
chr15:49901356:G>A	chr15:49835820-49966892	ENSG00000104043	ATP8B4	protein_coding	-	49898251	49916933	SPLICE_JUNCTIONS	SpliceJunctionScorer()	junction_CL:0000837 total RNA-seq	.	total RNA-seq	CL:0000837	hematopoietic multipotent progenitor cell	in_vitro_differentiated_cells				0.149414	0.149414	0.990627
chr5:180201150:G>A	chr5:180135614-180266686	ENSG00000146090	RASGEF1C	protein_coding	-	180138058	180201151	SPLICE_JUNCTIONS	SpliceJunctionScorer()	junction_EFO:0002009 gtex Cells_Cultured_fibroblasts polyA plus RNA-seq	.	polyA plus RNA-seq	EFO:0002009	fibroblast derived cell line	tissue			Cells_Cultured_fibroblasts	0.149414	0.149414	0.993351
chr16:30010081:C>T	chr16:29944545-30075617	ENSG00000149927	DOC2A	protein_coding	-	30010235	30021182	SPLICE_JUNCTIONS	SpliceJunctionScorer()	junction_UBERON:0002037 polyA plus RNA-seq	.	polyA plus RNA-seq	UBERON:0002037	cerebellum	tissue				0.149414	0.149414	0.991046
chr16:30010081:C>T	chr16:29944545-30075617	ENSG00000149927	DOC2A	protein_coding	-	30010101	30011627	SPLICE_JUNCTIONS	SpliceJunctionScorer()	junction_UBERON:0002107 total RNA-seq	.	total RNA-seq	UBERON:0002107	liver	tissue				0.149414	0.149414	0.990411
chr16:30010081:C>T	chr16:29944545-30075617	ENSG00000149927	DOC2A	protein_coding	-	30010026	30010272	SPLICE_JUNCTIONS	SpliceJunctionScorer()	junction_UBERON:0002168 polyA plus RNA-seq	.	polyA plus RNA-seq	UBERON:0002168	left lung	tissue				0.149414	0.149414	0.990839
chr16:30010081:C>T	chr16:29944545-30075617	ENSG00000149927	DOC2A	protein_coding	-	30010101	30011627	SPLICE_JUNCTIONS	SpliceJunctionScorer()	junction_UBERON:0006920 total RNA-seq	.	total RNA-seq	UBERON:0006920	esophagus squamous epithelium	tissue				0.149414	0.149414	0.990627
chr16:30010081:C>T	chr16:29944545-30075617	ENSG00000149927	DOC2A	protein_coding	-	30010101	30011627	SPLICE_JUNCTIONS	SpliceJunctionScorer()	junction_CL:0002327 polyA plus RNA-seq	.	polyA plus RNA-seq	CL:0002327	mammary epithelial cell	primary_cell				0.149414	0.149414	0.990627
chr19:1032690:G>T	chr19:967154-1098226	ENSG00000064666	CNN2	protein_coding	+	1032663	1036415	SPLICE_JUNCTIONS	SpliceJunctionScorer()	junction_UBERON:0003889 gtex Fallopian_Tube polyA plus RNA-seq	.	polyA plus RNA-seq	UBERON:0003889	fallopian tube	tissue			Fallopian_Tube	0.149414	0.149414	0.993649
chr8:100663356:C>T	chr8:100597820-100728892	ENSG00000174226	SNX31	protein_coding	-	100600441	100663141	SPLICE_JUNCTIONS	SpliceJunctionScorer()	junction_UBERON:0001323 gtex Nerve_Tibial polyA plus RNA-seq	.	polyA plus RNA-seq	UBERON:0001323	tibial nerve	tissue			Nerve_Tibial	0.149414	0.149414	0.991829
chr8:100663356:C>T	chr8:100597820-100728892	ENSG00000174226	SNX31	protein_coding	-	100636011	100663141	SPLICE_JUNCTIONS	SpliceJunctionScorer()	junction_UBERON:0001987 polyA plus RNA-seq	.	polyA plus RNA-seq	UBERON:0001987	placenta	tissue				0.149414	0.149414	0.991249
chr8:144099319:G>A	chr8:144033783-144164855	ENSG00000179526	SHARPIN	protein_coding	-	144099205	144099509	SPLICE_JUNCTIONS	SpliceJunctionScorer()	junction_EFO:0002791 polyA plus RNA-seq	.	polyA plus RNA-seq	EFO:0002791	HeLa-S3	cell_line				0.149414	0.149414	0.991829
chr2:127072128:C>T	chr2:127006592-127137664	ENSG00000136717	BIN1	protein_coding	-	127070816	127071985	SPLICE_JUNCTIONS	SpliceJunctionScorer()	junction_UBERON:0001515 total RNA-seq	.	total RNA-seq	UBERON:0001515	thoracic aorta	tissue				0.149292	0.149292	0.99164
chr16:30010081:C>T	chr16:29944545-30075617	ENSG00000149927	DOC2A	protein_coding	-	30010101	30011627	SPLICE_JUNCTIONS	SpliceJunctionScorer()	junction_UBERON:0002078 polyA plus RNA-seq	.	polyA plus RNA-seq	UBERON:0002078	right cardiac atrium	tissue				0.149292	0.149292	0.990627
chr16:30010081:C>T	chr16:29944545-30075617	ENSG00000149927	DOC2A	protein_coding	-	30010101	30011627	SPLICE_JUNCTIONS	SpliceJunctionScorer()	junction_UBERON:0002240 total RNA-seq	.	total RNA-seq	UBERON:0002240	spinal cord	tissue				0.149292	0.149292	0.990839
chr16:30010081:C>T	chr16:29944545-30075617	ENSG00000149927	DOC2A	protein_coding	-	30010101	30011627	SPLICE_JUNCTIONS	SpliceJunctionScorer()	junction_UBERON:0018116 polyA plus RNA-seq	.	polyA plus RNA-seq	UBERON:0018116	right renal pelvis	tissue				0.149292	0.149292	0.990839
chr3:155084189:G>A	chr3:155018653-155149725	ENSG00000196549	MME	protein_coding	+	155080466	155084164	SPLICE_JUNCTIONS	SpliceJunctionScorer()	junction_CL:0002540 total RNA-seq	.	total RNA-seq	CL:0002540	mesenchymal stem cell of the bone marrow	primary_cell				0.149292	0.149292	0.990839
chr3:155084189:G>A	chr3:155018653-155149725	ENSG00000196549	MME	protein_coding	+	155080466	155084157	SPLICE_JUNCTIONS	SpliceJunctionScorer()	junction_CL:0011019 total RNA-seq	.	total RNA-seq	CL:0011019	mesothelial cell of epicardium	in_vitro_differentiated_cells				0.149292	0.149292	0.990839
chr2:127072128:C>T	chr2:127006592-127137664	ENSG00000136717	BIN1	protein_coding	-	127070816	127071985	SPLICE_JUNCTIONS	SpliceJunctionScorer()	junction_CL:0000842 total RNA-seq	.	total RNA-seq	CL:0000842	mononuclear cell	primary_cell				0.149292	0.149292	0.992014
chr8:100663356:C>T	chr8:100597820-100728892	ENSG00000174226	SNX31	protein_coding	-	100615255	100617619	SPLICE_JUNCTIONS	SpliceJunctionScorer()	junction_UBERON:0002369 gtex Adrenal_Gland polyA plus RNA-seq	.	polyA plus RNA-seq	UBERON:0002369	adrenal gland	tissue			Adrenal_Gland	0.149292	0.149292	0.992544
chr16:30010081:C>T	chr16:29944545-30075617	ENSG00000149927	DOC2A	protein_coding	-	30010101	30011627	SPLICE_JUNCTIONS	SpliceJunctionScorer()	junction_CL:0000169 total RNA-seq	.	total RNA-seq	CL:0000169	type B pancreatic cell	in_vitro_differentiated_cells				0.149292	0.149292	0.991046
chr16:30010081:C>T	chr16:29944545-30075617	ENSG00000149927	DOC2A	protein_coding	-	30010101	30010902	SPLICE_JUNCTIONS	SpliceJunctionScorer()	junction_UBERON:0001264 total RNA-seq	.	total RNA-seq	UBERON:0001264	pancreas	tissue				0.14917	0.14917	0.990627
chr16:30010081:C>T	chr16:29944545-30075617	ENSG00000149927	DOC2A	protein_coding	-	30010101	30010902	SPLICE_JUNCTIONS	SpliceJunctionScorer()	junction_UBERON:0002369 total RNA-seq	.	total RNA-seq	UBERON:0002369	adrenal gland	tissue				0.14917	0.14917	0.990411
chr8:144103704:G>A	chr8:144038168-144169240	ENSG00000179526	SHARPIN	protein_coding	-	144103225	144103846	SPLICE_JUNCTIONS	SpliceJunctionScorer()	junction_CL:2000071 total RNA-seq	.	total RNA-seq	CL:2000071	mammary microvascular endothelial cell	primary_cell				0.14917	0.14917	0.99164
chr19:1032690:G>T	chr19:967154-1098226	ENSG00000064666	CNN2	protein_coding	+	1032669	1036129	SPLICE_JUNCTIONS	SpliceJunctionScorer()	junction_UBERON:0000955 polyA plus RNA-seq	.	polyA plus RNA-seq	UBERON:0000955	brain	tissue				0.14917	0.14917	0.992014
chr19:1032690:G>T	chr19:967154-1098226	ENSG00000064666	CNN2	protein_coding	+	1032669	1036129	SPLICE_JUNCTIONS	SpliceJunctionScorer()	junction_UBERON:0002037 polyA plus RNA-seq	.	polyA plus RNA-seq	UBERON:0002037	cerebellum	tissue				0.14917	0.14917	0.991046
chr2:127072128:C>T	chr2:127006592-127137664	ENSG00000136717	BIN1	protein_coding	-	127070816	127071985	SPLICE_JUNCTIONS	SpliceJunctionScorer()	junction_CL:0000047 polyA plus RNA-seq	.	polyA plus RNA-seq	CL:0000047	neuronal stem cell	in_vitro_differentiated_cells				0.14917	0.14917	0.990411
chr8:27610986:C>A	chr8:27545450-27676522	ENSG00000120885	CLU	protein_coding	-	27610600	27610768	SPLICE_JUNCTIONS	SpliceJunctionScorer()	junction_CL:0002600 total RNA-seq	.	total RNA-seq	CL:0002600	smooth muscle cell of trachea	primary_cell				0.14917	0.14917	0.991046
chr2:127072128:C>T	chr2:127006592-127137664	ENSG00000136717	BIN1	protein_coding	-	127070816	127071985	SPLICE_JUNCTIONS	SpliceJunctionScorer()	junction_UBERON:0000945 polyA plus RNA-seq	.	polyA plus RNA-seq	UBERON:0000945	stomach	tissue				0.149048	0.149048	0.99164
chr8:144103704:G>A	chr8:144038168-144169240	ENSG00000179526	SHARPIN	protein_coding	-	144103225	144103846	SPLICE_JUNCTIONS	SpliceJunctionScorer()	junction_EFO:0002106 total RNA-seq	.	total RNA-seq	EFO:0002106	A673	cell_line				0.149048	0.149048	0.992371
chr8:144103704:G>A	chr8:144038168-144169240	ENSG00000179526	SHARPIN	protein_coding	-	144103225	144103846	SPLICE_JUNCTIONS	SpliceJunctionScorer()	junction_UBERON:0002170 total RNA-seq	.	total RNA-seq	UBERON:0002170	upper lobe of right lung	tissue				0.149048	0.149048	0.991829
chr8:144103704:G>A	chr8:144038168-144169240	ENSG00000179526	SHARPIN	protein_coding	-	144103225	144103672	SPLICE_JUNCTIONS	SpliceJunctionScorer()	junction_UBERON:0004264 gtex Skin_Sun_Exposed_Lower_leg polyA plus RNA-seq	.	polyA plus RNA-seq	UBERON:0004264	lower leg skin	tissue			Skin_Sun_Exposed_Lower_leg	0.149048	0.149048	0.992014
chr16:30010081:C>T	chr16:29944545-30075617	ENSG00000149927	DOC2A	protein_coding	-	30010101	30011329	SPLICE_JUNCTIONS	SpliceJunctionScorer()	junction_UBERON:0001264 total RNA-seq	.	total RNA-seq	UBERON:0001264	pancreas	tissue				0.149048	0.149048	0.990627
chr16:30010081:C>T	chr16:29944545-30075617	ENSG00000149927	DOC2A	protein_coding	-	30009276	30009960	SPLICE_JUNCTIONS	SpliceJunctionScorer()	junction_UBERON:0002037 polyA plus RNA-seq	.	polyA plus RNA-seq	UBERON:0002037	cerebellum	tissue				0.149048	0.149048	0.991046
chr8:100663356:C>T	chr8:100597820-100728892	ENSG00000174226	SNX31	protein_coding	-	100600441	100663141	SPLICE_JUNCTIONS	SpliceJunctionScorer()	junction_UBERON:0004648 total RNA-seq	.	total RNA-seq	UBERON:0004648	esophagus muscularis mucosa	tissue				0.149048	0.149048	0.990627
chr15:49901356:G>A	chr15:49835820-49966892	ENSG00000104043	ATP8B4	protein_coding	-	49898251	49916933	SPLICE_JUNCTIONS	SpliceJunctionScorer()	junction_CL:0000624 polyA plus RNA-seq	.	polyA plus RNA-seq	CL:0000624	CD4-positive, alpha-beta T cell	primary_cell				0.148926	0.148926	0.989962
chr8:144103704:G>A	chr8:144038168-144169240	ENSG00000179526	SHARPIN	protein_coding	-	144103225	144103846	SPLICE_JUNCTIONS	SpliceJunctionScorer()	junction_CL:0010002 total RNA-seq	.	total RNA-seq	CL:0010002	epithelial cell of umbilical artery	primary_cell				0.148926	0.148926	0.991249
chr3:155084189:G>A	chr3:155018653-155149725	ENSG00000196549	MME	protein_coding	+	155080466	155084164	SPLICE_JUNCTIONS	SpliceJunctionScorer()	junction_CL:0002547 total RNA-seq	.	total RNA-seq	CL:0002547	fibroblast of the aortic adventitia	primary_cell				0.148926	0.148926	0.991249
chr6:41272084:C>T	chr6:41206548-41337620	ENSG00000124731	TREM1	protein_coding	-	41268088	41271923	SPLICE_JUNCTIONS	SpliceJunctionScorer()	junction_UBERON:0002240 total RNA-seq	.	total RNA-seq	UBERON:0002240	spinal cord	tissue				0.148926	0.148926	0.990839
chr8:100663356:C>T	chr8:100597820-100728892	ENSG00000174226	SNX31	protein_coding	-	100630391	100663141	SPLICE_JUNCTIONS	SpliceJunctionScorer()	junction_UBERON:0000992 total RNA-seq	.	total RNA-seq	UBERON:0000992	ovary	tissue				0.148926	0.148926	0.991447
chr8:100663356:C>T	chr8:100597820-100728892	ENSG00000174226	SNX31	protein_coding	-	100615255	100617619	SPLICE_JUNCTIONS	SpliceJunctionScorer()	junction_UBERON:0008367 total RNA-seq	.	total RNA-seq	UBERON:0008367	breast epithelium	tissue				0.148926	0.148926	0.990411
chr8:100663356:C>T	chr8:100597820-100728892	ENSG00000174226	SNX31	protein_coding	-	100608563	100611999	SPLICE_JUNCTIONS	SpliceJunctionScorer()	junction_UBERON:0011907 gtex Muscle_Skeletal polyA plus RNA-seq	.	polyA plus RNA-seq	UBERON:0011907	gastrocnemius medialis	tissue			Muscle_Skeletal	0.148926	0.148926	0.993197
chr8:27610986:C>A	chr8:27545450-27676522	ENSG00000120885	CLU	protein_coding	-	27610600	27610768	SPLICE_JUNCTIONS	SpliceJunctionScorer()	junction_CL:0002545 total RNA-seq	.	total RNA-seq	CL:0002545	thoracic aorta endothelial cell	primary_cell				0.148926	0.148926	0.990627
chr3:155084189:G>A	chr3:155018653-155149725	ENSG00000196549	MME	protein_coding	+	155080466	155084157	SPLICE_JUNCTIONS	SpliceJunctionScorer()	junction_CL:0000223 polyA plus RNA-seq	.	polyA plus RNA-seq	CL:0000223	endodermal cell	in_vitro_differentiated_cells				0.148804	0.148804	0.990627
chr8:144103704:G>A	chr8:144038168-144169240	ENSG00000179526	SHARPIN	protein_coding	-	144103225	144103672	SPLICE_JUNCTIONS	SpliceJunctionScorer()	junction_UBERON:0001874 gtex Brain_Putamen_basal_ganglia polyA plus RNA-seq	.	polyA plus RNA-seq	UBERON:0001874	putamen	tissue			Brain_Putamen_basal_ganglia	0.148804	0.148804	0.992195
chr8:144103704:G>A	chr8:144038168-144169240	ENSG00000179526	SHARPIN	protein_coding	-	144103225	144103846	SPLICE_JUNCTIONS	SpliceJunctionScorer()	junction_UBERON:0003889 gtex Fallopian_Tube polyA plus RNA-seq	.	polyA plus RNA-seq	UBERON:0003889	fallopian tube	tissue			Fallopian_Tube	0.148804	0.148804	0.993502
chr8:27610986:C>A	chr8:27545450-27676522	ENSG00000120885	CLU	protein_coding	-	27610600	27610768	SPLICE_JUNCTIONS	SpliceJunctionScorer()	junction_CL:0000346 total RNA-seq	.	total RNA-seq	CL:0000346	hair follicle dermal papilla cell	primary_cell				0.148804	0.148804	0.991046
chr16:30010081:C>T	chr16:29944545-30075617	ENSG00000149927	DOC2A	protein_coding	-	30010026	30010272	SPLICE_JUNCTIONS	SpliceJunctionScorer()	junction_CL:0000837 total RNA-seq	.	total RNA-seq	CL:0000837	hematopoietic multipotent progenitor cell	in_vitro_differentiated_cells				0.148804	0.148804	0.990627
chr8:144103704:G>A	chr8:144038168-144169240	ENSG00000179526	SHARPIN	protein_coding	-	144103225	144103846	SPLICE_JUNCTIONS	SpliceJunctionScorer()	junction_CL:0000182 polyA plus RNA-seq	.	polyA plus RNA-seq	CL:0000182	hepatocyte	in_vitro_differentiated_cells				0.148804	0.148804	0.990839
chr16:30010081:C>T	chr16:29944545-30075617	ENSG00000149927	DOC2A	protein_coding	-	30010026	30010272	SPLICE_JUNCTIONS	SpliceJunctionScorer()	junction_UBERON:0000088 polyA plus RNA-seq	.	polyA plus RNA-seq	UBERON:0000088	trophoblast	tissue				0.148804	0.148804	0.989493
chr16:30010081:C>T	chr16:29944545-30075617	ENSG00000149927	DOC2A	protein_coding	-	30010101	30011627	SPLICE_JUNCTIONS	SpliceJunctionScorer()	junction_UBERON:0018117 polyA plus RNA-seq	.	polyA plus RNA-seq	UBERON:0018117	left renal cortex interstitium	tissue				0.148804	0.148804	0.990839
chr15:49901356:G>A	chr15:49835820-49966892	ENSG00000104043	ATP8B4	protein_coding	-	49898251	49916933	SPLICE_JUNCTIONS	SpliceJunctionScorer()	junction_UBERON:0002084 total RNA-seq	.	total RNA-seq	UBERON:0002084	heart left ventricle	tissue				0.148804	0.148804	0.99164
chr8:27610986:C>A	chr8:27545450-27676522	ENSG00000120885	CLU	protein_coding	-	27610600	27610768	SPLICE_JUNCTIONS	SpliceJunctionScorer()	junction_EFO:0001187 polyA plus RNA-seq	.	polyA plus RNA-seq	EFO:0001187	HepG2	cell_line				0.148682	0.148682	0.991046
chr8:27610986:C>A	chr8:27545450-27676522	ENSG00000120885	CLU	protein_coding	-	27610974	27614654	SPLICE_JUNCTIONS	SpliceJunctionScorer()	junction_EFO:0002067 polyA plus RNA-seq	.	polyA plus RNA-seq	EFO:0002067	K562	cell_line				0.148682	0.148682	0.990627
chr8:144103704:G>A	chr8:144038168-144169240	ENSG00000179526	SHARPIN	protein_coding	-	144103225	144103846	SPLICE_JUNCTIONS	SpliceJunctionScorer()	junction_UBERON:0001211 total RNA-seq	.	total RNA-seq	UBERON:0001211	Peyer's patch	tissue				0.148682	0.148682	0.990627
chr8:144103704:G>A	chr8:144038168-144169240	ENSG00000179526	SHARPIN	protein_coding	-	144103225	144103672	SPLICE_JUNCTIONS	SpliceJunctionScorer()	junction_UBERON:0002048 polyA plus RNA-seq	.	polyA plus RNA-seq	UBERON:0002048	lung	tissue				0.148682	0.148682	0.990627
chr16:30010081:C>T	chr16:29944545-30075617	ENSG00000149927	DOC2A	protein_coding	-	30010101	30010902	SPLICE_JUNCTIONS	SpliceJunctionScorer()	junction_EFO:0001086 polyA plus RNA-seq	.	polyA plus RNA-seq	EFO:0001086	A549	cell_line				0.148682	0.148682	0.990189
chr16:30010081:C>T	chr16:29944545-30075617	ENSG00000149927	DOC2A	protein_coding	-	30010101	30010902	SPLICE_JUNCTIONS	SpliceJunctionScorer()	junction_UBERON:0001255 polyA plus RNA-seq	.	polyA plus RNA-seq	UBERON:0001255	urinary bladder	tissue				0.148682	0.148682	0.990189
chr16:30010081:C>T	chr16:29944545-30075617	ENSG00000149927	DOC2A	protein_coding	-	30010101	30011329	SPLICE_JUNCTIONS	SpliceJunctionScorer()	junction_UBERON:0002046 total RNA-seq	.	total RNA-seq	UBERON:0002046	thyroid gland	tissue				0.148682	0.148682	0.990411
chr16:30010081:C>T	chr16:29944545-30075617	ENSG00000149927	DOC2A	protein_coding	-	30009276	30009960	SPLICE_JUNCTIONS	SpliceJunctionScorer()	junction_UBERON:0002046 total RNA-seq	.	total RNA-seq	UBERON:0002046	thyroid gland	tissue				0.148682	0.148682	0.990411
chr6:41272084:C>T	chr6:41206548-41337620	ENSG00000124731	TREM1	protein_coding	-	41268088	41280960	SPLICE_JUNCTIONS	SpliceJunctionScorer()	junction_NTR:0000427 polyA plus RNA-seq	.	polyA plus RNA-seq	NTR:0000427	neurosphere	primary_cell				0.148682	0.148682	0.990627
chr19:1032690:G>T	chr19:967154-1098226	ENSG00000064666	CNN2	protein_coding	+	1032663	1036415	SPLICE_JUNCTIONS	SpliceJunctionScorer()	junction_EFO:0002103 total RNA-seq	.	total RNA-seq	EFO:0002103	A375	cell_line				0.148682	0.148682	0.992014
chr19:1032690:G>T	chr19:967154-1098226	ENSG00000064666	CNN2	protein_coding	+	1032669	1036129	SPLICE_JUNCTIONS	SpliceJunctionScorer()	junction_UBERON:0001872 total RNA-seq	.	total RNA-seq	UBERON:0001872	parietal lobe	tissue				0.148682	0.148682	0.991046
chr1:207669277:C>T	chr1:207603741-207734813	ENSG00000197721	CR1L	protein_coding	+	207669765	207677388	SPLICE_JUNCTIONS	SpliceJunctionScorer()	junction_UBERON:0001873 gtex Brain_Caudate_basal_ganglia polyA plus RNA-seq	.	polyA plus RNA-seq	UBERON:0001873	caudate nucleus	tissue			Brain_Caudate_basal_ganglia	0.148682	0.148682	0.991829
chr8:100663356:C>T	chr8:100597820-100728892	ENSG00000174226	SNX31	protein_coding	-	100608563	100611999	SPLICE_JUNCTIONS	SpliceJunctionScorer()	junction_UBERON:0000995 total RNA-seq	.	total RNA-seq	UBERON:0000995	uterus	tissue				0.148682	0.148682	0.994206
chr8:144103704:G>A	chr8:144038168-144169240	ENSG00000179526	SHARPIN	protein_coding	-	144103225	144103846	SPLICE_JUNCTIONS	SpliceJunctionScorer()	junction_CL:0000221 polyA plus RNA-seq	.	polyA plus RNA-seq	CL:0000221	ectodermal cell	in_vitro_differentiated_cells				0.14856	0.14856	0.990189
chr8:144103704:G>A	chr8:144038168-144169240	ENSG00000179526	SHARPIN	protein_coding	-	144103225	144103672	SPLICE_JUNCTIONS	SpliceJunctionScorer()	junction_UBERON:0001159 gtex Colon_Sigmoid polyA plus RNA-seq	.	polyA plus RNA-seq	UBERON:0001159	sigmoid colon	tissue			Colon_Sigmoid	0.14856	0.14856	0.992371
chr16:30010081:C>T	chr16:29944545-30075617	ENSG00000149927	DOC2A	protein_coding	-	30009557	30010272	SPLICE_JUNCTIONS	SpliceJunctionScorer()	junction_UBERON:0002037 polyA plus RNA-seq	.	polyA plus RNA-seq	UBERON:0002037	cerebellum	tissue				0.14856	0.14856	0.991046
chr16:30010081:C>T	chr16:29944545-30075617	ENSG00000149927	DOC2A	protein_coding	-	30010026	30010272	SPLICE_JUNCTIONS	SpliceJunctionScorer()	junction_UBERON:0002038 gtex Brain_Substantia_nigra polyA plus RNA-seq	.	polyA plus RNA-seq	UBERON:0002038	substantia nigra	tissue			Brain_Substantia_nigra	0.14856	0.14856	0.992544
chr16:30010081:C>T	chr16:29944545-30075617	ENSG00000149927	DOC2A	protein_coding	-	30010026	30010272	SPLICE_JUNCTIONS	SpliceJunctionScorer()	junction_CL:0002326 polyA plus RNA-seq	.	polyA plus RNA-seq	CL:0002326	luminal epithelial cell of mammary gland	primary_cell				0.14856	0.14856	0.990627
chr16:30010081:C>T	chr16:29944545-30075617	ENSG00000149927	DOC2A	protein_coding	-	30010101	30011627	SPLICE_JUNCTIONS	SpliceJunctionScorer()	junction_CL:0011019 total RNA-seq	.	total RNA-seq	CL:0011019	mesothelial cell of epicardium	in_vitro_differentiated_cells				0.14856	0.14856	0.990839
chr6:41272084:C>T	chr6:41206548-41337620	ENSG00000124731	TREM1	protein_coding	-	41269919	41271923	SPLICE_JUNCTIONS	SpliceJunctionScorer()	junction_CL:0000788 polyA plus RNA-seq	.	polyA plus RNA-seq	CL:0000788	naive B cell	primary_cell				0.14856	0.14856	0.991249
chr3:155084189:G>A	chr3:155018653-155149725	ENSG00000196549	MME	protein_coding	+	155080466	155084157	SPLICE_JUNCTIONS	SpliceJunctionScorer()	junction_UBERON:0018115 polyA plus RNA-seq	.	polyA plus RNA-seq	UBERON:0018115	left renal pelvis	tissue				0.14856	0.14856	0.991046
chr8:144103704:G>A	chr8:144038168-144169240	ENSG00000179526	SHARPIN	protein_coding	-	144103225	144103846	SPLICE_JUNCTIONS	SpliceJunctionScorer()	junction_CL:0000307 total RNA-seq	.	total RNA-seq	CL:0000307	tracheal epithelial cell	primary_cell				0.14856	0.14856	0.99164
chr8:27610986:C>A	chr8:27545450-27676522	ENSG00000120885	CLU	protein_coding	-	27610600	27610768	SPLICE_JUNCTIONS	SpliceJunctionScorer()	junction_CL:0002543 total RNA-seq	.	total RNA-seq	CL:0002543	vein endothelial cell	primary_cell				0.14856	0.14856	0.990839
chr3:155084189:G>A	chr3:155018653-155149725	ENSG00000196549	MME	protein_coding	+	155080466	155084164	SPLICE_JUNCTIONS	SpliceJunctionScorer()	junction_CL:0002553 polyA plus RNA-seq	.	polyA plus RNA-seq	CL:0002553	fibroblast of lung	primary_cell				0.148438	0.148438	0.990627
chr8:144103704:G>A	chr8:144038168-144169240	ENSG00000179526	SHARPIN	protein_coding	-	144103225	144103846	SPLICE_JUNCTIONS	SpliceJunctionScorer()	junction_EFO:0007950 total RNA-seq	.	total RNA-seq	EFO:0007950	GM23338	cell_line				0.148438	0.148438	0.991447
chr16:30010081:C>T	chr16:29944545-30075617	ENSG00000149927	DOC2A	protein_coding	-	30010101	30010902	SPLICE_JUNCTIONS	SpliceJunctionScorer()	junction_UBERON:0001013 polyA plus RNA-seq	.	polyA plus RNA-seq	UBERON:0001013	adipose tissue	tissue				0.148438	0.148438	0.989962
chr2:127072128:C>T	chr2:127006592-127137664	ENSG00000136717	BIN1	protein_coding	-	127070816	127071985	SPLICE_JUNCTIONS	SpliceJunctionScorer()	junction_CL:0002327 polyA plus RNA-seq	.	polyA plus RNA-seq	CL:0002327	mammary epithelial cell	primary_cell				0.148438	0.148438	0.990411
chr6:41272084:C>T	chr6:41206548-41337620	ENSG00000124731	TREM1	protein_coding	-	41268088	41271923	SPLICE_JUNCTIONS	SpliceJunctionScorer()	junction_UBERON:0001159 gtex Colon_Sigmoid polyA plus RNA-seq	.	polyA plus RNA-seq	UBERON:0001159	sigmoid colon	tissue			Colon_Sigmoid	0.148438	0.148438	0.992371
chr2:127072128:C>T	chr2:127006592-127137664	ENSG00000136717	BIN1	protein_coding	-	127070816	127071985	SPLICE_JUNCTIONS	SpliceJunctionScorer()	junction_CL:0002351 total RNA-seq	.	total RNA-seq	CL:0002351	progenitor cell of endocrine pancreas	in_vitro_differentiated_cells				0.148438	0.148438	0.991046
chr8:144103704:G>A	chr8:144038168-144169240	ENSG00000179526	SHARPIN	protein_coding	-	144103225	144103846	SPLICE_JUNCTIONS	SpliceJunctionScorer()	junction_CL:2000010 total RNA-seq	.	total RNA-seq	CL:2000010	dermis blood vessel endothelial cell	primary_cell				0.148315	0.148315	0.990627
chr8:27610986:C>A	chr8:27545450-27676522	ENSG00000120885	CLU	protein_coding	-	27610600	27610768	SPLICE_JUNCTIONS	SpliceJunctionScorer()	junction_CL:0010003 total RNA-seq	.	total RNA-seq	CL:0010003	epithelial cell of alveolus of lung	primary_cell				0.148315	0.148315	0.991829
chr16:30010081:C>T	chr16:29944545-30075617	ENSG00000149927	DOC2A	protein_coding	-	30010026	30010272	SPLICE_JUNCTIONS	SpliceJunctionScorer()	junction_UBERON:0018115 polyA plus RNA-seq	.	polyA plus RNA-seq	UBERON:0018115	left renal pelvis	tissue				0.148315	0.148315	0.991046
chr3:155084189:G>A	chr3:155018653-155149725	ENSG00000196549	MME	protein_coding	+	155024324	155114993	SPLICE_JUNCTIONS	SpliceJunctionScorer()	junction_CL:0000134 polyA plus RNA-seq	.	polyA plus RNA-seq	CL:0000134	mesenchymal stem cell	in_vitro_differentiated_cells				0.148315	0.148315	0.990627
chr1:207669277:C>T	chr1:207603741-207734813	ENSG00000197721	CR1L	protein_coding	+	207677568	207683871	SPLICE_JUNCTIONS	SpliceJunctionScorer()	junction_CL:0000623 polyA plus RNA-seq	.	polyA plus RNA-seq	CL:0000623	natural killer cell	primary_cell				0.148315	0.148315	0.990839
chr8:100663356:C>T	chr8:100597820-100728892	ENSG00000174226	SNX31	protein_coding	-	100649348	100663141	SPLICE_JUNCTIONS	SpliceJunctionScorer()	junction_EFO:0001187 polyA plus RNA-seq	.	polyA plus RNA-seq	EFO:0001187	HepG2	cell_line				0.148315	0.148315	0.991046
chr3:155084189:G>A	chr3:155018653-155149725	ENSG00000196549	MME	protein_coding	+	155024324	155114993	SPLICE_JUNCTIONS	SpliceJunctionScorer()	junction_UBERON:0001871 total RNA-seq	.	total RNA-seq	UBERON:0001871	temporal lobe	tissue				0.148315	0.148315	0.99164
chr16:30010081:C>T	chr16:29944545-30075617	ENSG00000149927	DOC2A	protein_coding	-	30010101	30011627	SPLICE_JUNCTIONS	SpliceJunctionScorer()	junction_CL:2000010 total RNA-seq	.	total RNA-seq	CL:2000010	dermis blood vessel endothelial cell	primary_cell				0.148193	0.148193	0.990627
chr8:144103704:G>A	chr8:144038168-144169240	ENSG00000179526	SHARPIN	protein_coding	-	144103225	144103672	SPLICE_JUNCTIONS	SpliceJunctionScorer()	junction_UBERON:0004550 gtex Esophagus_Gastroesophageal_Junction polyA plus RNA-seq	.	polyA plus RNA-seq	UBERON:0004550	gastroesophageal sphincter	tissue			Esophagus_Gastroesophageal_Junction	0.148193	0.148193	0.992544
chr8:144103704:G>A	chr8:144038168-144169240	ENSG00000179526	SHARPIN	protein_coding	-	144103225	144103672	SPLICE_JUNCTIONS	SpliceJunctionScorer()	junction_UBERON:0018116 polyA plus RNA-seq	.	polyA plus RNA-seq	UBERON:0018116	right renal pelvis	tissue				0.148193	0.148193	0.990627
chr16:30010081:C>T	chr16:29944545-30075617	ENSG00000149927	DOC2A	protein_coding	-	30010026	30010272	SPLICE_JUNCTIONS	SpliceJunctionScorer()	junction_UBERON:0001774 polyA plus RNA-seq	.	polyA plus RNA-seq	UBERON:0001774	muscle of trunk	tissue				0.148193	0.148193	0.990411
chr8:144103704:G>A	chr8:144038168-144169240	ENSG00000179526	SHARPIN	protein_coding	-	144103225	144103846	SPLICE_JUNCTIONS	SpliceJunctionScorer()	junction_CL:0002351 total RNA-seq	.	total RNA-seq	CL:0002351	progenitor cell of endocrine pancreas	in_vitro_differentiated_cells				0.148193	0.148193	0.991046
chr8:144103704:G>A	chr8:144038168-144169240	ENSG00000179526	SHARPIN	protein_coding	-	144103225	144103846	SPLICE_JUNCTIONS	SpliceJunctionScorer()	junction_UBERON:0002084 polyA plus RNA-seq	.	polyA plus RNA-seq	UBERON:0002084	heart left ventricle	tissue				0.148071	0.148071	0.991829
chr8:144103704:G>A	chr8:144038168-144169240	ENSG00000179526	SHARPIN	protein_coding	-	144103225	144103846	SPLICE_JUNCTIONS	SpliceJunctionScorer()	junction_UBERON:0002108 polyA plus RNA-seq	.	polyA plus RNA-seq	UBERON:0002108	small intestine	tissue				0.148071	0.148071	0.992195
chr16:30010081:C>T	chr16:29944545-30075617	ENSG00000149927	DOC2A	protein_coding	-	30010101	30011627	SPLICE_JUNCTIONS	SpliceJunctionScorer()	junction_CL:2000045 polyA plus RNA-seq	.	polyA plus RNA-seq	CL:2000045	foreskin melanocyte	primary_cell				0.148071	0.148071	0.990839
chr8:100663356:C>T	chr8:100597820-100728892	ENSG00000174226	SNX31	protein_coding	-	100649348	100663141	SPLICE_JUNCTIONS	SpliceJunctionScorer()	junction_EFO:0001196 total RNA-seq	.	total RNA-seq	EFO:0001196	IMR-90	cell_line				0.148071	0.148071	0.991046
chr6:41272084:C>T	chr6:41206548-41337620	ENSG00000124731	TREM1	protein_coding	-	41268088	41269872	SPLICE_JUNCTIONS	SpliceJunctionScorer()	junction_CL:0000084 polyA plus RNA-seq	.	polyA plus RNA-seq	CL:0000084	T-cell	primary_cell				0.148071	0.148071	0.991249
chr15:49901356:G>A	chr15:49835820-49966892	ENSG00000104043	ATP8B4	protein_coding	-	49898251	49916933	SPLICE_JUNCTIONS	SpliceJunctionScorer()	junction_EFO:0002059 polyA plus RNA-seq	.	polyA plus RNA-seq	EFO:0002059	HT1080	cell_line				0.148071	0.148071	0.990839
chr16:30010081:C>T	chr16:29944545-30075617	ENSG00000149927	DOC2A	protein_coding	-	30010101	30011329	SPLICE_JUNCTIONS	SpliceJunctionScorer()	junction_CL:1001606 polyA plus RNA-seq	.	polyA plus RNA-seq	CL:1001606	foreskin keratinocyte	primary_cell				0.147949	0.147949	0.989493
chr16:30010081:C>T	chr16:29944545-30075617	ENSG00000149927	DOC2A	protein_coding	-	30010101	30010902	SPLICE_JUNCTIONS	SpliceJunctionScorer()	junction_UBERON:0001870 total RNA-seq	.	total RNA-seq	UBERON:0001870	frontal cortex	tissue				0.147949	0.147949	0.991447
chr6:41272084:C>T	chr6:41206548-41337620	ENSG00000124731	TREM1	protein_coding	-	41268088	41271923	SPLICE_JUNCTIONS	SpliceJunctionScorer()	junction_UBERON:0000945 polyA plus RNA-seq	.	polyA plus RNA-seq	UBERON:0000945	stomach	tissue				0.147949	0.147949	0.99164
chr6:41272084:C>T	chr6:41206548-41337620	ENSG00000124731	TREM1	protein_coding	-	41269919	41271923	SPLICE_JUNCTIONS	SpliceJunctionScorer()	junction_UBERON:0001723 total RNA-seq	.	total RNA-seq	UBERON:0001723	tongue	tissue				0.147949	0.147949	0.99164
chr1:207669277:C>T	chr1:207603741-207734813	ENSG00000197721	CR1L	protein_coding	+	207669765	207677388	SPLICE_JUNCTIONS	SpliceJunctionScorer()	junction_UBERON:0001882 gtex Brain_Nucleus_accumbens_basal_ganglia polyA plus RNA-seq	.	polyA plus RNA-seq	UBERON:0001882	nucleus accumbens	tissue			Brain_Nucleus_accumbens_basal_ganglia	0.147949	0.147949	0.991829
chr15:49901356:G>A	chr15:49835820-49966892	ENSG00000104043	ATP8B4	protein_coding	-	49898251	49916933	SPLICE_JUNCTIONS	SpliceJunctionScorer()	junction_CL:0000594 total RNA-seq	.	total RNA-seq	CL:0000594	skeletal muscle satellite cell	primary_cell				0.147949	0.147949	0.991829
chr15:49901356:G>A	chr15:49835820-49966892	ENSG00000104043	ATP8B4	protein_coding	-	49898251	49916933	SPLICE_JUNCTIONS	SpliceJunctionScorer()	junction_UBERON:0001499 polyA plus RNA-seq	.	polyA plus RNA-seq	UBERON:0001499	muscle of arm	tissue				0.147949	0.147949	0.99164
chr8:27610986:C>A	chr8:27545450-27676522	ENSG00000120885	CLU	protein_coding	-	27610600	27610768	SPLICE_JUNCTIONS	SpliceJunctionScorer()	junction_EFO:0002059 polyA plus RNA-seq	.	polyA plus RNA-seq	EFO:0002059	HT1080	cell_line				0.147827	0.147827	0.990839
chr8:27610986:C>A	chr8:27545450-27676522	ENSG00000120885	CLU	protein_coding	-	27610600	27610768	SPLICE_JUNCTIONS	SpliceJunctionScorer()	junction_UBERON:0002167 polyA plus RNA-seq	.	polyA plus RNA-seq	UBERON:0002167	right lung	tissue				0.147827	0.147827	0.990839
chr9:104903697:G>C	chr9:104838161-104969233	ENSG00000165029	ABCA1	protein_coding	-	104889195	104927934	SPLICE_JUNCTIONS	SpliceJunctionScorer()	junction_CL:0000127 total RNA-seq	.	total RNA-seq	CL:0000127	astrocyte	primary_cell				0.147827	0.147827	0.993934
chr8:144103704:G>A	chr8:144038168-144169240	ENSG00000179526	SHARPIN	protein_coding	-	144103225	144103846	SPLICE_JUNCTIONS	SpliceJunctionScorer()	junction_CL:2000066 total RNA-seq	.	total RNA-seq	CL:2000066	cardiac ventricle fibroblast	primary_cell				0.147827	0.147827	0.992195
chr8:144103704:G>A	chr8:144038168-144169240	ENSG00000179526	SHARPIN	protein_coding	-	144103225	144103846	SPLICE_JUNCTIONS	SpliceJunctionScorer()	junction_CL:2000013 polyA plus RNA-seq	.	polyA plus RNA-seq	CL:2000013	fibroblast of skin of abdomen	primary_cell				0.147827	0.147827	0.992371
chr8:144103704:G>A	chr8:144038168-144169240	ENSG00000179526	SHARPIN	protein_coding	-	144103225	144103846	SPLICE_JUNCTIONS	SpliceJunctionScorer()	junction_CL:0011022 polyA plus RNA-seq	.	polyA plus RNA-seq	CL:0011022	fibroblast of skin of back	primary_cell				0.147827	0.147827	0.992713
chr8:27610986:C>A	chr8:27545450-27676522	ENSG00000120885	CLU	protein_coding	-	27610600	27610768	SPLICE_JUNCTIONS	SpliceJunctionScorer()	junction_CL:1001606 polyA plus RNA-seq	.	polyA plus RNA-seq	CL:1001606	foreskin keratinocyte	primary_cell				0.147827	0.147827	0.989493
chr2:127072128:C>T	chr2:127006592-127137664	ENSG00000136717	BIN1	protein_coding	-	127070816	127071985	SPLICE_JUNCTIONS	SpliceJunctionScorer()	junction_CL:1001606 total RNA-seq	.	total RNA-seq	CL:1001606	foreskin keratinocyte	primary_cell				0.147827	0.147827	0.990411
chr16:30010081:C>T	chr16:29944545-30075617	ENSG00000149927	DOC2A	protein_coding	-	30010026	30010272	SPLICE_JUNCTIONS	SpliceJunctionScorer()	junction_EFO:0007950 polyA plus RNA-seq	.	polyA plus RNA-seq	EFO:0007950	GM23338	cell_line				0.147827	0.147827	0.991829
chr16:30010081:C>T	chr16:29944545-30075617	ENSG00000149927	DOC2A	protein_coding	-	30010101	30010902	SPLICE_JUNCTIONS	SpliceJunctionScorer()	junction_EFO:0007950 polyA plus RNA-seq	.	polyA plus RNA-seq	EFO:0007950	GM23338	cell_line				0.147827	0.147827	0.991829
chr16:30010081:C>T	chr16:29944545-30075617	ENSG00000149927	DOC2A	protein_coding	-	30010101	30011329	SPLICE_JUNCTIONS	SpliceJunctionScorer()	junction_UBERON:0001255 polyA plus RNA-seq	.	polyA plus RNA-seq	UBERON:0001255	urinary bladder	tissue				0.147827	0.147827	0.989962
chr8:100663356:C>T	chr8:100597820-100728892	ENSG00000174226	SNX31	protein_coding	-	100649348	100663141	SPLICE_JUNCTIONS	SpliceJunctionScorer()	junction_EFO:0002009 gtex Cells_Cultured_fibroblasts polyA plus RNA-seq	.	polyA plus RNA-seq	EFO:0002009	fibroblast derived cell line	tissue			Cells_Cultured_fibroblasts	0.147827	0.147827	0.993197
chr2:127072128:C>T	chr2:127006592-127137664	ENSG00000136717	BIN1	protein_coding	-	127070816	127071985	SPLICE_JUNCTIONS	SpliceJunctionScorer()	junction_CL:0000909 polyA plus RNA-seq	.	polyA plus RNA-seq	CL:0000909	CD8-positive, alpha-beta memory T cell	primary_cell				0.147705	0.147705	0.992014
chr2:127072128:C>T	chr2:127006592-127137664	ENSG00000136717	BIN1	protein_coding	-	127070816	127071985	SPLICE_JUNCTIONS	SpliceJunctionScorer()	junction_UBERON:0015143 total RNA-seq	.	total RNA-seq	UBERON:0015143	mesenteric fat pad	tissue				0.147705	0.147705	0.992014
chr8:144103704:G>A	chr8:144038168-144169240	ENSG00000179526	SHARPIN	protein_coding	-	144103225	144103846	SPLICE_JUNCTIONS	SpliceJunctionScorer()	junction_CL:2000018 total RNA-seq	.	total RNA-seq	CL:2000018	endothelial cell of coronary artery	primary_cell				0.147705	0.147705	0.990189
chr8:144103704:G>A	chr8:144038168-144169240	ENSG00000179526	SHARPIN	protein_coding	-	144103225	144103846	SPLICE_JUNCTIONS	SpliceJunctionScorer()	junction_EFO:0001200 total RNA-seq	.	total RNA-seq	EFO:0001200	MCF 10A	cell_line				0.147705	0.147705	0.991829
chr8:144103704:G>A	chr8:144038168-144169240	ENSG00000179526	SHARPIN	protein_coding	-	144103225	144103846	SPLICE_JUNCTIONS	SpliceJunctionScorer()	junction_CL:2000092 total RNA-seq	.	total RNA-seq	CL:2000092	hair follicular keratinocyte	primary_cell				0.147705	0.147705	0.99164
chr8:144099319:G>A	chr8:144033783-144164855	ENSG00000179526	SHARPIN	protein_coding	-	144099205	144099509	SPLICE_JUNCTIONS	SpliceJunctionScorer()	junction_CL:0002319 polyA plus RNA-seq	.	polyA plus RNA-seq	CL:0002319	neural cell	in_vitro_differentiated_cells				0.147705	0.147705	0.992713
chr9:104903697:G>C	chr9:104838161-104969233	ENSG00000165029	ABCA1	protein_coding	-	104889195	104927934	SPLICE_JUNCTIONS	SpliceJunctionScorer()	junction_EFO:0001187 polyA plus RNA-seq	.	polyA plus RNA-seq	EFO:0001187	HepG2	cell_line				0.147705	0.147705	0.991046
chr1:207669277:C>T	chr1:207603741-207734813	ENSG00000197721	CR1L	protein_coding	+	207669765	207677388	SPLICE_JUNCTIONS	SpliceJunctionScorer()	junction_UBERON:0001954 gtex Brain_Hippocampus polyA plus RNA-seq	.	polyA plus RNA-seq	UBERON:0001954	Ammon's horn	tissue			Brain_Hippocampus	0.147705	0.147705	0.99164
chr1:207669277:C>T	chr1:207603741-207734813	ENSG00000197721	CR1L	protein_coding	+	207669765	207677388	SPLICE_JUNCTIONS	SpliceJunctionScorer()	junction_UBERON:0004992 total RNA-seq	.	total RNA-seq	UBERON:0004992	mucosa of descending colon	tissue				0.147705	0.147705	0.990189
chr8:27610986:C>A	chr8:27545450-27676522	ENSG00000120885	CLU	protein_coding	-	27610600	27610768	SPLICE_JUNCTIONS	SpliceJunctionScorer()	junction_UBERON:0001114 gtex Liver polyA plus RNA-seq	.	polyA plus RNA-seq	UBERON:0001114	right lobe of liver	tissue			Liver	0.147583	0.147583	0.993039
chr8:144103704:G>A	chr8:144038168-144169240	ENSG00000179526	SHARPIN	protein_coding	-	144103225	144103846	SPLICE_JUNCTIONS	SpliceJunctionScorer()	junction_UBERON:0013756 gtex Whole_Blood polyA plus RNA-seq	.	polyA plus RNA-seq	UBERON:0013756	venous blood	tissue			Whole_Blood	0.147583	0.147583	0.992713
chr16:30010081:C>T	chr16:29944545-30075617	ENSG00000149927	DOC2A	protein_coding	-	30010026	30010272	SPLICE_JUNCTIONS	SpliceJunctionScorer()	junction_EFO:0002067 polyA plus RNA-seq	.	polyA plus RNA-seq	EFO:0002067	K562	cell_line				0.147583	0.147583	0.990627
chr16:30010081:C>T	chr16:29944545-30075617	ENSG00000149927	DOC2A	protein_coding	-	30009557	30010272	SPLICE_JUNCTIONS	SpliceJunctionScorer()	junction_EFO:0003042 polyA plus RNA-seq	.	polyA plus RNA-seq	EFO:0003042	H1	cell_line				0.147583	0.147583	0.989493
chr16:30010081:C>T	chr16:29944545-30075617	ENSG00000149927	DOC2A	protein_coding	-	30010101	30010902	SPLICE_JUNCTIONS	SpliceJunctionScorer()	junction_UBERON:0002021 total RNA-seq	.	total RNA-seq	UBERON:0002021	occipital lobe	tissue				0.147583	0.147583	0.991447
chr19:1032690:G>T	chr19:967154-1098226	ENSG00000064666	CNN2	protein_coding	+	1032458	1036129	SPLICE_JUNCTIONS	SpliceJunctionScorer()	junction_UBERON:0002106 polyA plus RNA-seq	.	polyA plus RNA-seq	UBERON:0002106	spleen	tissue				0.147583	0.147583	0.990411
chr16:30010081:C>T	chr16:29944545-30075617	ENSG00000149927	DOC2A	protein_coding	-	30010101	30010902	SPLICE_JUNCTIONS	SpliceJunctionScorer()	junction_CL:0002324 polyA plus RNA-seq	.	polyA plus RNA-seq	CL:0002324	myoepithelial cell of mammary gland	primary_cell				0.147583	0.147583	0.990839
chr1:207669277:C>T	chr1:207603741-207734813	ENSG00000197721	CR1L	protein_coding	+	207669765	207677388	SPLICE_JUNCTIONS	SpliceJunctionScorer()	junction_UBERON:0001987 polyA plus RNA-seq	.	polyA plus RNA-seq	UBERON:0001987	placenta	tissue				0.147583	0.147583	0.991046
chr8:27610986:C>A	chr8:27545450-27676522	ENSG00000120885	CLU	protein_coding	-	27610600	27610768	SPLICE_JUNCTIONS	SpliceJunctionScorer()	junction_UBERON:0002084 total RNA-seq	.	total RNA-seq	UBERON:0002084	heart left ventricle	tissue				0.147461	0.147461	0.99164
chr8:144103704:G>A	chr8:144038168-144169240	ENSG00000179526	SHARPIN	protein_coding	-	144103225	144103846	SPLICE_JUNCTIONS	SpliceJunctionScorer()	junction_CL:2000040 total RNA-seq	.	total RNA-seq	CL:2000040	bladder microvascular endothelial cell	primary_cell				0.147461	0.147461	0.990411
chr8:144103704:G>A	chr8:144038168-144169240	ENSG00000179526	SHARPIN	protein_coding	-	144103225	144103846	SPLICE_JUNCTIONS	SpliceJunctionScorer()	junction_UBERON:0001150 total RNA-seq	.	total RNA-seq	UBERON:0001150	body of pancreas	tissue				0.147461	0.147461	0.992195
chr15:49901356:G>A	chr15:49835820-49966892	ENSG00000104043	ATP8B4	protein_coding	-	49898251	49916933	SPLICE_JUNCTIONS	SpliceJunctionScorer()	junction_CL:0002188 total RNA-seq	.	total RNA-seq	CL:0002188	glomerular endothelial cell	primary_cell				0.147461	0.147461	0.991046
chr16:30010081:C>T	chr16:29944545-30075617	ENSG00000149927	DOC2A	protein_coding	-	30009276	30009960	SPLICE_JUNCTIONS	SpliceJunctionScorer()	junction_UBERON:0000016 polyA plus RNA-seq	.	polyA plus RNA-seq	UBERON:0000016	endocrine pancreas	tissue				0.147461	0.147461	0.990189
chr16:30010081:C>T	chr16:29944545-30075617	ENSG00000149927	DOC2A	protein_coding	-	30010101	30011627	SPLICE_JUNCTIONS	SpliceJunctionScorer()	junction_UBERON:0002021 total RNA-seq	.	total RNA-seq	UBERON:0002021	occipital lobe	tissue				0.147461	0.147461	0.991447
chr6:41272084:C>T	chr6:41206548-41337620	ENSG00000124731	TREM1	protein_coding	-	41268088	41269872	SPLICE_JUNCTIONS	SpliceJunctionScorer()	junction_UBERON:0001255 gtex Bladder polyA plus RNA-seq	.	polyA plus RNA-seq	UBERON:0001255	urinary bladder	tissue			Bladder	0.147461	0.147461	0.993197
chr16:30010081:C>T	chr16:29944545-30075617	ENSG00000149927	DOC2A	protein_coding	-	30010101	30011627	SPLICE_JUNCTIONS	SpliceJunctionScorer()	junction_CL:0000222 polyA plus RNA-seq	.	polyA plus RNA-seq	CL:0000222	mesodermal cell	in_vitro_differentiated_cells				0.147461	0.147461	0.990839
chr8:100663356:C>T	chr8:100597820-100728892	ENSG00000174226	SNX31	protein_coding	-	100649348	100663141	SPLICE_JUNCTIONS	SpliceJunctionScorer()	junction_UBERON:0001114 gtex Liver polyA plus RNA-seq	.	polyA plus RNA-seq	UBERON:0001114	right lobe of liver	tissue			Liver	0.147461	0.147461	0.993039
chr8:100663356:C>T	chr8:100597820-100728892	ENSG00000174226	SNX31	protein_coding	-	100600441	100635896	SPLICE_JUNCTIONS	SpliceJunctionScorer()	junction_UBERON:0001873 gtex Brain_Caudate_basal_ganglia polyA plus RNA-seq	.	polyA plus RNA-seq	UBERON:0001873	caudate nucleus	tissue			Brain_Caudate_basal_ganglia	0.147461	0.147461	0.991829
chr3:155084189:G>A	chr3:155018653-155149725	ENSG00000196549	MME	protein_coding	+	155080466	155084157	SPLICE_JUNCTIONS	SpliceJunctionScorer()	junction_UBERON:0001134 total RNA-seq	.	total RNA-seq	UBERON:0001134	skeletal muscle tissue	tissue				0.147461	0.147461	0.99164
chr2:127072128:C>T	chr2:127006592-127137664	ENSG00000136717	BIN1	protein_coding	-	127070816	127071985	SPLICE_JUNCTIONS	SpliceJunctionScorer()	junction_CL:0000236 total RNA-seq	.	total RNA-seq	CL:0000236	B cell	primary_cell				0.147339	0.147339	0.99164
chr8:144103704:G>A	chr8:144038168-144169240	ENSG00000179526	SHARPIN	protein_coding	-	144103225	144103846	SPLICE_JUNCTIONS	SpliceJunctionScorer()	junction_EFO:0001099 total RNA-seq	.	total RNA-seq	EFO:0001099	Caco-2	cell_line				0.147339	0.147339	0.99164
chr8:144103704:G>A	chr8:144038168-144169240	ENSG00000179526	SHARPIN	protein_coding	-	144103225	144103846	SPLICE_JUNCTIONS	SpliceJunctionScorer()	junction_UBERON:0000955 polyA plus RNA-seq	.	polyA plus RNA-seq	UBERON:0000955	brain	tissue				0.147339	0.147339	0.991829
chr8:144103704:G>A	chr8:144038168-144169240	ENSG00000179526	SHARPIN	protein_coding	-	144103225	144103672	SPLICE_JUNCTIONS	SpliceJunctionScorer()	junction_UBERON:0001870 gtex Brain_Cortex polyA plus RNA-seq	.	polyA plus RNA-seq	UBERON:0001870	frontal cortex	tissue			Brain_Cortex	0.147339	0.147339	0.992014
chr8:144103704:G>A	chr8:144038168-144169240	ENSG00000179526	SHARPIN	protein_coding	-	144103225	144103846	SPLICE_JUNCTIONS	SpliceJunctionScorer()	junction_UBERON:0015143 total RNA-seq	.	total RNA-seq	UBERON:0015143	mesenteric fat pad	tissue				0.147339	0.147339	0.992014
chr16:30010081:C>T	chr16:29944545-30075617	ENSG00000149927	DOC2A	protein_coding	-	30009557	30010272	SPLICE_JUNCTIONS	SpliceJunctionScorer()	junction_UBERON:0001898 gtex Brain_Hypothalamus polyA plus RNA-seq	.	polyA plus RNA-seq	UBERON:0001898	hypothalamus	tissue			Brain_Hypothalamus	0.147339	0.147339	0.99164
chr16:30010081:C>T	chr16:29944545-30075617	ENSG00000149927	DOC2A	protein_coding	-	30010026	30010272	SPLICE_JUNCTIONS	SpliceJunctionScorer()	junction_UBERON:0002370 polyA plus RNA-seq	.	polyA plus RNA-seq	UBERON:0002370	thymus	tissue				0.147339	0.147339	0.990411
chr6:41272084:C>T	chr6:41206548-41337620	ENSG00000124731	TREM1	protein_coding	-	41268088	41280960	SPLICE_JUNCTIONS	SpliceJunctionScorer()	junction_EFO:0006711 total RNA-seq	.	total RNA-seq	EFO:0006711	OCI-LY7	cell_line				0.147339	0.147339	0.992195
chr16:30010081:C>T	chr16:29944545-30075617	ENSG00000149927	DOC2A	protein_coding	-	30010101	30010902	SPLICE_JUNCTIONS	SpliceJunctionScorer()	junction_CL:0002451 polyA plus RNA-seq	.	polyA plus RNA-seq	CL:0002451	mammary stem cell	primary_cell				0.147339	0.147339	0.991046
chr19:1032690:G>T	chr19:967154-1098226	ENSG00000064666	CNN2	protein_coding	+	1032663	1036415	SPLICE_JUNCTIONS	SpliceJunctionScorer()	junction_EFO:0002074 total RNA-seq	.	total RNA-seq	EFO:0002074	PC-3	cell_line				0.147339	0.147339	0.991829
chr19:1032690:G>T	chr19:967154-1098226	ENSG00000064666	CNN2	protein_coding	+	1032669	1036129	SPLICE_JUNCTIONS	SpliceJunctionScorer()	junction_UBERON:0004538 polyA plus RNA-seq	.	polyA plus RNA-seq	UBERON:0004538	left kidney	tissue				0.147339	0.147339	0.992014
chr8:100663356:C>T	chr8:100597820-100728892	ENSG00000174226	SNX31	protein_coding	-	100649348	100663141	SPLICE_JUNCTIONS	SpliceJunctionScorer()	junction_UBERON:0002106 gtex Spleen polyA plus RNA-seq	.	polyA plus RNA-seq	UBERON:0002106	spleen	tissue			Spleen	0.147339	0.147339	0.992195
chr3:155084189:G>A	chr3:155018653-155149725	ENSG00000196549	MME	protein_coding	+	155024324	155114993	SPLICE_JUNCTIONS	SpliceJunctionScorer()	junction_UBERON:0007106 polyA plus RNA-seq	.	polyA plus RNA-seq	UBERON:0007106	chorionic villus	tissue				0.147339	0.147339	0.989003
chr8:27610986:C>A	chr8:27545450-27676522	ENSG00000120885	CLU	protein_coding	-	27610974	27614654	SPLICE_JUNCTIONS	SpliceJunctionScorer()	junction_EFO:0001203 total RNA-seq	.	total RNA-seq	EFO:0001203	MCF-7	cell_line				0.147217	0.147217	0.992014
chr8:27610986:C>A	chr8:27545450-27676522	ENSG00000120885	CLU	protein_coding	-	27610974	27614654	SPLICE_JUNCTIONS	SpliceJunctionScorer()	junction_UBERON:0001322 total RNA-seq	.	total RNA-seq	UBERON:0001322	sciatic nerve	tissue				0.147217	0.147217	0.991829
chr8:27610986:C>A	chr8:27545450-27676522	ENSG00000120885	CLU	protein_coding	-	27610600	27610768	SPLICE_JUNCTIONS	SpliceJunctionScorer()	junction_UBERON:0002113 polyA plus RNA-seq	.	polyA plus RNA-seq	UBERON:0002113	kidney	tissue				0.147217	0.147217	0.992371
chr8:144103704:G>A	chr8:144038168-144169240	ENSG00000179526	SHARPIN	protein_coding	-	144103225	144103672	SPLICE_JUNCTIONS	SpliceJunctionScorer()	junction_UBERON:0000995 gtex Uterus polyA plus RNA-seq	.	polyA plus RNA-seq	UBERON:0000995	uterus	tissue			Uterus	0.147217	0.147217	0.992713
chr16:30010081:C>T	chr16:29944545-30075617	ENSG00000149927	DOC2A	protein_coding	-	30010101	30011329	SPLICE_JUNCTIONS	SpliceJunctionScorer()	junction_EFO:0007950 polyA plus RNA-seq	.	polyA plus RNA-seq	EFO:0007950	GM23338	cell_line				0.147217	0.147217	0.991829
chr16:30010081:C>T	chr16:29944545-30075617	ENSG00000149927	DOC2A	protein_coding	-	30010101	30010902	SPLICE_JUNCTIONS	SpliceJunctionScorer()	junction_UBERON:0002367 total RNA-seq	.	total RNA-seq	UBERON:0002367	prostate gland	tissue				0.147217	0.147217	0.991046
chr6:41272084:C>T	chr6:41206548-41337620	ENSG00000124731	TREM1	protein_coding	-	41269919	41271923	SPLICE_JUNCTIONS	SpliceJunctionScorer()	junction_UBERON:0002038 gtex Brain_Substantia_nigra polyA plus RNA-seq	.	polyA plus RNA-seq	UBERON:0002038	substantia nigra	tissue			Brain_Substantia_nigra	0.147217	0.147217	0.992371
chr15:49901356:G>A	chr15:49835820-49966892	ENSG00000104043	ATP8B4	protein_coding	-	49898251	49916933	SPLICE_JUNCTIONS	SpliceJunctionScorer()	junction_CL:0002327 total RNA-seq	.	total RNA-seq	CL:0002327	mammary epithelial cell	primary_cell				0.147217	0.147217	0.991447
chr3:155084189:G>A	chr3:155018653-155149725	ENSG00000196549	MME	protein_coding	+	155024324	155114993	SPLICE_JUNCTIONS	SpliceJunctionScorer()	junction_UBERON:0000992 polyA plus RNA-seq	.	polyA plus RNA-seq	UBERON:0000992	ovary	tissue				0.147217	0.147217	0.990189
chr2:127072128:C>T	chr2:127006592-127137664	ENSG00000136717	BIN1	protein_coding	-	127070816	127071985	SPLICE_JUNCTIONS	SpliceJunctionScorer()	junction_EFO:0005723 polyA plus RNA-seq	.	polyA plus RNA-seq	EFO:0005723	GM23248	cell_line				0.147095	0.147095	0.991829
chr2:127072128:C>T	chr2:127006592-127137664	ENSG00000136717	BIN1	protein_coding	-	127070816	127071985	SPLICE_JUNCTIONS	SpliceJunctionScorer()	junction_UBERON:0002170 total RNA-seq	.	total RNA-seq	UBERON:0002170	upper lobe of right lung	tissue				0.147095	0.147095	0.99164
chr16:30010081:C>T	chr16:29944545-30075617	ENSG00000149927	DOC2A	protein_coding	-	30010101	30011329	SPLICE_JUNCTIONS	SpliceJunctionScorer()	junction_UBERON:0002370 polyA plus RNA-seq	.	polyA plus RNA-seq	UBERON:0002370	thymus	tissue				0.147095	0.147095	0.990411
chr6:41272084:C>T	chr6:41206548-41337620	ENSG00000124731	TREM1	protein_coding	-	41268088	41271923	SPLICE_JUNCTIONS	SpliceJunctionScorer()	junction_UBERON:0001159 polyA plus RNA-seq	.	polyA plus RNA-seq	UBERON:0001159	sigmoid colon	tissue				0.147095	0.147095	0.992195
chr15:49901356:G>A	chr15:49835820-49966892	ENSG00000104043	ATP8B4	protein_coding	-	49898251	49916933	SPLICE_JUNCTIONS	SpliceJunctionScorer()	junction_CL:0000137 total RNA-seq	.	total RNA-seq	CL:0000137	osteocyte	in_vitro_differentiated_cells				0.147095	0.147095	0.992014
chr1:207669277:C>T	chr1:207603741-207734813	ENSG00000197721	CR1L	protein_coding	+	207669765	207677388	SPLICE_JUNCTIONS	SpliceJunctionScorer()	junction_UBERON:0004550 total RNA-seq	.	total RNA-seq	UBERON:0004550	gastroesophageal sphincter	tissue				0.147095	0.147095	0.990839
chr15:49901356:G>A	chr15:49835820-49966892	ENSG00000104043	ATP8B4	protein_coding	-	49898251	49916933	SPLICE_JUNCTIONS	SpliceJunctionScorer()	junction_EFO:0007950 total RNA-seq	.	total RNA-seq	EFO:0007950	GM23338	cell_line				0.147095	0.147095	0.991249
chr3:155084189:G>A	chr3:155018653-155149725	ENSG00000196549	MME	protein_coding	+	155024324	155114993	SPLICE_JUNCTIONS	SpliceJunctionScorer()	junction_CL:2000011 total RNA-seq	.	total RNA-seq	CL:2000011	dermis lymphatic vessel endothelial cell	primary_cell				0.146973	0.146973	0.990189
chr8:144103704:G>A	chr8:144038168-144169240	ENSG00000179526	SHARPIN	protein_coding	-	144103225	144103846	SPLICE_JUNCTIONS	SpliceJunctionScorer()	junction_UBERON:0001150 gtex Pancreas polyA plus RNA-seq	.	polyA plus RNA-seq	UBERON:0001150	body of pancreas	tissue			Pancreas	0.146973	0.146973	0.994071
chr8:27610986:C>A	chr8:27545450-27676522	ENSG00000120885	CLU	protein_coding	-	27610600	27610768	SPLICE_JUNCTIONS	SpliceJunctionScorer()	junction_CL:0002188 total RNA-seq	.	total RNA-seq	CL:0002188	glomerular endothelial cell	primary_cell				0.146973	0.146973	0.991046
chr8:144103704:G>A	chr8:144038168-144169240	ENSG00000179526	SHARPIN	protein_coding	-	144103225	144103846	SPLICE_JUNCTIONS	SpliceJunctionScorer()	junction_CL:2000016 total RNA-seq	.	total RNA-seq	CL:2000016	lung microvascular endothelial cell	primary_cell				0.146973	0.146973	0.990189
chr6:41272084:C>T	chr6:41206548-41337620	ENSG00000124731	TREM1	protein_coding	-	41268088	41269872	SPLICE_JUNCTIONS	SpliceJunctionScorer()	junction_UBERON:0000081 total RNA-seq	.	total RNA-seq	UBERON:0000081	metanephros	tissue				0.146973	0.146973	0.989962
chr19:1032690:G>T	chr19:967154-1098226	ENSG00000064666	CNN2	protein_coding	+	1032663	1036129	SPLICE_JUNCTIONS	SpliceJunctionScorer()	junction_NTR:0000493 total RNA-seq	.	total RNA-seq	NTR:0000493	left ventricle myocardium inferior	tissue				0.146973	0.146973	0.991829
chr19:1032690:G>T	chr19:967154-1098226	ENSG00000064666	CNN2	protein_coding	+	1032669	1036129	SPLICE_JUNCTIONS	SpliceJunctionScorer()	junction_UBERON:0002108 polyA plus RNA-seq	.	polyA plus RNA-seq	UBERON:0002108	small intestine	tissue				0.146973	0.146973	0.992195
chr16:30010081:C>T	chr16:29944545-30075617	ENSG00000149927	DOC2A	protein_coding	-	30010101	30011627	SPLICE_JUNCTIONS	SpliceJunctionScorer()	junction_CL:1001568 total RNA-seq	.	total RNA-seq	CL:1001568	pulmonary artery endothelial cell	primary_cell				0.146973	0.146973	0.990189
chr9:104903697:G>C	chr9:104838161-104969233	ENSG00000165029	ABCA1	protein_coding	-	104889195	104927934	SPLICE_JUNCTIONS	SpliceJunctionScorer()	junction_EFO:0001193 total RNA-seq	.	total RNA-seq	EFO:0001193	HT-29	cell_line				0.146973	0.146973	0.991829
chr8:100663356:C>T	chr8:100597820-100728892	ENSG00000174226	SNX31	protein_coding	-	100630391	100663141	SPLICE_JUNCTIONS	SpliceJunctionScorer()	junction_UBERON:0002369 total RNA-seq	.	total RNA-seq	UBERON:0002369	adrenal gland	tissue				0.146973	0.146973	0.990189
chr16:30010081:C>T	chr16:29944545-30075617	ENSG00000149927	DOC2A	protein_coding	-	30010101	30010902	SPLICE_JUNCTIONS	SpliceJunctionScorer()	junction_CL:0000351 polyA plus RNA-seq	.	polyA plus RNA-seq	CL:0000351	trophoblast cell	in_vitro_differentiated_cells				0.146973	0.146973	0.989962
chr1:207669277:C>T	chr1:207603741-207734813	ENSG00000197721	CR1L	protein_coding	+	207677568	207678197	SPLICE_JUNCTIONS	SpliceJunctionScorer()	junction_CL:2000040 total RNA-seq	.	total RNA-seq	CL:2000040	bladder microvascular endothelial cell	primary_cell				0.146851	0.146851	0.990411
chr2:127072128:C>T	chr2:127006592-127137664	ENSG00000136717	BIN1	protein_coding	-	127070816	127071985	SPLICE_JUNCTIONS	SpliceJunctionScorer()	junction_CL:2000093 total RNA-seq	.	total RNA-seq	CL:2000093	bronchus fibroblast of lung	primary_cell				0.146851	0.146851	0.991447
chr8:100663356:C>T	chr8:100597820-100728892	ENSG00000174226	SNX31	protein_coding	-	100649348	100663141	SPLICE_JUNCTIONS	SpliceJunctionScorer()	junction_CL:2000045 polyA plus RNA-seq	.	polyA plus RNA-seq	CL:2000045	foreskin melanocyte	primary_cell				0.146851	0.146851	0.990839
chr16:30010081:C>T	chr16:29944545-30075617	ENSG00000149927	DOC2A	protein_coding	-	30010101	30010902	SPLICE_JUNCTIONS	SpliceJunctionScorer()	junction_EFO:0030018 polyA plus RNA-seq	.	polyA plus RNA-seq	EFO:0030018	BLaER1	cell_line				0.146851	0.146851	0.990839
chr16:30010081:C>T	chr16:29944545-30075617	ENSG00000149927	DOC2A	protein_coding	-	30010026	30010272	SPLICE_JUNCTIONS	SpliceJunctionScorer()	junction_UBERON:0001255 polyA plus RNA-seq	.	polyA plus RNA-seq	UBERON:0001255	urinary bladder	tissue				0.146851	0.146851	0.989962
chr8:144103704:G>A	chr8:144038168-144169240	ENSG00000179526	SHARPIN	protein_coding	-	144103225	144103846	SPLICE_JUNCTIONS	SpliceJunctionScorer()	junction_CL:0002518 total RNA-seq	.	total RNA-seq	CL:0002518	kidney epithelial cell	primary_cell				0.146851	0.146851	0.991249
chr19:1032690:G>T	chr19:967154-1098226	ENSG00000064666	CNN2	protein_coding	+	1032669	1036129	SPLICE_JUNCTIONS	SpliceJunctionScorer()	junction_UBERON:0002245 gtex Brain_Cerebellar_Hemisphere polyA plus RNA-seq	.	polyA plus RNA-seq	UBERON:0002245	cerebellar hemisphere	tissue			Brain_Cerebellar_Hemisphere	0.146851	0.146851	0.992544
chr8:27610986:C>A	chr8:27545450-27676522	ENSG00000120885	CLU	protein_coding	-	27610600	27610768	SPLICE_JUNCTIONS	SpliceJunctionScorer()	junction_CL:0002372 total RNA-seq	.	total RNA-seq	CL:0002372	myotube	in_vitro_differentiated_cells				0.146851	0.146851	0.992014
chr1:207669277:C>T	chr1:207603741-207734813	ENSG00000197721	CR1L	protein_coding	+	207669765	207677388	SPLICE_JUNCTIONS	SpliceJunctionScorer()	junction_UBERON:0002048 polyA plus RNA-seq	.	polyA plus RNA-seq	UBERON:0002048	lung	tissue				0.146851	0.146851	0.990627
chr8:100663356:C>T	chr8:100597820-100728892	ENSG00000174226	SNX31	protein_coding	-	100600441	100663141	SPLICE_JUNCTIONS	SpliceJunctionScorer()	junction_UBERON:0001323 total RNA-seq	.	total RNA-seq	UBERON:0001323	tibial nerve	tissue				0.146851	0.146851	0.991046
chr8:100663356:C>T	chr8:100597820-100728892	ENSG00000174226	SNX31	protein_coding	-	100649348	100663141	SPLICE_JUNCTIONS	SpliceJunctionScorer()	junction_UBERON:0004538 polyA plus RNA-seq	.	polyA plus RNA-seq	UBERON:0004538	left kidney	tissue				0.146851	0.146851	0.992014
chr8:27610986:C>A	chr8:27545450-27676522	ENSG00000120885	CLU	protein_coding	-	27610600	27610768	SPLICE_JUNCTIONS	SpliceJunctionScorer()	junction_UBERON:0018115 polyA plus RNA-seq	.	polyA plus RNA-seq	UBERON:0018115	left renal pelvis	tissue				0.146729	0.146729	0.990839
chr2:127072128:C>T	chr2:127006592-127137664	ENSG00000136717	BIN1	protein_coding	-	127070816	127071985	SPLICE_JUNCTIONS	SpliceJunctionScorer()	junction_UBERON:0002171 total RNA-seq	.	total RNA-seq	UBERON:0002171	lower lobe of right lung	tissue				0.146729	0.146729	0.991447
chr8:144103704:G>A	chr8:144038168-144169240	ENSG00000179526	SHARPIN	protein_coding	-	144103225	144103846	SPLICE_JUNCTIONS	SpliceJunctionScorer()	junction_EFO:0005237 polyA plus RNA-seq	.	polyA plus RNA-seq	EFO:0005237	U-87 MG	cell_line				0.146729	0.146729	0.993351
chr8:144103704:G>A	chr8:144038168-144169240	ENSG00000179526	SHARPIN	protein_coding	-	144103225	144103846	SPLICE_JUNCTIONS	SpliceJunctionScorer()	junction_UBERON:0003663 polyA plus RNA-seq	.	polyA plus RNA-seq	UBERON:0003663	hindlimb muscle	tissue				0.146729	0.146729	0.993039
chr3:155084189:G>A	chr3:155018653-155149725	ENSG00000196549	MME	protein_coding	+	155080466	155084164	SPLICE_JUNCTIONS	SpliceJunctionScorer()	junction_CL:0002568 total RNA-seq	.	total RNA-seq	CL:0002568	mesenchymal stem cell of Wharton's jelly	primary_cell				0.146729	0.146729	0.990411
chr8:144103704:G>A	chr8:144038168-144169240	ENSG00000179526	SHARPIN	protein_coding	-	144103225	144103846	SPLICE_JUNCTIONS	SpliceJunctionScorer()	junction_CL:0000187 polyA plus RNA-seq	.	polyA plus RNA-seq	CL:0000187	myocyte	in_vitro_differentiated_cells				0.146729	0.146729	0.991249
chr8:100663356:C>T	chr8:100597820-100728892	ENSG00000174226	SNX31	protein_coding	-	100600441	100635896	SPLICE_JUNCTIONS	SpliceJunctionScorer()	junction_UBERON:0001323 total RNA-seq	.	total RNA-seq	UBERON:0001323	tibial nerve	tissue				0.146729	0.146729	0.991046
chr16:30010081:C>T	chr16:29944545-30075617	ENSG00000149927	DOC2A	protein_coding	-	30010101	30010902	SPLICE_JUNCTIONS	SpliceJunctionScorer()	junction_CL:0000746 total RNA-seq	.	total RNA-seq	CL:0000746	cardiac muscle cell	in_vitro_differentiated_cells				0.146606	0.146606	0.991046
