## Supplementary material for "Genetic architecture of Alzheimer’s disease is enriched in peripheral immune and metabolic programs": Table S2 (part 9 of 226)

### Sheet: AlphaGenome (continued)
variant_id	scored_interval	gene_id	gene_name	gene_type	gene_strand	junction_Start	junction_End	output_type	variant_scorer	track_name	track_strand	Assay title	ontology_curie	biosample_name	biosample_type	transcription_factor	histone_mark	gtex_tissue	raw_score	Absolute raw scores	quantile_score
chr8:27610986:C>A	chr8:27545450-27676522	ENSG00000120885	CLU	protein_coding	-	27610600	27610768	SPLICE_JUNCTIONS	SpliceJunctionScorer()	junction_CL:0002551 total RNA-seq	.	total RNA-seq	CL:0002551	fibroblast of dermis	primary_cell				0.146606	0.146606	0.990839
chr8:144103704:G>A	chr8:144038168-144169240	ENSG00000179526	SHARPIN	protein_coding	-	144103225	144103672	SPLICE_JUNCTIONS	SpliceJunctionScorer()	junction_EFO:0001086 polyA plus RNA-seq	.	polyA plus RNA-seq	EFO:0001086	A549	cell_line				0.146606	0.146606	0.990189
chr8:144103704:G>A	chr8:144038168-144169240	ENSG00000179526	SHARPIN	protein_coding	-	144103225	144103846	SPLICE_JUNCTIONS	SpliceJunctionScorer()	junction_NTR:0003013 polyA plus RNA-seq	.	polyA plus RNA-seq	NTR:0003013	placental basal plate	tissue				0.146606	0.146606	0.989003
chr8:144103704:G>A	chr8:144038168-144169240	ENSG00000179526	SHARPIN	protein_coding	-	144103225	144103672	SPLICE_JUNCTIONS	SpliceJunctionScorer()	junction_UBERON:0009834 gtex Brain_Frontal_Cortex_BA9 polyA plus RNA-seq	.	polyA plus RNA-seq	UBERON:0009834	dorsolateral prefrontal cortex	tissue			Brain_Frontal_Cortex_BA9	0.146606	0.146606	0.992195
chr8:144103704:G>A	chr8:144038168-144169240	ENSG00000179526	SHARPIN	protein_coding	-	144103225	144103672	SPLICE_JUNCTIONS	SpliceJunctionScorer()	junction_UBERON:0036149 gtex Skin_Not_Sun_Exposed_Suprapubic polyA plus RNA-seq	.	polyA plus RNA-seq	UBERON:0036149	suprapubic skin	tissue			Skin_Not_Sun_Exposed_Suprapubic	0.146606	0.146606	0.991829
chr6:41272084:C>T	chr6:41206548-41337620	ENSG00000124731	TREM1	protein_coding	-	41268088	41280960	SPLICE_JUNCTIONS	SpliceJunctionScorer()	junction_EFO:0002784 polyA plus RNA-seq	.	polyA plus RNA-seq	EFO:0002784	GM12878	cell_line				0.146606	0.146606	0.990189
chr6:41272084:C>T	chr6:41206548-41337620	ENSG00000124731	TREM1	protein_coding	-	41268088	41269872	SPLICE_JUNCTIONS	SpliceJunctionScorer()	junction_UBERON:0000948 total RNA-seq	.	total RNA-seq	UBERON:0000948	heart	tissue				0.146606	0.146606	0.990839
chr8:144103704:G>A	chr8:144038168-144169240	ENSG00000179526	SHARPIN	protein_coding	-	144103225	144103846	SPLICE_JUNCTIONS	SpliceJunctionScorer()	junction_CL:1000458 total RNA-seq	.	total RNA-seq	CL:1000458	melanocyte of skin	primary_cell				0.146606	0.146606	0.991249
chr16:30010081:C>T	chr16:29944545-30075617	ENSG00000149927	DOC2A	protein_coding	-			SPLICE_SITE_USAGE	GeneMaskSplicingScorer(requested_output=SPLICE_SITE_USAGE, width=None)	usage_CL:0000837 total RNA-seq	-	total RNA-seq	CL:0000837	hematopoietic multipotent progenitor cell	in_vitro_differentiated_cells				0.0253906	0.0253906	0.993351
chr3:155084189:G>A	chr3:155018653-155149725	ENSG00000196549	MME	protein_coding	+	155024324	155114993	SPLICE_JUNCTIONS	SpliceJunctionScorer()	junction_CL:0000594 total RNA-seq	.	total RNA-seq	CL:0000594	skeletal muscle satellite cell	primary_cell				0.146606	0.146606	0.991829
chr1:161217875:C>T	chr1:161152339-161283411	ENSG00000158869	FCER1G	protein_coding	+			SPLICE_SITE_USAGE	GeneMaskSplicingScorer(requested_output=SPLICE_SITE_USAGE, width=None)	usage_CL:0002327 total RNA-seq	+	total RNA-seq	CL:0002327	mammary epithelial cell	primary_cell				0.0253906	0.0253906	0.994071
chr8:100663356:C>T	chr8:100597820-100728892	ENSG00000174226	SNX31	protein_coding	-	100608563	100611999	SPLICE_JUNCTIONS	SpliceJunctionScorer()	junction_NTR:0000427 polyA plus RNA-seq	.	polyA plus RNA-seq	NTR:0000427	neurosphere	primary_cell				0.146606	0.146606	0.990411
chr3:155084189:G>A	chr3:155018653-155149725	ENSG00000196549	MME	protein_coding	+	155024324	155114993	SPLICE_JUNCTIONS	SpliceJunctionScorer()	junction_EFO:0005714 total RNA-seq	.	total RNA-seq	EFO:0005714	LHCN-M2	cell_line				0.146606	0.146606	0.991447
chr2:127072128:C>T	chr2:127006592-127137664	ENSG00000136717	BIN1	protein_coding	-	127070816	127071985	SPLICE_JUNCTIONS	SpliceJunctionScorer()	junction_EFO:0005712 total RNA-seq	.	total RNA-seq	EFO:0005712	RPMI7951	cell_line				0.146484	0.146484	0.991829
chr8:144103704:G>A	chr8:144038168-144169240	ENSG00000179526	SHARPIN	protein_coding	-	144103225	144103846	SPLICE_JUNCTIONS	SpliceJunctionScorer()	junction_UBERON:0006920 total RNA-seq	.	total RNA-seq	UBERON:0006920	esophagus squamous epithelium	tissue				0.146484	0.146484	0.990411
chr8:144103704:G>A	chr8:144038168-144169240	ENSG00000179526	SHARPIN	protein_coding	-	144103225	144103672	SPLICE_JUNCTIONS	SpliceJunctionScorer()	junction_UBERON:0009835 gtex Brain_Anterior_cingulate_cortex_BA24 polyA plus RNA-seq	.	polyA plus RNA-seq	UBERON:0009835	anterior cingulate cortex	tissue			Brain_Anterior_cingulate_cortex_BA24	0.146484	0.146484	0.992195
chr19:1050875:G>A	chr19:985339-1116411							ATAC	CenterMaskScorer(requested_output=ATAC, width=501, aggregation_type=DIFF_LOG2_SUM)	CLO:0013950 ATAC-seq	.	ATAC-seq	CLO:0013950	GM21619	cell_line				0.012696	0.012696	0.353249
chr19:1050875:G>A	chr19:985339-1116411							ATAC	CenterMaskScorer(requested_output=ATAC, width=501, aggregation_type=DIFF_LOG2_SUM)	CLO:0014043 ATAC-seq	.	ATAC-seq	CLO:0014043	GM21717	cell_line				-0.000693321	0.000693321	-0.137554
chr19:1050875:G>A	chr19:985339-1116411							ATAC	CenterMaskScorer(requested_output=ATAC, width=501, aggregation_type=DIFF_LOG2_SUM)	CLO:0014078 ATAC-seq	.	ATAC-seq	CLO:0014078	GM21529	cell_line				0.0116432	0.0116432	0.322597
chr19:1050875:G>A	chr19:985339-1116411							ATAC	CenterMaskScorer(requested_output=ATAC, width=501, aggregation_type=DIFF_LOG2_SUM)	CLO:0014080 ATAC-seq	.	ATAC-seq	CLO:0014080	GM21528	cell_line				0.00469112	0.00469112	0.114851
chr19:1050875:G>A	chr19:985339-1116411							ATAC	CenterMaskScorer(requested_output=ATAC, width=501, aggregation_type=DIFF_LOG2_SUM)	CLO:0014083 ATAC-seq	.	ATAC-seq	CLO:0014083	GM21526	cell_line				0.00335884	0.00335884	0.0461112
chr19:1050875:G>A	chr19:985339-1116411							ATAC	CenterMaskScorer(requested_output=ATAC, width=501, aggregation_type=DIFF_LOG2_SUM)	CLO:0014097 ATAC-seq	.	ATAC-seq	CLO:0014097	GM21576	cell_line				0.0107138	0.0107138	0.301775
chr19:1050875:G>A	chr19:985339-1116411							ATAC	CenterMaskScorer(requested_output=ATAC, width=501, aggregation_type=DIFF_LOG2_SUM)	CLO:0014163 ATAC-seq	.	ATAC-seq	CLO:0014163	GM21447	cell_line				0.0114658	0.0114658	0.322597
chr19:1050875:G>A	chr19:985339-1116411							ATAC	CenterMaskScorer(requested_output=ATAC, width=501, aggregation_type=DIFF_LOG2_SUM)	CLO:0014886 ATAC-seq	.	ATAC-seq	CLO:0014886	GM21723	cell_line				0.00817633	0.00817633	0.226711
chr19:1050875:G>A	chr19:985339-1116411							ATAC	CenterMaskScorer(requested_output=ATAC, width=501, aggregation_type=DIFF_LOG2_SUM)	CLO:0014941 ATAC-seq	.	ATAC-seq	CLO:0014941	GM21825	cell_line				0.00617409	0.00617409	0.148854
chr19:1050875:G>A	chr19:985339-1116411							ATAC	CenterMaskScorer(requested_output=ATAC, width=501, aggregation_type=DIFF_LOG2_SUM)	CLO:0015884 ATAC-seq	.	ATAC-seq	CLO:0015884	GM21390	cell_line				0.0120301	0.0120301	0.332894
chr19:1050875:G>A	chr19:985339-1116411							ATAC	CenterMaskScorer(requested_output=ATAC, width=501, aggregation_type=DIFF_LOG2_SUM)	CLO:0015895 ATAC-seq	.	ATAC-seq	CLO:0015895	GM21381	cell_line				0.0117793	0.0117793	0.343112
chr19:1050875:G>A	chr19:985339-1116411							ATAC	CenterMaskScorer(requested_output=ATAC, width=501, aggregation_type=DIFF_LOG2_SUM)	CLO:0015900 ATAC-seq	.	ATAC-seq	CLO:0015900	GM21367	cell_line				0.0126805	0.0126805	0.353249
chr19:1050875:G>A	chr19:985339-1116411							ATAC	CenterMaskScorer(requested_output=ATAC, width=501, aggregation_type=DIFF_LOG2_SUM)	CLO:0015908 ATAC-seq	.	ATAC-seq	CLO:0015908	GM21360	cell_line				0.00602388	0.00602388	0.137554
chr19:1050875:G>A	chr19:985339-1116411							ATAC	CenterMaskScorer(requested_output=ATAC, width=501, aggregation_type=DIFF_LOG2_SUM)	CLO:0015947 ATAC-seq	.	ATAC-seq	CLO:0015947	GM21423	cell_line				0.0106306	0.0106306	0.291254
chr19:1050875:G>A	chr19:985339-1116411							ATAC	CenterMaskScorer(requested_output=ATAC, width=501, aggregation_type=DIFF_LOG2_SUM)	CLO:0024877 ATAC-seq	.	ATAC-seq	CLO:0024877	GM18511	cell_line				0.0104342	0.0104342	0.291254
chr19:1050875:G>A	chr19:985339-1116411							ATAC	CenterMaskScorer(requested_output=ATAC, width=501, aggregation_type=DIFF_LOG2_SUM)	CLO:0024886 ATAC-seq	.	ATAC-seq	CLO:0024886	GM18519	cell_line				0.0176315	0.0176315	0.459003
chr19:1050875:G>A	chr19:985339-1116411							ATAC	CenterMaskScorer(requested_output=ATAC, width=501, aggregation_type=DIFF_LOG2_SUM)	CLO:0024890 ATAC-seq	.	ATAC-seq	CLO:0024890	GM18517	cell_line				0.0155609	0.0155609	0.459003
chr19:1050875:G>A	chr19:985339-1116411							ATAC	CenterMaskScorer(requested_output=ATAC, width=501, aggregation_type=DIFF_LOG2_SUM)	CLO:0024898 ATAC-seq	.	ATAC-seq	CLO:0024898	GM18520	cell_line				0.0187285	0.0187285	0.4406
chr19:1050875:G>A	chr19:985339-1116411							ATAC	CenterMaskScorer(requested_output=ATAC, width=501, aggregation_type=DIFF_LOG2_SUM)	CLO:0024919 ATAC-seq	.	ATAC-seq	CLO:0024919	GM18508	cell_line				0.0155473	0.0155473	0.42182
chr19:1050875:G>A	chr19:985339-1116411							ATAC	CenterMaskScorer(requested_output=ATAC, width=501, aggregation_type=DIFF_LOG2_SUM)	CLO:0024933 ATAC-seq	.	ATAC-seq	CLO:0024933	GM18499	cell_line				0.0212591	0.0212591	0.545117
chr19:1050875:G>A	chr19:985339-1116411							ATAC	CenterMaskScorer(requested_output=ATAC, width=501, aggregation_type=DIFF_LOG2_SUM)	CLO:0024937 ATAC-seq	.	ATAC-seq	CLO:0024937	GM18498	cell_line				0.00896883	0.00896883	0.259272
chr19:1050875:G>A	chr19:985339-1116411							ATAC	CenterMaskScorer(requested_output=ATAC, width=501, aggregation_type=DIFF_LOG2_SUM)	CLO:0025816 ATAC-seq	.	ATAC-seq	CLO:0025816	GM19035	cell_line				0.00805616	0.00805616	0.237625
chr19:1050875:G>A	chr19:985339-1116411							ATAC	CenterMaskScorer(requested_output=ATAC, width=501, aggregation_type=DIFF_LOG2_SUM)	CLO:0026238 ATAC-seq	.	ATAC-seq	CLO:0026238	GM18907	cell_line				0.00511456	0.00511456	0.114851
chr19:1050875:G>A	chr19:985339-1116411							ATAC	CenterMaskScorer(requested_output=ATAC, width=501, aggregation_type=DIFF_LOG2_SUM)	CLO:0026245 ATAC-seq	.	ATAC-seq	CLO:0026245	GM18873	cell_line				0.00917768	0.00917768	0.259272
chr19:1050875:G>A	chr19:985339-1116411							ATAC	CenterMaskScorer(requested_output=ATAC, width=501, aggregation_type=DIFF_LOG2_SUM)	CLO:0026249 ATAC-seq	.	ATAC-seq	CLO:0026249	GM18870	cell_line				0.0174804	0.0174804	0.47702
chr19:1050875:G>A	chr19:985339-1116411							ATAC	CenterMaskScorer(requested_output=ATAC, width=501, aggregation_type=DIFF_LOG2_SUM)	CLO:0026250 ATAC-seq	.	ATAC-seq	CLO:0026250	GM18867	cell_line				0.000390053	0.000390053	-0.0691056
chr19:1050875:G>A	chr19:985339-1116411							ATAC	CenterMaskScorer(requested_output=ATAC, width=501, aggregation_type=DIFF_LOG2_SUM)	CLO:0026253 ATAC-seq	.	ATAC-seq	CLO:0026253	GM18868	cell_line				0.00895619	0.00895619	0.21574
chr19:1050875:G>A	chr19:985339-1116411							ATAC	CenterMaskScorer(requested_output=ATAC, width=501, aggregation_type=DIFF_LOG2_SUM)	CLO:0026256 ATAC-seq	.	ATAC-seq	CLO:0026256	GM18861	cell_line				0.0205293	0.0205293	0.503309
chr19:1050875:G>A	chr19:985339-1116411							ATAC	CenterMaskScorer(requested_output=ATAC, width=501, aggregation_type=DIFF_LOG2_SUM)	CLO:0026258 ATAC-seq	.	ATAC-seq	CLO:0026258	GM18858	cell_line				0.0220239	0.0220239	0.545117
chr19:1050875:G>A	chr19:985339-1116411							ATAC	CenterMaskScorer(requested_output=ATAC, width=501, aggregation_type=DIFF_LOG2_SUM)	CLO:0026782 ATAC-seq	.	ATAC-seq	CLO:0026782	GM19397	cell_line				0.00564432	0.00564432	0.137554
chr19:1050875:G>A	chr19:985339-1116411							ATAC	CenterMaskScorer(requested_output=ATAC, width=501, aggregation_type=DIFF_LOG2_SUM)	CLO:0026790 ATAC-seq	.	ATAC-seq	CLO:0026790	GM19395	cell_line				0.00872541	0.00872541	0.24848
chr19:1050875:G>A	chr19:985339-1116411							ATAC	CenterMaskScorer(requested_output=ATAC, width=501, aggregation_type=DIFF_LOG2_SUM)	CLO:0026824 ATAC-seq	.	ATAC-seq	CLO:0026824	GM19438	cell_line				0.0096252	0.0096252	0.280661
chr19:1050875:G>A	chr19:985339-1116411							ATAC	CenterMaskScorer(requested_output=ATAC, width=501, aggregation_type=DIFF_LOG2_SUM)	CLO:0026846 ATAC-seq	.	ATAC-seq	CLO:0026846	GM19452	cell_line				0.0107362	0.0107362	0.280661
chr19:1050875:G>A	chr19:985339-1116411							ATAC	CenterMaskScorer(requested_output=ATAC, width=501, aggregation_type=DIFF_LOG2_SUM)	CLO:0026863 ATAC-seq	.	ATAC-seq	CLO:0026863	GM19455	cell_line				0.00773215	0.00773215	0.24848
chr19:1050875:G>A	chr19:985339-1116411							ATAC	CenterMaskScorer(requested_output=ATAC, width=501, aggregation_type=DIFF_LOG2_SUM)	CLO:0026874 ATAC-seq	.	ATAC-seq	CLO:0026874	GM19463	cell_line				0.0122278	0.0122278	0.280661
chr19:1050875:G>A	chr19:985339-1116411							ATAC	CenterMaskScorer(requested_output=ATAC, width=501, aggregation_type=DIFF_LOG2_SUM)	CLO:0026877 ATAC-seq	.	ATAC-seq	CLO:0026877	GM19467	cell_line				0.00444126	0.00444126	0.0920268
chr19:1050875:G>A	chr19:985339-1116411							ATAC	CenterMaskScorer(requested_output=ATAC, width=501, aggregation_type=DIFF_LOG2_SUM)	CLO:0027429 ATAC-seq	.	ATAC-seq	CLO:0027429	GM19372	cell_line				0.0107896	0.0107896	0.301775
chr19:1050875:G>A	chr19:985339-1116411							ATAC	CenterMaskScorer(requested_output=ATAC, width=501, aggregation_type=DIFF_LOG2_SUM)	CLO:0027432 ATAC-seq	.	ATAC-seq	CLO:0027432	GM19351	cell_line				0.0121078	0.0121078	0.312224
chr19:1050875:G>A	chr19:985339-1116411							ATAC	CenterMaskScorer(requested_output=ATAC, width=501, aggregation_type=DIFF_LOG2_SUM)	CLO:0027443 ATAC-seq	.	ATAC-seq	CLO:0027443	GM19324	cell_line				0.00247002	0.00247002	0.0230679
chr19:1050875:G>A	chr19:985339-1116411							ATAC	CenterMaskScorer(requested_output=ATAC, width=501, aggregation_type=DIFF_LOG2_SUM)	CLO:0027445 ATAC-seq	.	ATAC-seq	CLO:0027445	GM19328	cell_line				0.00658536	0.00658536	0.160114
chr19:1050875:G>A	chr19:985339-1116411							ATAC	CenterMaskScorer(requested_output=ATAC, width=501, aggregation_type=DIFF_LOG2_SUM)	EFO:0001086 ATAC-seq	.	ATAC-seq	EFO:0001086	A549	cell_line				0.00715113	0.00715113	0.171333
chr19:1050875:G>A	chr19:985339-1116411							ATAC	CenterMaskScorer(requested_output=ATAC, width=501, aggregation_type=DIFF_LOG2_SUM)	EFO:0001187 ATAC-seq	.	ATAC-seq	EFO:0001187	HepG2	cell_line				0.00400305	0.00400305	0.103452
chr19:1050875:G>A	chr19:985339-1116411							ATAC	CenterMaskScorer(requested_output=ATAC, width=501, aggregation_type=DIFF_LOG2_SUM)	EFO:0001196 ATAC-seq	.	ATAC-seq	EFO:0001196	IMR-90	cell_line				0.00651026	0.00651026	0.148854
chr19:1050875:G>A	chr19:985339-1116411							ATAC	CenterMaskScorer(requested_output=ATAC, width=501, aggregation_type=DIFF_LOG2_SUM)	EFO:0001203 ATAC-seq	.	ATAC-seq	EFO:0001203	MCF-7	cell_line				0.0020349	0.0020349	1.13776e-12
chr19:1050875:G>A	chr19:985339-1116411							ATAC	CenterMaskScorer(requested_output=ATAC, width=501, aggregation_type=DIFF_LOG2_SUM)	EFO:0001221 ATAC-seq	.	ATAC-seq	EFO:0001221	NCI-H929	cell_line				0.0103338	0.0103338	0.21574
chr19:1050875:G>A	chr19:985339-1116411							ATAC	CenterMaskScorer(requested_output=ATAC, width=501, aggregation_type=DIFF_LOG2_SUM)	EFO:0002067 ATAC-seq	.	ATAC-seq	EFO:0002067	K562	cell_line				0.00319958	0.00319958	0.0920268
chr19:1050875:G>A	chr19:985339-1116411							ATAC	CenterMaskScorer(requested_output=ATAC, width=501, aggregation_type=DIFF_LOG2_SUM)	EFO:0002074 ATAC-seq	.	ATAC-seq	EFO:0002074	PC-3	cell_line				0.00627303	0.00627303	0.126219
chr19:1050875:G>A	chr19:985339-1116411							ATAC	CenterMaskScorer(requested_output=ATAC, width=501, aggregation_type=DIFF_LOG2_SUM)	EFO:0002713 ATAC-seq	.	ATAC-seq	EFO:0002713	Panc1	cell_line				0.00602722	0.00602722	0.148854
chr19:1050875:G>A	chr19:985339-1116411							ATAC	CenterMaskScorer(requested_output=ATAC, width=501, aggregation_type=DIFF_LOG2_SUM)	EFO:0002784 ATAC-seq	.	ATAC-seq	EFO:0002784	GM12878	cell_line				0.012882	0.012882	0.312224
chr19:1050875:G>A	chr19:985339-1116411							ATAC	CenterMaskScorer(requested_output=ATAC, width=501, aggregation_type=DIFF_LOG2_SUM)	EFO:0002824 ATAC-seq	.	ATAC-seq	EFO:0002824	HCT116	cell_line				0.000298023	0.000298023	-0.0230679
chr19:1050875:G>A	chr19:985339-1116411							ATAC	CenterMaskScorer(requested_output=ATAC, width=501, aggregation_type=DIFF_LOG2_SUM)	EFO:0005332 ATAC-seq	.	ATAC-seq	EFO:0005332	GM18505	cell_line				0.00524306	0.00524306	0.137554
chr19:1050875:G>A	chr19:985339-1116411							ATAC	CenterMaskScorer(requested_output=ATAC, width=501, aggregation_type=DIFF_LOG2_SUM)	EFO:0007074 ATAC-seq	.	ATAC-seq	EFO:0007074	DND-41	cell_line				0.0217433	0.0217433	0.520335
chr19:1050875:G>A	chr19:985339-1116411							ATAC	CenterMaskScorer(requested_output=ATAC, width=501, aggregation_type=DIFF_LOG2_SUM)	EFO:0007610 ATAC-seq	.	ATAC-seq	EFO:0007610	RWPE2	cell_line				0.00610685	0.00610685	0.0920268
chr19:1050875:G>A	chr19:985339-1116411							ATAC	CenterMaskScorer(requested_output=ATAC, width=501, aggregation_type=DIFF_LOG2_SUM)	EFO:0007950 ATAC-seq	.	ATAC-seq	EFO:0007950	GM23338	cell_line				-0.0238986	0.0238986	-0.47702
chr19:1050875:G>A	chr19:985339-1116411							ATAC	CenterMaskScorer(requested_output=ATAC, width=501, aggregation_type=DIFF_LOG2_SUM)	EFO:0009747 ATAC-seq	.	ATAC-seq	EFO:0009747	WTC11	cell_line				-0.017643	0.017643	-0.39296
chr19:1050875:G>A	chr19:985339-1116411							ATAC	CenterMaskScorer(requested_output=ATAC, width=501, aggregation_type=DIFF_LOG2_SUM)	EFO:0010835 ATAC-seq	.	ATAC-seq	EFO:0010835	GM19023	cell_line				0.00491786	0.00491786	0.114851
chr19:1050875:G>A	chr19:985339-1116411							ATAC	CenterMaskScorer(requested_output=ATAC, width=501, aggregation_type=DIFF_LOG2_SUM)	EFO:0010836 ATAC-seq	.	ATAC-seq	EFO:0010836	GM19025	cell_line				0.010494	0.010494	0.27
chr19:1050875:G>A	chr19:985339-1116411							ATAC	CenterMaskScorer(requested_output=ATAC, width=501, aggregation_type=DIFF_LOG2_SUM)	EFO:0010837 ATAC-seq	.	ATAC-seq	EFO:0010837	GM19043	cell_line				0.0145335	0.0145335	0.383161
chr19:1050875:G>A	chr19:985339-1116411							ATAC	CenterMaskScorer(requested_output=ATAC, width=501, aggregation_type=DIFF_LOG2_SUM)	EFO:0010838 ATAC-seq	.	ATAC-seq	EFO:0010838	GM21515	cell_line				0.00471258	0.00471258	0.103452
chr19:1050875:G>A	chr19:985339-1116411							ATAC	CenterMaskScorer(requested_output=ATAC, width=501, aggregation_type=DIFF_LOG2_SUM)	EFO:0010839 ATAC-seq	.	ATAC-seq	EFO:0010839	GM21737	cell_line				0.00383711	0.00383711	0.0691056
chr19:1050875:G>A	chr19:985339-1116411							ATAC	CenterMaskScorer(requested_output=ATAC, width=501, aggregation_type=DIFF_LOG2_SUM)	EFO:0010840 ATAC-seq	.	ATAC-seq	EFO:0010840	GM21786	cell_line				0.0161448	0.0161448	0.42182
chr19:1050875:G>A	chr19:985339-1116411							ATAC	CenterMaskScorer(requested_output=ATAC, width=501, aggregation_type=DIFF_LOG2_SUM)	EFO:0010841 ATAC-seq	.	ATAC-seq	EFO:0010841	HG02571	cell_line				0.00244761	0.00244761	0.0230679
chr19:1050875:G>A	chr19:985339-1116411							ATAC	CenterMaskScorer(requested_output=ATAC, width=501, aggregation_type=DIFF_LOG2_SUM)	EFO:0010842 ATAC-seq	.	ATAC-seq	EFO:0010842	HG02588	cell_line				0.0053513	0.0053513	0.148854
chr19:1050875:G>A	chr19:985339-1116411							ATAC	CenterMaskScorer(requested_output=ATAC, width=501, aggregation_type=DIFF_LOG2_SUM)	EFO:0010843 ATAC-seq	.	ATAC-seq	EFO:0010843	HG02610	cell_line				0.00533009	0.00533009	0.114851
chr19:1050875:G>A	chr19:985339-1116411							ATAC	CenterMaskScorer(requested_output=ATAC, width=501, aggregation_type=DIFF_LOG2_SUM)	EFO:0010844 ATAC-seq	.	ATAC-seq	EFO:0010844	HG02623	cell_line				0.00779414	0.00779414	0.182508
chr19:1050875:G>A	chr19:985339-1116411							ATAC	CenterMaskScorer(requested_output=ATAC, width=501, aggregation_type=DIFF_LOG2_SUM)	EFO:0010846 ATAC-seq	.	ATAC-seq	EFO:0010846	HG02678	cell_line				0.0101457	0.0101457	0.291254
chr19:1050875:G>A	chr19:985339-1116411							ATAC	CenterMaskScorer(requested_output=ATAC, width=501, aggregation_type=DIFF_LOG2_SUM)	EFO:0010847 ATAC-seq	.	ATAC-seq	EFO:0010847	HG02759	cell_line				0.00734901	0.00734901	0.182508
chr19:1050875:G>A	chr19:985339-1116411							ATAC	CenterMaskScorer(requested_output=ATAC, width=501, aggregation_type=DIFF_LOG2_SUM)	EFO:0010848 ATAC-seq	.	ATAC-seq	EFO:0010848	HG02763	cell_line				0.00407124	0.00407124	0.0805768
chr19:1050875:G>A	chr19:985339-1116411							ATAC	CenterMaskScorer(requested_output=ATAC, width=501, aggregation_type=DIFF_LOG2_SUM)	EFO:0010850 ATAC-seq	.	ATAC-seq	EFO:0010850	HG02840	cell_line				0.00570345	0.00570345	0.148854
chr19:1050875:G>A	chr19:985339-1116411							ATAC	CenterMaskScorer(requested_output=ATAC, width=501, aggregation_type=DIFF_LOG2_SUM)	EFO:0010851 ATAC-seq	.	ATAC-seq	EFO:0010851	HG02852	cell_line				0.00672936	0.00672936	0.182508
chr19:1050875:G>A	chr19:985339-1116411							ATAC	CenterMaskScorer(requested_output=ATAC, width=501, aggregation_type=DIFF_LOG2_SUM)	EFO:0010852 ATAC-seq	.	ATAC-seq	EFO:0010852	HG02870	cell_line				0.00784421	0.00784421	0.193636
chr19:1050875:G>A	chr19:985339-1116411							ATAC	CenterMaskScorer(requested_output=ATAC, width=501, aggregation_type=DIFF_LOG2_SUM)	EFO:0010853 ATAC-seq	.	ATAC-seq	EFO:0010853	HG02884	cell_line				0.0102677	0.0102677	0.27
chr19:1050875:G>A	chr19:985339-1116411							ATAC	CenterMaskScorer(requested_output=ATAC, width=501, aggregation_type=DIFF_LOG2_SUM)	EFO:0010855 ATAC-seq	.	ATAC-seq	EFO:0010855	HG02938	cell_line				0.00934959	0.00934959	0.24848
chr19:1050875:G>A	chr19:985339-1116411							ATAC	CenterMaskScorer(requested_output=ATAC, width=501, aggregation_type=DIFF_LOG2_SUM)	EFO:0010856 ATAC-seq	.	ATAC-seq	EFO:0010856	HG02943	cell_line				0.00362372	0.00362372	0.0691056
chr19:1050875:G>A	chr19:985339-1116411							ATAC	CenterMaskScorer(requested_output=ATAC, width=501, aggregation_type=DIFF_LOG2_SUM)	EFO:0010857 ATAC-seq	.	ATAC-seq	EFO:0010857	HG02970	cell_line				0.00500107	0.00500107	0.137554
chr19:1050875:G>A	chr19:985339-1116411							ATAC	CenterMaskScorer(requested_output=ATAC, width=501, aggregation_type=DIFF_LOG2_SUM)	EFO:0010858 ATAC-seq	.	ATAC-seq	EFO:0010858	HG02973	cell_line				0.00759602	0.00759602	0.204714
chr19:1050875:G>A	chr19:985339-1116411							ATAC	CenterMaskScorer(requested_output=ATAC, width=501, aggregation_type=DIFF_LOG2_SUM)	EFO:0010859 ATAC-seq	.	ATAC-seq	EFO:0010859	HG02981	cell_line				0.00876927	0.00876927	0.226711
chr19:1050875:G>A	chr19:985339-1116411							ATAC	CenterMaskScorer(requested_output=ATAC, width=501, aggregation_type=DIFF_LOG2_SUM)	EFO:0010860 ATAC-seq	.	ATAC-seq	EFO:0010860	HG03025	cell_line				0.000522137	0.000522137	-0.0576161
chr19:1050875:G>A	chr19:985339-1116411							ATAC	CenterMaskScorer(requested_output=ATAC, width=501, aggregation_type=DIFF_LOG2_SUM)	EFO:0010861 ATAC-seq	.	ATAC-seq	EFO:0010861	HG03039	cell_line				0.0042634	0.0042634	0.0805768
chr19:1050875:G>A	chr19:985339-1116411							ATAC	CenterMaskScorer(requested_output=ATAC, width=501, aggregation_type=DIFF_LOG2_SUM)	EFO:0010862 ATAC-seq	.	ATAC-seq	EFO:0010862	HG03045	cell_line				0.000880718	0.000880718	-0.0230679
chr19:1050875:G>A	chr19:985339-1116411							ATAC	CenterMaskScorer(requested_output=ATAC, width=501, aggregation_type=DIFF_LOG2_SUM)	EFO:0010863 ATAC-seq	.	ATAC-seq	EFO:0010863	HG03060	cell_line				0.0187755	0.0187755	0.46806
chr19:1050875:G>A	chr19:985339-1116411							ATAC	CenterMaskScorer(requested_output=ATAC, width=501, aggregation_type=DIFF_LOG2_SUM)	EFO:0010864 ATAC-seq	.	ATAC-seq	EFO:0010864	HG03064	cell_line				0.00963879	0.00963879	0.27
chr19:1050875:G>A	chr19:985339-1116411							ATAC	CenterMaskScorer(requested_output=ATAC, width=501, aggregation_type=DIFF_LOG2_SUM)	EFO:0010865 ATAC-seq	.	ATAC-seq	EFO:0010865	HG03066	cell_line				0.0107703	0.0107703	0.312224
chr19:1050875:G>A	chr19:985339-1116411							ATAC	CenterMaskScorer(requested_output=ATAC, width=501, aggregation_type=DIFF_LOG2_SUM)	EFO:0010866 ATAC-seq	.	ATAC-seq	EFO:0010866	HG03095	cell_line				0.00812268	0.00812268	0.226711
chr19:1050875:G>A	chr19:985339-1116411							ATAC	CenterMaskScorer(requested_output=ATAC, width=501, aggregation_type=DIFF_LOG2_SUM)	EFO:0010867 ATAC-seq	.	ATAC-seq	EFO:0010867	HG03097	cell_line				0.00751448	0.00751448	0.21574
chr19:1050875:G>A	chr19:985339-1116411							ATAC	CenterMaskScorer(requested_output=ATAC, width=501, aggregation_type=DIFF_LOG2_SUM)	EFO:0010868 ATAC-seq	.	ATAC-seq	EFO:0010868	HG03103	cell_line				0.010416	0.010416	0.27
chr19:1050875:G>A	chr19:985339-1116411							ATAC	CenterMaskScorer(requested_output=ATAC, width=501, aggregation_type=DIFF_LOG2_SUM)	EFO:0010869 ATAC-seq	.	ATAC-seq	EFO:0010869	HG03108	cell_line				0.00832844	0.00832844	0.21574
chr19:1050875:G>A	chr19:985339-1116411							ATAC	CenterMaskScorer(requested_output=ATAC, width=501, aggregation_type=DIFF_LOG2_SUM)	EFO:0010870 ATAC-seq	.	ATAC-seq	EFO:0010870	HG03135	cell_line				0.00956106	0.00956106	0.301775
chr19:1050875:G>A	chr19:985339-1116411							ATAC	CenterMaskScorer(requested_output=ATAC, width=501, aggregation_type=DIFF_LOG2_SUM)	EFO:0010871 ATAC-seq	.	ATAC-seq	EFO:0010871	HG03139	cell_line				0.00595045	0.00595045	0.114851
chr19:1050875:G>A	chr19:985339-1116411							ATAC	CenterMaskScorer(requested_output=ATAC, width=501, aggregation_type=DIFF_LOG2_SUM)	EFO:0010872 ATAC-seq	.	ATAC-seq	EFO:0010872	HG03159	cell_line				0.00723314	0.00723314	0.204714
chr19:1050875:G>A	chr19:985339-1116411							ATAC	CenterMaskScorer(requested_output=ATAC, width=501, aggregation_type=DIFF_LOG2_SUM)	EFO:0010873 ATAC-seq	.	ATAC-seq	EFO:0010873	HG03175	cell_line				0.00878048	0.00878048	0.259272
chr19:1050875:G>A	chr19:985339-1116411							ATAC	CenterMaskScorer(requested_output=ATAC, width=501, aggregation_type=DIFF_LOG2_SUM)	EFO:0010874 ATAC-seq	.	ATAC-seq	EFO:0010874	HG03196	cell_line				0.00436401	0.00436401	0.0805768
chr19:1050875:G>A	chr19:985339-1116411							ATAC	CenterMaskScorer(requested_output=ATAC, width=501, aggregation_type=DIFF_LOG2_SUM)	EFO:0010875 ATAC-seq	.	ATAC-seq	EFO:0010875	HG03280	cell_line				0.00796676	0.00796676	0.226711
chr19:1050875:G>A	chr19:985339-1116411							ATAC	CenterMaskScorer(requested_output=ATAC, width=501, aggregation_type=DIFF_LOG2_SUM)	EFO:0010876 ATAC-seq	.	ATAC-seq	EFO:0010876	HG03342	cell_line				0.0091579	0.0091579	0.259272
chr19:1050875:G>A	chr19:985339-1116411							ATAC	CenterMaskScorer(requested_output=ATAC, width=501, aggregation_type=DIFF_LOG2_SUM)	EFO:0010878 ATAC-seq	.	ATAC-seq	EFO:0010878	HG03378	cell_line				0.0133593	0.0133593	0.353249
chr19:1050875:G>A	chr19:985339-1116411							ATAC	CenterMaskScorer(requested_output=ATAC, width=501, aggregation_type=DIFF_LOG2_SUM)	EFO:0010879 ATAC-seq	.	ATAC-seq	EFO:0010879	HG03432	cell_line				0.00583625	0.00583625	0.171333
chr19:1050875:G>A	chr19:985339-1116411							ATAC	CenterMaskScorer(requested_output=ATAC, width=501, aggregation_type=DIFF_LOG2_SUM)	EFO:0010880 ATAC-seq	.	ATAC-seq	EFO:0010880	HG03439	cell_line				0.00597525	0.00597525	0.182508
chr19:1050875:G>A	chr19:985339-1116411							ATAC	CenterMaskScorer(requested_output=ATAC, width=501, aggregation_type=DIFF_LOG2_SUM)	EFO:0010881 ATAC-seq	.	ATAC-seq	EFO:0010881	HG03442	cell_line				0.00602579	0.00602579	0.148854
chr19:1050875:G>A	chr19:985339-1116411							ATAC	CenterMaskScorer(requested_output=ATAC, width=501, aggregation_type=DIFF_LOG2_SUM)	EFO:0010882 ATAC-seq	.	ATAC-seq	EFO:0010882	HG03457	cell_line				0.00493383	0.00493383	0.103452
chr19:1050875:G>A	chr19:985339-1116411							ATAC	CenterMaskScorer(requested_output=ATAC, width=501, aggregation_type=DIFF_LOG2_SUM)	EFO:0010883 ATAC-seq	.	ATAC-seq	EFO:0010883	HG03460	cell_line				0.00872016	0.00872016	0.237625
chr19:1050875:G>A	chr19:985339-1116411							ATAC	CenterMaskScorer(requested_output=ATAC, width=501, aggregation_type=DIFF_LOG2_SUM)	EFO:0010884 ATAC-seq	.	ATAC-seq	EFO:0010884	HG03469	cell_line				0.016782	0.016782	0.42182
chr19:1050875:G>A	chr19:985339-1116411							ATAC	CenterMaskScorer(requested_output=ATAC, width=501, aggregation_type=DIFF_LOG2_SUM)	EFO:0010885 ATAC-seq	.	ATAC-seq	EFO:0010885	HG03520	cell_line				0.0109305	0.0109305	0.322597
chr19:1050875:G>A	chr19:985339-1116411							ATAC	CenterMaskScorer(requested_output=ATAC, width=501, aggregation_type=DIFF_LOG2_SUM)	EFO:0010886 ATAC-seq	.	ATAC-seq	EFO:0010886	HG03521	cell_line				0.00513458	0.00513458	0.126219
chr19:1050875:G>A	chr19:985339-1116411							ATAC	CenterMaskScorer(requested_output=ATAC, width=501, aggregation_type=DIFF_LOG2_SUM)	EFO:0010888 ATAC-seq	.	ATAC-seq	EFO:0010888	HG03565	cell_line				0.0204759	0.0204759	0.503309
chr19:1050875:G>A	chr19:985339-1116411							ATAC	CenterMaskScorer(requested_output=ATAC, width=501, aggregation_type=DIFF_LOG2_SUM)	EFO:0010889 ATAC-seq	.	ATAC-seq	EFO:0010889	HG03571	cell_line				0.00710273	0.00710273	0.193636
chr19:1050875:G>A	chr19:985339-1116411							ATAC	CenterMaskScorer(requested_output=ATAC, width=501, aggregation_type=DIFF_LOG2_SUM)	NTR:0000491 ATAC-seq	.	ATAC-seq	NTR:0000491	Right ventricle myocardium inferior	tissue				-0.0138969	0.0138969	-0.591924
chr19:1050875:G>A	chr19:985339-1116411							ATAC	CenterMaskScorer(requested_output=ATAC, width=501, aggregation_type=DIFF_LOG2_SUM)	NTR:0000492 ATAC-seq	.	ATAC-seq	NTR:0000492	Right ventricle myocardium superior	tissue				-0.0123978	0.0123978	-0.553174
chr19:1050875:G>A	chr19:985339-1116411							ATAC	CenterMaskScorer(requested_output=ATAC, width=501, aggregation_type=DIFF_LOG2_SUM)	NTR:0000494 ATAC-seq	.	ATAC-seq	NTR:0000494	left ventricle myocardium superior	tissue				-0.0132294	0.0132294	-0.536958
chr6:41272084:C>T	chr6:41206548-41337620							ATAC	CenterMaskScorer(requested_output=ATAC, width=501, aggregation_type=DIFF_LOG2_SUM)	UBERON:0008952 ATAC-seq	.	ATAC-seq	UBERON:0008952	upper lobe of left lung	tissue				-0.106715	0.106715	-0.980821
chr6:41272084:C>T	chr6:41206548-41337620							ATAC	CenterMaskScorer(requested_output=ATAC, width=501, aggregation_type=DIFF_LOG2_SUM)	UBERON:0002080 ATAC-seq	.	ATAC-seq	UBERON:0002080	heart right ventricle	tissue				-0.106606	0.106606	-0.969051
chr17:46720553:C>T	chr17:46655017-46786089							ATAC	CenterMaskScorer(requested_output=ATAC, width=501, aggregation_type=DIFF_LOG2_SUM)	UBERON:0003889 ATAC-seq	.	ATAC-seq	UBERON:0003889	fallopian tube	tissue				-0.106144	0.106144	-0.966109
chr5:87002714:C>T	chr5:86937178-87068250							ATAC	CenterMaskScorer(requested_output=ATAC, width=501, aggregation_type=DIFF_LOG2_SUM)	UBERON:0015143 ATAC-seq	.	ATAC-seq	UBERON:0015143	mesenteric fat pad	tissue				-0.105305	0.105305	-0.975904
chr8:100663356:C>T	chr8:100597820-100728892							ATAC	CenterMaskScorer(requested_output=ATAC, width=501, aggregation_type=DIFF_LOG2_SUM)	UBERON:0008367 ATAC-seq	.	ATAC-seq	UBERON:0008367	breast epithelium	tissue				-0.104647	0.104647	-0.978501
chr16:90103687:G>A	chr16:90038151-90169223							ATAC	CenterMaskScorer(requested_output=ATAC, width=501, aggregation_type=DIFF_LOG2_SUM)	UBERON:0002170 ATAC-seq	.	ATAC-seq	UBERON:0002170	upper lobe of right lung	tissue				-0.103994	0.103994	-0.969051
chr11:86073937:C>A	chr11:86008401-86139473							ATAC	CenterMaskScorer(requested_output=ATAC, width=501, aggregation_type=DIFF_LOG2_SUM)	UBERON:0004992 ATAC-seq	.	ATAC-seq	UBERON:0004992	mucosa of descending colon	tissue				-0.103468	0.103468	-0.951345
chr5:87002714:C>T	chr5:86937178-87068250							ATAC	CenterMaskScorer(requested_output=ATAC, width=501, aggregation_type=DIFF_LOG2_SUM)	UBERON:0011907 ATAC-seq	.	ATAC-seq	UBERON:0011907	gastrocnemius medialis	tissue				-0.103402	0.103402	-0.963724
chr7:54881563:G>A	chr7:54816027-54947099							ATAC	CenterMaskScorer(requested_output=ATAC, width=501, aggregation_type=DIFF_LOG2_SUM)	UBERON:0008971 ATAC-seq	.	ATAC-seq	UBERON:0008971	left colon	tissue				-0.103326	0.103326	-0.944322
chr5:180201150:G>A	chr5:180135614-180266686							ATAC	CenterMaskScorer(requested_output=ATAC, width=501, aggregation_type=DIFF_LOG2_SUM)	UBERON:0005033 ATAC-seq	.	ATAC-seq	UBERON:0005033	mucosa of gallbladder	tissue				-0.102895	0.102895	-0.934881
chr17:63476980:C>T	chr17:63411444-63542516							ATAC	CenterMaskScorer(requested_output=ATAC, width=501, aggregation_type=DIFF_LOG2_SUM)	UBERON:0010414 ATAC-seq	.	ATAC-seq	UBERON:0010414	omental fat pad	tissue				-0.102718	0.102718	-0.980378
chr7:28135367:C>T	chr7:28069831-28200903							ATAC	CenterMaskScorer(requested_output=ATAC, width=501, aggregation_type=DIFF_LOG2_SUM)	UBERON:0002170 ATAC-seq	.	ATAC-seq	UBERON:0002170	upper lobe of right lung	tissue				-0.102701	0.102701	-0.96834
chr6:41272084:C>T	chr6:41206548-41337620							ATAC	CenterMaskScorer(requested_output=ATAC, width=501, aggregation_type=DIFF_LOG2_SUM)	UBERON:0002171 ATAC-seq	.	ATAC-seq	UBERON:0002171	lower lobe of right lung	tissue				-0.102655	0.102655	-0.973605
chr6:41272084:C>T	chr6:41206548-41337620							ATAC	CenterMaskScorer(requested_output=ATAC, width=501, aggregation_type=DIFF_LOG2_SUM)	UBERON:0004550 ATAC-seq	.	ATAC-seq	UBERON:0004550	gastroesophageal sphincter	tissue				-0.102587	0.102587	-0.9742
chr7:54881563:G>A	chr7:54816027-54947099							ATAC	CenterMaskScorer(requested_output=ATAC, width=501, aggregation_type=DIFF_LOG2_SUM)	UBERON:0001150 ATAC-seq	.	ATAC-seq	UBERON:0001150	body of pancreas	tissue				-0.102268	0.102268	-0.959379
chr11:86152038:C>A	chr11:86086502-86217574							ATAC	CenterMaskScorer(requested_output=ATAC, width=501, aggregation_type=DIFF_LOG2_SUM)	UBERON:0001259 ATAC-seq	.	ATAC-seq	UBERON:0001259	mucosa of urinary bladder	tissue				-0.10219	0.10219	-0.959379
chr17:63476980:C>T	chr17:63411444-63542516							ATAC	CenterMaskScorer(requested_output=ATAC, width=501, aggregation_type=DIFF_LOG2_SUM)	UBERON:0002099 ATAC-seq	.	ATAC-seq	UBERON:0002099	cardiac septum	tissue				-0.101696	0.101696	-0.983658
chr17:63476980:C>T	chr17:63411444-63542516							ATAC	CenterMaskScorer(requested_output=ATAC, width=501, aggregation_type=DIFF_LOG2_SUM)	UBERON:0002048 ATAC-seq	.	ATAC-seq	UBERON:0002048	lung	tissue				-0.10119	0.10119	-0.97109
chr7:28135367:C>T	chr7:28069831-28200903							ATAC	CenterMaskScorer(requested_output=ATAC, width=501, aggregation_type=DIFF_LOG2_SUM)	UBERON:0000945 ATAC-seq	.	ATAC-seq	UBERON:0000945	stomach	tissue				-0.100099	0.100099	-0.967613
chr6:41272084:C>T	chr6:41206548-41337620							ATAC	CenterMaskScorer(requested_output=ATAC, width=501, aggregation_type=DIFF_LOG2_SUM)	UBERON:0015143 ATAC-seq	.	ATAC-seq	UBERON:0015143	mesenteric fat pad	tissue				-0.098928	0.098928	-0.972998
chr8:100663356:C>T	chr8:100597820-100728892							ATAC	CenterMaskScorer(requested_output=ATAC, width=501, aggregation_type=DIFF_LOG2_SUM)	UBERON:0002113 ATAC-seq	.	ATAC-seq	UBERON:0002113	kidney	tissue				-0.0987997	0.0987997	-0.971741
chr5:180201150:G>A	chr5:180135614-180266686							ATAC	CenterMaskScorer(requested_output=ATAC, width=501, aggregation_type=DIFF_LOG2_SUM)	UBERON:0002168 ATAC-seq	.	ATAC-seq	UBERON:0002168	left lung	tissue				-0.0987785	0.0987785	-0.952428
chr9:104903697:G>C	chr9:104838161-104969233							ATAC	CenterMaskScorer(requested_output=ATAC, width=501, aggregation_type=DIFF_LOG2_SUM)	UBERON:0002079 ATAC-seq	.	ATAC-seq	UBERON:0002079	left cardiac atrium	tissue				-0.0986156	0.0986156	-0.962044
chr8:100663356:C>T	chr8:100597820-100728892							ATAC	CenterMaskScorer(requested_output=ATAC, width=501, aggregation_type=DIFF_LOG2_SUM)	UBERON:0002099 ATAC-seq	.	ATAC-seq	UBERON:0002099	cardiac septum	tissue				-0.0985041	0.0985041	-0.982893
chr5:87002714:C>T	chr5:86937178-87068250							ATAC	CenterMaskScorer(requested_output=ATAC, width=501, aggregation_type=DIFF_LOG2_SUM)	UBERON:0000992 ATAC-seq	.	ATAC-seq	UBERON:0000992	ovary	tissue				-0.0983925	0.0983925	-0.971741
chr2:127072643:C>A	chr2:127007107-127138179							ATAC	CenterMaskScorer(requested_output=ATAC, width=501, aggregation_type=DIFF_LOG2_SUM)	UBERON:0008953 ATAC-seq	.	ATAC-seq	UBERON:0008953	lower lobe of left lung	tissue				-0.0982251	0.0982251	-0.947949
chr5:87002714:C>T	chr5:86937178-87068250							ATAC	CenterMaskScorer(requested_output=ATAC, width=501, aggregation_type=DIFF_LOG2_SUM)	UBERON:0002106 ATAC-seq	.	ATAC-seq	UBERON:0002106	spleen	tissue				-0.0977287	0.0977287	-0.984389
chr8:100663356:C>T	chr8:100597820-100728892							ATAC	CenterMaskScorer(requested_output=ATAC, width=501, aggregation_type=DIFF_LOG2_SUM)	UBERON:0001150 ATAC-seq	.	ATAC-seq	UBERON:0001150	body of pancreas	tissue				-0.0975094	0.0975094	-0.956531
chr9:104903697:G>C	chr9:104838161-104969233							ATAC	CenterMaskScorer(requested_output=ATAC, width=501, aggregation_type=DIFF_LOG2_SUM)	UBERON:0002190 ATAC-seq	.	ATAC-seq	UBERON:0002190	subcutaneous adipose tissue	tissue				-0.0968862	0.0968862	-0.975349
chr2:127042739:G>T	chr2:126977203-127108275							ATAC	CenterMaskScorer(requested_output=ATAC, width=501, aggregation_type=DIFF_LOG2_SUM)	UBERON:0001157 ATAC-seq	.	ATAC-seq	UBERON:0001157	transverse colon	tissue				-0.0957394	0.0957394	-0.953488
chr7:28135367:C>T	chr7:28069831-28200903							ATAC	CenterMaskScorer(requested_output=ATAC, width=501, aggregation_type=DIFF_LOG2_SUM)	UBERON:0001115 ATAC-seq	.	ATAC-seq	UBERON:0001115	left lobe of liver	tissue				-0.0954051	0.0954051	-0.947949
chr5:87002714:C>T	chr5:86937178-87068250							ATAC	CenterMaskScorer(requested_output=ATAC, width=501, aggregation_type=DIFF_LOG2_SUM)	UBERON:0002190 ATAC-seq	.	ATAC-seq	UBERON:0002190	subcutaneous adipose tissue	tissue				-0.0953479	0.0953479	-0.974781
chr7:28135367:C>T	chr7:28069831-28200903							ATAC	CenterMaskScorer(requested_output=ATAC, width=501, aggregation_type=DIFF_LOG2_SUM)	UBERON:0001259 ATAC-seq	.	ATAC-seq	UBERON:0001259	mucosa of urinary bladder	tissue				-0.0938664	0.0938664	-0.953488
chr8:100663356:C>T	chr8:100597820-100728892							ATAC	CenterMaskScorer(requested_output=ATAC, width=501, aggregation_type=DIFF_LOG2_SUM)	UBERON:0000945 ATAC-seq	.	ATAC-seq	UBERON:0000945	stomach	tissue				-0.0932512	0.0932512	-0.963724
chr6:41272084:C>T	chr6:41206548-41337620							ATAC	CenterMaskScorer(requested_output=ATAC, width=501, aggregation_type=DIFF_LOG2_SUM)	UBERON:0001115 ATAC-seq	.	ATAC-seq	UBERON:0001115	left lobe of liver	tissue				-0.0927587	0.0927587	-0.946766
chr11:86152038:C>A	chr11:86086502-86217574							ATAC	CenterMaskScorer(requested_output=ATAC, width=501, aggregation_type=DIFF_LOG2_SUM)	UBERON:0002170 ATAC-seq	.	ATAC-seq	UBERON:0002170	upper lobe of right lung	tissue				-0.0925031	0.0925031	-0.962893
chr17:46720553:C>T	chr17:46655017-46786089							ATAC	CenterMaskScorer(requested_output=ATAC, width=501, aggregation_type=DIFF_LOG2_SUM)	UBERON:0008450 ATAC-seq	.	ATAC-seq	UBERON:0008450	psoas muscle	tissue				-0.0913115	0.0913115	-0.962893
chr17:46720553:C>T	chr17:46655017-46786089							ATAC	CenterMaskScorer(requested_output=ATAC, width=501, aggregation_type=DIFF_LOG2_SUM)	UBERON:0008367 ATAC-seq	.	ATAC-seq	UBERON:0008367	breast epithelium	tissue				-0.0899596	0.0899596	-0.972376
chr9:104903697:G>C	chr9:104838161-104969233							ATAC	CenterMaskScorer(requested_output=ATAC, width=501, aggregation_type=DIFF_LOG2_SUM)	UBERON:0008952 ATAC-seq	.	ATAC-seq	UBERON:0008952	upper lobe of left lung	tissue				-0.0896468	0.0896468	-0.974781
chr2:127072643:C>A	chr2:127007107-127138179							ATAC	CenterMaskScorer(requested_output=ATAC, width=501, aggregation_type=DIFF_LOG2_SUM)	UBERON:0005033 ATAC-seq	.	ATAC-seq	UBERON:0005033	mucosa of gallbladder	tissue				-0.0895281	0.0895281	-0.923901
chr17:63476980:C>T	chr17:63411444-63542516							ATAC	CenterMaskScorer(requested_output=ATAC, width=501, aggregation_type=DIFF_LOG2_SUM)	UBERON:0002046 ATAC-seq	.	ATAC-seq	UBERON:0002046	thyroid gland	tissue				-0.0888629	0.0888629	-0.913094
chr6:41272084:C>T	chr6:41206548-41337620							ATAC	CenterMaskScorer(requested_output=ATAC, width=501, aggregation_type=DIFF_LOG2_SUM)	UBERON:0008971 ATAC-seq	.	ATAC-seq	UBERON:0008971	left colon	tissue				-0.0888476	0.0888476	-0.934881
chr6:41272084:C>T	chr6:41206548-41337620							ATAC	CenterMaskScorer(requested_output=ATAC, width=501, aggregation_type=DIFF_LOG2_SUM)	UBERON:0001114 ATAC-seq	.	ATAC-seq	UBERON:0001114	right lobe of liver	tissue				-0.0884347	0.0884347	-0.950237
chr11:86152038:C>A	chr11:86086502-86217574							ATAC	CenterMaskScorer(requested_output=ATAC, width=501, aggregation_type=DIFF_LOG2_SUM)	UBERON:0002106 ATAC-seq	.	ATAC-seq	UBERON:0002106	spleen	tissue				-0.0884118	0.0884118	-0.980821
chr8:144103704:G>A	chr8:144038168-144169240	ENSG00000179526	SHARPIN	protein_coding	-	144103225	144103846	SPLICE_JUNCTIONS	SpliceJunctionScorer()	junction_CL:2000045 polyA plus RNA-seq	.	polyA plus RNA-seq	CL:2000045	foreskin melanocyte	primary_cell				0.146484	0.146484	0.990839
chr6:41272084:C>T	chr6:41206548-41337620	ENSG00000124731	TREM1	protein_coding	-	41268088	41271923	SPLICE_JUNCTIONS	SpliceJunctionScorer()	junction_UBERON:0004550 total RNA-seq	.	total RNA-seq	UBERON:0004550	gastroesophageal sphincter	tissue				0.146484	0.146484	0.990839
chr8:144103704:G>A	chr8:144038168-144169240	ENSG00000179526	SHARPIN	protein_coding	-	144103225	144103846	SPLICE_JUNCTIONS	SpliceJunctionScorer()	junction_CL:0002366 total RNA-seq	.	total RNA-seq	CL:0002366	myometrial cell	primary_cell				0.146484	0.146484	0.992371
chr16:30010081:C>T	chr16:29944545-30075617	ENSG00000149927	DOC2A	protein_coding	-	30010235	30021182	SPLICE_JUNCTIONS	SpliceJunctionScorer()	junction_CL:0002584 total RNA-seq	.	total RNA-seq	CL:0002584	renal cortical epithelial cell	primary_cell				0.146484	0.146484	0.990411
chr1:161217875:C>T	chr1:161152339-161283411	ENSG00000158869	FCER1G	protein_coding	+			SPLICE_SITE_USAGE	GeneMaskSplicingScorer(requested_output=SPLICE_SITE_USAGE, width=None)	usage_CL:0000192 polyA plus RNA-seq	+	polyA plus RNA-seq	CL:0000192	smooth muscle cell	in_vitro_differentiated_cells				0.0273438	0.0273438	0.993649
chr8:100663356:C>T	chr8:100597820-100728892	ENSG00000174226	SNX31	protein_coding	-	100649348	100663141	SPLICE_JUNCTIONS	SpliceJunctionScorer()	junction_EFO:0003072 polyA plus RNA-seq	.	polyA plus RNA-seq	EFO:0003072	SK-N-SH	cell_line				0.146484	0.146484	0.990627
chr8:100663356:C>T	chr8:100597820-100728892	ENSG00000174226	SNX31	protein_coding	-	100608563	100611999	SPLICE_JUNCTIONS	SpliceJunctionScorer()	junction_UBERON:0001894 total RNA-seq	.	total RNA-seq	UBERON:0001894	diencephalon	tissue				0.146484	0.146484	0.991046
chr9:104903697:G>C	chr9:104838161-104969233	ENSG00000165029	ABCA1	protein_coding	-	104889195	104927934	SPLICE_JUNCTIONS	SpliceJunctionScorer()	junction_CL:0000909 polyA plus RNA-seq	.	polyA plus RNA-seq	CL:0000909	CD8-positive, alpha-beta memory T cell	primary_cell				0.146362	0.146362	0.992014
chr8:144103704:G>A	chr8:144038168-144169240	ENSG00000179526	SHARPIN	protein_coding	-	144103225	144103846	SPLICE_JUNCTIONS	SpliceJunctionScorer()	junction_EFO:0005714 polyA plus RNA-seq	.	polyA plus RNA-seq	EFO:0005714	LHCN-M2	cell_line				0.146362	0.146362	0.991249
chr3:155084189:G>A	chr3:155018653-155149725	ENSG00000196549	MME	protein_coding	+	155024324	155114993	SPLICE_JUNCTIONS	SpliceJunctionScorer()	junction_CL:1001606 polyA plus RNA-seq	.	polyA plus RNA-seq	CL:1001606	foreskin keratinocyte	primary_cell				0.146362	0.146362	0.989493
chr16:30010081:C>T	chr16:29944545-30075617	ENSG00000149927	DOC2A	protein_coding	-	30010101	30010902	SPLICE_JUNCTIONS	SpliceJunctionScorer()	junction_EFO:0001203 polyA plus RNA-seq	.	polyA plus RNA-seq	EFO:0001203	MCF-7	cell_line				0.146362	0.146362	0.990839
chr16:30010081:C>T	chr16:29944545-30075617	ENSG00000149927	DOC2A	protein_coding	-	30010101	30010902	SPLICE_JUNCTIONS	SpliceJunctionScorer()	junction_UBERON:0002107 polyA plus RNA-seq	.	polyA plus RNA-seq	UBERON:0002107	liver	tissue				0.146362	0.146362	0.989962
chr16:30010081:C>T	chr16:29944545-30075617	ENSG00000149927	DOC2A	protein_coding	-	30010101	30011627	SPLICE_JUNCTIONS	SpliceJunctionScorer()	junction_UBERON:0002324 polyA plus RNA-seq	.	polyA plus RNA-seq	UBERON:0002324	muscle of back	tissue				0.146362	0.146362	0.990839
chr6:41272084:C>T	chr6:41206548-41337620	ENSG00000124731	TREM1	protein_coding	-	41268088	41271923	SPLICE_JUNCTIONS	SpliceJunctionScorer()	junction_UBERON:0000305 polyA plus RNA-seq	.	polyA plus RNA-seq	UBERON:0000305	amnion	tissue				0.146362	0.146362	0.989962
chr16:30010081:C>T	chr16:29944545-30075617	ENSG00000149927	DOC2A	protein_coding	-	30010101	30011329	SPLICE_JUNCTIONS	SpliceJunctionScorer()	junction_CL:0000222 polyA plus RNA-seq	.	polyA plus RNA-seq	CL:0000222	mesodermal cell	in_vitro_differentiated_cells				0.146362	0.146362	0.990839
chr3:155084189:G>A	chr3:155018653-155149725	ENSG00000196549	MME	protein_coding	+			SPLICE_SITE_USAGE	GeneMaskSplicingScorer(requested_output=SPLICE_SITE_USAGE, width=None)	usage_CL:0000312 polyA plus RNA-seq	+	polyA plus RNA-seq	CL:0000312	keratinocyte	primary_cell				0.0263672	0.0263672	0.992878
chr8:100663356:C>T	chr8:100597820-100728892	ENSG00000174226	SNX31	protein_coding	-	100608563	100611999	SPLICE_JUNCTIONS	SpliceJunctionScorer()	junction_UBERON:0001871 total RNA-seq	.	total RNA-seq	UBERON:0001871	temporal lobe	tissue				0.146362	0.146362	0.991447
chr15:49901356:G>A	chr15:49835820-49966892	ENSG00000104043	ATP8B4	protein_coding	-	49898251	49916933	SPLICE_JUNCTIONS	SpliceJunctionScorer()	junction_CL:0000236 polyA plus RNA-seq	.	polyA plus RNA-seq	CL:0000236	B cell	primary_cell				0.14624	0.14624	0.989962
chr16:30010081:C>T	chr16:29944545-30075617	ENSG00000149927	DOC2A	protein_coding	-	30010101	30011627	SPLICE_JUNCTIONS	SpliceJunctionScorer()	junction_CL:0000115 total RNA-seq	.	total RNA-seq	CL:0000115	endothelial cell	in_vitro_differentiated_cells				0.14624	0.14624	0.991046
chr8:144103704:G>A	chr8:144038168-144169240	ENSG00000179526	SHARPIN	protein_coding	-	144103225	144103846	SPLICE_JUNCTIONS	SpliceJunctionScorer()	junction_UBERON:0001157 total RNA-seq	.	total RNA-seq	UBERON:0001157	transverse colon	tissue				0.14624	0.14624	0.990189
chr8:144103704:G>A	chr8:144038168-144169240	ENSG00000179526	SHARPIN	protein_coding	-	144103225	144103846	SPLICE_JUNCTIONS	SpliceJunctionScorer()	junction_UBERON:0001264 polyA plus RNA-seq	.	polyA plus RNA-seq	UBERON:0001264	pancreas	tissue				0.14624	0.14624	0.990627
chr16:30010081:C>T	chr16:29944545-30075617	ENSG00000149927	DOC2A	protein_coding	-	30010101	30010902	SPLICE_JUNCTIONS	SpliceJunctionScorer()	junction_CL:2000016 total RNA-seq	.	total RNA-seq	CL:2000016	lung microvascular endothelial cell	primary_cell				0.14624	0.14624	0.990189
chr6:41272084:C>T	chr6:41206548-41337620	ENSG00000124731	TREM1	protein_coding	-	41269919	41271923	SPLICE_JUNCTIONS	SpliceJunctionScorer()	junction_UBERON:0001894 total RNA-seq	.	total RNA-seq	UBERON:0001894	diencephalon	tissue				0.14624	0.14624	0.991046
chr6:41272084:C>T	chr6:41206548-41337620	ENSG00000124731	TREM1	protein_coding	-	41269919	41271923	SPLICE_JUNCTIONS	SpliceJunctionScorer()	junction_UBERON:0002367 total RNA-seq	.	total RNA-seq	UBERON:0002367	prostate gland	tissue				0.14624	0.14624	0.991046
chr6:41272084:C>T	chr6:41206548-41337620	ENSG00000124731	TREM1	protein_coding	-	41268088	41271923	SPLICE_JUNCTIONS	SpliceJunctionScorer()	junction_UBERON:0004648 gtex Esophagus_Muscularis polyA plus RNA-seq	.	polyA plus RNA-seq	UBERON:0004648	esophagus muscularis mucosa	tissue			Esophagus_Muscularis	0.14624	0.14624	0.992195
chr9:104903697:G>C	chr9:104838161-104969233	ENSG00000165029	ABCA1	protein_coding	-	104889195	104927934	SPLICE_JUNCTIONS	SpliceJunctionScorer()	junction_EFO:0002150 total RNA-seq	.	total RNA-seq	EFO:0002150	Caki2	cell_line				0.14624	0.14624	0.993039
chr1:207669277:C>T	chr1:207603741-207734813	ENSG00000197721	CR1L	protein_coding	+	207678297	207683871	SPLICE_JUNCTIONS	SpliceJunctionScorer()	junction_EFO:0002791 polyA plus RNA-seq	.	polyA plus RNA-seq	EFO:0002791	HeLa-S3	cell_line				0.14624	0.14624	0.99164
chr15:49901356:G>A	chr15:49835820-49966892	ENSG00000104043	ATP8B4	protein_coding	-	49898251	49916933	SPLICE_JUNCTIONS	SpliceJunctionScorer()	junction_UBERON:0004538 polyA plus RNA-seq	.	polyA plus RNA-seq	UBERON:0004538	left kidney	tissue				0.14624	0.14624	0.991829
chr8:27610986:C>A	chr8:27545450-27676522	ENSG00000120885	CLU	protein_coding	-	27610600	27610768	SPLICE_JUNCTIONS	SpliceJunctionScorer()	junction_UBERON:0000992 gtex Ovary polyA plus RNA-seq	.	polyA plus RNA-seq	UBERON:0000992	ovary	tissue			Ovary	0.146118	0.146118	0.992713
chr8:27610986:C>A	chr8:27545450-27676522	ENSG00000120885	CLU	protein_coding	-	27610600	27610768	SPLICE_JUNCTIONS	SpliceJunctionScorer()	junction_UBERON:0008450 polyA plus RNA-seq	.	polyA plus RNA-seq	UBERON:0008450	psoas muscle	tissue				0.146118	0.146118	0.990189
chr8:144103704:G>A	chr8:144038168-144169240	ENSG00000179526	SHARPIN	protein_coding	-	144103225	144103672	SPLICE_JUNCTIONS	SpliceJunctionScorer()	junction_UBERON:0001224 polyA plus RNA-seq	.	polyA plus RNA-seq	UBERON:0001224	renal pelvis	tissue				0.146118	0.146118	0.990839
chr16:30010081:C>T	chr16:29944545-30075617	ENSG00000149927	DOC2A	protein_coding	-	30010026	30010272	SPLICE_JUNCTIONS	SpliceJunctionScorer()	junction_EFO:0001203 polyA plus RNA-seq	.	polyA plus RNA-seq	EFO:0001203	MCF-7	cell_line				0.146118	0.146118	0.990839
chr16:30010081:C>T	chr16:29944545-30075617	ENSG00000149927	DOC2A	protein_coding	-	30010101	30011627	SPLICE_JUNCTIONS	SpliceJunctionScorer()	junction_UBERON:0001871 total RNA-seq	.	total RNA-seq	UBERON:0001871	temporal lobe	tissue				0.146118	0.146118	0.991447
chr16:30010081:C>T	chr16:29944545-30075617	ENSG00000149927	DOC2A	protein_coding	-	30010026	30010272	SPLICE_JUNCTIONS	SpliceJunctionScorer()	junction_UBERON:0002106 polyA plus RNA-seq	.	polyA plus RNA-seq	UBERON:0002106	spleen	tissue				0.146118	0.146118	0.990189
chr16:30010081:C>T	chr16:29944545-30075617	ENSG00000149927	DOC2A	protein_coding	-	30010235	30021182	SPLICE_JUNCTIONS	SpliceJunctionScorer()	junction_UBERON:0002240 polyA plus RNA-seq	.	polyA plus RNA-seq	UBERON:0002240	spinal cord	tissue				0.146118	0.146118	0.990627
chr6:41272084:C>T	chr6:41206548-41337620	ENSG00000124731	TREM1	protein_coding	-	41269919	41271923	SPLICE_JUNCTIONS	SpliceJunctionScorer()	junction_UBERON:0000056 total RNA-seq	.	total RNA-seq	UBERON:0000056	ureter	tissue				0.146118	0.146118	0.991829
chr3:155084189:G>A	chr3:155018653-155149725	ENSG00000196549	MME	protein_coding	+			SPLICE_SITE_USAGE	GeneMaskSplicingScorer(requested_output=SPLICE_SITE_USAGE, width=None)	usage_CL:1000458 total RNA-seq	+	total RNA-seq	CL:1000458	melanocyte of skin	primary_cell				0.0253906	0.0253906	0.994071
chr16:30010081:C>T	chr16:29944545-30075617	ENSG00000149927	DOC2A	protein_coding	-	30010235	30021182	SPLICE_JUNCTIONS	SpliceJunctionScorer()	junction_CL:0011020 total RNA-seq	.	total RNA-seq	CL:0011020	neural progenitor cell	in_vitro_differentiated_cells				0.146118	0.146118	0.991249
chr8:27610986:C>A	chr8:27545450-27676522	ENSG00000120885	CLU	protein_coding	-	27610600	27610768	SPLICE_JUNCTIONS	SpliceJunctionScorer()	junction_UBERON:0000995 gtex Uterus polyA plus RNA-seq	.	polyA plus RNA-seq	UBERON:0000995	uterus	tissue			Uterus	0.145996	0.145996	0.992544
chr8:27610986:C>A	chr8:27545450-27676522	ENSG00000120885	CLU	protein_coding	-	27610974	27614654	SPLICE_JUNCTIONS	SpliceJunctionScorer()	junction_UBERON:0001150 gtex Pancreas polyA plus RNA-seq	.	polyA plus RNA-seq	UBERON:0001150	body of pancreas	tissue			Pancreas	0.145996	0.145996	0.993934
chr8:144103704:G>A	chr8:144038168-144169240	ENSG00000179526	SHARPIN	protein_coding	-	144103225	144103672	SPLICE_JUNCTIONS	SpliceJunctionScorer()	junction_UBERON:0005270 polyA plus RNA-seq	.	polyA plus RNA-seq	UBERON:0005270	renal cortex interstitium	tissue				0.145996	0.145996	0.990839
chr16:30010081:C>T	chr16:29944545-30075617	ENSG00000149927	DOC2A	protein_coding	-	30010101	30011627	SPLICE_JUNCTIONS	SpliceJunctionScorer()	junction_EFO:0002784 total RNA-seq	.	total RNA-seq	EFO:0002784	GM12878	cell_line				0.145996	0.145996	0.990627
chr16:30010081:C>T	chr16:29944545-30075617	ENSG00000149927	DOC2A	protein_coding	-	30010101	30011329	SPLICE_JUNCTIONS	SpliceJunctionScorer()	junction_UBERON:0000305 polyA plus RNA-seq	.	polyA plus RNA-seq	UBERON:0000305	amnion	tissue				0.145996	0.145996	0.989962
chr16:30010081:C>T	chr16:29944545-30075617	ENSG00000149927	DOC2A	protein_coding	-	30010101	30010902	SPLICE_JUNCTIONS	SpliceJunctionScorer()	junction_UBERON:0001224 polyA plus RNA-seq	.	polyA plus RNA-seq	UBERON:0001224	renal pelvis	tissue				0.145996	0.145996	0.990839
chr16:30010081:C>T	chr16:29944545-30075617	ENSG00000149927	DOC2A	protein_coding	-	30009276	30009960	SPLICE_JUNCTIONS	SpliceJunctionScorer()	junction_UBERON:0001882 gtex Brain_Nucleus_accumbens_basal_ganglia polyA plus RNA-seq	.	polyA plus RNA-seq	UBERON:0001882	nucleus accumbens	tissue			Brain_Nucleus_accumbens_basal_ganglia	0.145996	0.145996	0.991829
chr16:30010081:C>T	chr16:29944545-30075617	ENSG00000149927	DOC2A	protein_coding	-	30009557	30010272	SPLICE_JUNCTIONS	SpliceJunctionScorer()	junction_UBERON:0001882 gtex Brain_Nucleus_accumbens_basal_ganglia polyA plus RNA-seq	.	polyA plus RNA-seq	UBERON:0001882	nucleus accumbens	tissue			Brain_Nucleus_accumbens_basal_ganglia	0.145996	0.145996	0.991829
chr6:41272084:C>T	chr6:41206548-41337620	ENSG00000124731	TREM1	protein_coding	-	41269919	41271923	SPLICE_JUNCTIONS	SpliceJunctionScorer()	junction_NTR:0000493 total RNA-seq	.	total RNA-seq	NTR:0000493	left ventricle myocardium inferior	tissue				0.145996	0.145996	0.991829
chr6:41272084:C>T	chr6:41206548-41337620	ENSG00000124731	TREM1	protein_coding	-	41268088	41269872	SPLICE_JUNCTIONS	SpliceJunctionScorer()	junction_UBERON:0002084 total RNA-seq	.	total RNA-seq	UBERON:0002084	heart left ventricle	tissue				0.145996	0.145996	0.991447
chr3:155084189:G>A	chr3:155018653-155149725	ENSG00000196549	MME	protein_coding	+	155080466	155084157	SPLICE_JUNCTIONS	SpliceJunctionScorer()	junction_UBERON:0002048 total RNA-seq	.	total RNA-seq	UBERON:0002048	lung	tissue				0.145996	0.145996	0.990411
chr1:207669277:C>T	chr1:207603741-207734813	ENSG00000197721	CR1L	protein_coding	+	207677568	207678197	SPLICE_JUNCTIONS	SpliceJunctionScorer()	junction_CL:0002543 total RNA-seq	.	total RNA-seq	CL:0002543	vein endothelial cell	primary_cell				0.145996	0.145996	0.990627
chr8:27610986:C>A	chr8:27545450-27676522	ENSG00000120885	CLU	protein_coding	-	27610600	27610768	SPLICE_JUNCTIONS	SpliceJunctionScorer()	junction_UBERON:0001211 total RNA-seq	.	total RNA-seq	UBERON:0001211	Peyer's patch	tissue				0.145874	0.145874	0.990411
chr8:27610986:C>A	chr8:27545450-27676522	ENSG00000120885	CLU	protein_coding	-	27610974	27614654	SPLICE_JUNCTIONS	SpliceJunctionScorer()	junction_UBERON:0002097 total RNA-seq	.	total RNA-seq	UBERON:0002097	skin of body	tissue				0.145874	0.145874	0.990411
chr16:30010081:C>T	chr16:29944545-30075617	ENSG00000149927	DOC2A	protein_coding	-	30010101	30011329	SPLICE_JUNCTIONS	SpliceJunctionScorer()	junction_UBERON:0018116 polyA plus RNA-seq	.	polyA plus RNA-seq	UBERON:0018116	right renal pelvis	tissue				0.145874	0.145874	0.990627
chr9:104903697:G>C	chr9:104838161-104969233	ENSG00000165029	ABCA1	protein_coding	-	104889195	104927934	SPLICE_JUNCTIONS	SpliceJunctionScorer()	junction_CL:0000623 total RNA-seq	.	total RNA-seq	CL:0000623	natural killer cell	primary_cell				0.145874	0.145874	0.992713
chr16:30010081:C>T	chr16:29944545-30075617	ENSG00000149927	DOC2A	protein_coding	-	30010235	30021182	SPLICE_JUNCTIONS	SpliceJunctionScorer()	junction_CL:0000047 polyA plus RNA-seq	.	polyA plus RNA-seq	CL:0000047	neuronal stem cell	in_vitro_differentiated_cells				0.145874	0.145874	0.990189
chr8:27610986:C>A	chr8:27545450-27676522	ENSG00000120885	CLU	protein_coding	-	27610600	27610768	SPLICE_JUNCTIONS	SpliceJunctionScorer()	junction_UBERON:0001322 total RNA-seq	.	total RNA-seq	UBERON:0001322	sciatic nerve	tissue				0.145752	0.145752	0.991829
chr8:27610986:C>A	chr8:27545450-27676522	ENSG00000120885	CLU	protein_coding	-	27610600	27610768	SPLICE_JUNCTIONS	SpliceJunctionScorer()	junction_UBERON:0005270 polyA plus RNA-seq	.	polyA plus RNA-seq	UBERON:0005270	renal cortex interstitium	tissue				0.145752	0.145752	0.990839
chr16:30010081:C>T	chr16:29944545-30075617	ENSG00000149927	DOC2A	protein_coding	-	30010101	30011329	SPLICE_JUNCTIONS	SpliceJunctionScorer()	junction_CL:0000746 polyA plus RNA-seq	.	polyA plus RNA-seq	CL:0000746	cardiac muscle cell	in_vitro_differentiated_cells				0.145752	0.145752	0.991046
chr8:144103704:G>A	chr8:144038168-144169240	ENSG00000179526	SHARPIN	protein_coding	-	144103225	144103846	SPLICE_JUNCTIONS	SpliceJunctionScorer()	junction_UBERON:0002168 polyA plus RNA-seq	.	polyA plus RNA-seq	UBERON:0002168	left lung	tissue				0.145752	0.145752	0.990627
chr5:180201150:G>A	chr5:180135614-180266686	ENSG00000146090	RASGEF1C	protein_coding	-			SPLICE_SITE_USAGE	GeneMaskSplicingScorer(requested_output=SPLICE_SITE_USAGE, width=None)	usage_CL:0000895 total RNA-seq	-	total RNA-seq	CL:0000895	naive thymus-derived CD4-positive, alpha-beta T cell	primary_cell				0.0253906	0.0253906	0.993039
chr6:41272084:C>T	chr6:41206548-41337620	ENSG00000124731	TREM1	protein_coding	-	41268088	41271923	SPLICE_JUNCTIONS	SpliceJunctionScorer()	junction_UBERON:0008367 total RNA-seq	.	total RNA-seq	UBERON:0008367	breast epithelium	tissue				0.145752	0.145752	0.990189
chr19:1032690:G>T	chr19:967154-1098226	ENSG00000064666	CNN2	protein_coding	+	1032669	1036129	SPLICE_JUNCTIONS	SpliceJunctionScorer()	junction_UBERON:0000948 total RNA-seq	.	total RNA-seq	UBERON:0000948	heart	tissue				0.145752	0.145752	0.990839
chr5:180201150:G>A	chr5:180135614-180266686	ENSG00000146090	RASGEF1C	protein_coding	-	180137712	180137875	SPLICE_JUNCTIONS	SpliceJunctionScorer()	junction_CL:0000842 total RNA-seq	.	total RNA-seq	CL:0000842	mononuclear cell	primary_cell				0.145752	0.145752	0.99164
chr16:30010081:C>T	chr16:29944545-30075617	ENSG00000149927	DOC2A	protein_coding	-	30009557	30010272	SPLICE_JUNCTIONS	SpliceJunctionScorer()	junction_CL:0000100 total RNA-seq	.	total RNA-seq	CL:0000100	motor neuron	in_vitro_differentiated_cells				0.145752	0.145752	0.989493
chr1:207669277:C>T	chr1:207603741-207734813	ENSG00000197721	CR1L	protein_coding	+	207701618	207708177	SPLICE_JUNCTIONS	SpliceJunctionScorer()	junction_CL:1001568 total RNA-seq	.	total RNA-seq	CL:1001568	pulmonary artery endothelial cell	primary_cell				0.145752	0.145752	0.989962
chr8:100663356:C>T	chr8:100597820-100728892	ENSG00000174226	SNX31	protein_coding	-			SPLICE_SITE_USAGE	GeneMaskSplicingScorer(requested_output=SPLICE_SITE_USAGE, width=None)	usage_CL:0011012 total RNA-seq	-	total RNA-seq	CL:0011012	neural crest cell	in_vitro_differentiated_cells				0.0253906	0.0253906	0.993039
chr9:104903697:G>C	chr9:104838161-104969233	ENSG00000165029	ABCA1	protein_coding	-	104889195	104927934	SPLICE_JUNCTIONS	SpliceJunctionScorer()	junction_CL:0000121 polyA plus RNA-seq	.	polyA plus RNA-seq	CL:0000121	Purkinje cell	primary_cell				0.145752	0.145752	0.994951
chr1:161217875:C>T	chr1:161152339-161283411	ENSG00000158869	FCER1G	protein_coding	+			SPLICE_SITE_USAGE	GeneMaskSplicingScorer(requested_output=SPLICE_SITE_USAGE, width=None)	usage_CL:0000137 total RNA-seq	+	total RNA-seq	CL:0000137	osteocyte	in_vitro_differentiated_cells				0.0253906	0.0253906	0.994071
chr9:104903697:G>C	chr9:104838161-104969233	ENSG00000165029	ABCA1	protein_coding	-	104889195	104927934	SPLICE_JUNCTIONS	SpliceJunctionScorer()	junction_EFO:0003044 polyA plus RNA-seq	.	polyA plus RNA-seq	EFO:0003044	NCI-H460	cell_line				0.145752	0.145752	0.992544
chr16:30010081:C>T	chr16:29944545-30075617	ENSG00000149927	DOC2A	protein_coding	-			SPLICE_SITE_USAGE	GeneMaskSplicingScorer(requested_output=SPLICE_SITE_USAGE, width=None)	usage_CL:2000068 total RNA-seq	-	total RNA-seq	CL:2000068	pericardium fibroblast	primary_cell				0.0253906	0.0253906	0.993502
chr15:49901356:G>A	chr15:49835820-49966892	ENSG00000104043	ATP8B4	protein_coding	-	49898251	49916933	SPLICE_JUNCTIONS	SpliceJunctionScorer()	junction_UBERON:0000088 polyA plus RNA-seq	.	polyA plus RNA-seq	UBERON:0000088	trophoblast	tissue				0.145752	0.145752	0.989251
chr2:127072128:C>T	chr2:127006592-127137664	ENSG00000136717	BIN1	protein_coding	-	127070816	127071985	SPLICE_JUNCTIONS	SpliceJunctionScorer()	junction_CL:0000625 total RNA-seq	.	total RNA-seq	CL:0000625	CD8-positive, alpha-beta T cell	primary_cell				0.14563	0.14563	0.992544
chr8:144103704:G>A	chr8:144038168-144169240	ENSG00000179526	SHARPIN	protein_coding	-	144103225	144103846	SPLICE_JUNCTIONS	SpliceJunctionScorer()	junction_CL:0000223 total RNA-seq	.	total RNA-seq	CL:0000223	endodermal cell	in_vitro_differentiated_cells				0.14563	0.14563	0.990411
chr8:144103704:G>A	chr8:144038168-144169240	ENSG00000179526	SHARPIN	protein_coding	-	144103225	144103846	SPLICE_JUNCTIONS	SpliceJunctionScorer()	junction_UBERON:0002369 total RNA-seq	.	total RNA-seq	UBERON:0002369	adrenal gland	tissue				0.14563	0.14563	0.990189
chr15:49901356:G>A	chr15:49835820-49966892	ENSG00000104043	ATP8B4	protein_coding	-	49898251	49916933	SPLICE_JUNCTIONS	SpliceJunctionScorer()	junction_CL:0000312 polyA plus RNA-seq	.	polyA plus RNA-seq	CL:0000312	keratinocyte	primary_cell				0.14563	0.14563	0.989962
chr19:1032690:G>T	chr19:967154-1098226	ENSG00000064666	CNN2	protein_coding	+	1032663	1036415	SPLICE_JUNCTIONS	SpliceJunctionScorer()	junction_EFO:0003042 total RNA-seq	.	total RNA-seq	EFO:0003042	H1	cell_line				0.14563	0.14563	0.991249
chr9:104903697:G>C	chr9:104838161-104969233	ENSG00000165029	ABCA1	protein_coding	-	104889195	104927934	SPLICE_JUNCTIONS	SpliceJunctionScorer()	junction_EFO:0001187 total RNA-seq	.	total RNA-seq	EFO:0001187	HepG2	cell_line				0.14563	0.14563	0.99164
chr8:100663356:C>T	chr8:100597820-100728892	ENSG00000174226	SNX31	protein_coding	-	100636011	100663141	SPLICE_JUNCTIONS	SpliceJunctionScorer()	junction_EFO:0005714 polyA plus RNA-seq	.	polyA plus RNA-seq	EFO:0005714	LHCN-M2	cell_line				0.14563	0.14563	0.991249
chr3:155084189:G>A	chr3:155018653-155149725	ENSG00000196549	MME	protein_coding	+	155080466	155084157	SPLICE_JUNCTIONS	SpliceJunctionScorer()	junction_UBERON:0001383 polyA plus RNA-seq	.	polyA plus RNA-seq	UBERON:0001383	muscle of leg	tissue				0.14563	0.14563	0.990627
chr15:49901356:G>A	chr15:49835820-49966892	ENSG00000104043	ATP8B4	protein_coding	-	49898251	49916933	SPLICE_JUNCTIONS	SpliceJunctionScorer()	junction_EFO:0005904 total RNA-seq	.	total RNA-seq	EFO:0005904	H7	cell_line				0.14563	0.14563	0.991046
chr8:27610986:C>A	chr8:27545450-27676522	ENSG00000120885	CLU	protein_coding	-	27610600	27610768	SPLICE_JUNCTIONS	SpliceJunctionScorer()	junction_UBERON:0002037 total RNA-seq	.	total RNA-seq	UBERON:0002037	cerebellum	tissue				0.145508	0.145508	0.990839
chr16:30010081:C>T	chr16:29944545-30075617	ENSG00000149927	DOC2A	protein_coding	-	30010101	30010902	SPLICE_JUNCTIONS	SpliceJunctionScorer()	junction_CL:0000746 polyA plus RNA-seq	.	polyA plus RNA-seq	CL:0000746	cardiac muscle cell	in_vitro_differentiated_cells				0.145508	0.145508	0.991046
chr8:144103704:G>A	chr8:144038168-144169240	ENSG00000179526	SHARPIN	protein_coding	-	144103225	144103672	SPLICE_JUNCTIONS	SpliceJunctionScorer()	junction_EFO:0005714 polyA plus RNA-seq	.	polyA plus RNA-seq	EFO:0005714	LHCN-M2	cell_line				0.145508	0.145508	0.991249
chr8:144103704:G>A	chr8:144038168-144169240	ENSG00000179526	SHARPIN	protein_coding	-	144103225	144103846	SPLICE_JUNCTIONS	SpliceJunctionScorer()	junction_UBERON:0002037 polyA plus RNA-seq	.	polyA plus RNA-seq	UBERON:0002037	cerebellum	tissue				0.145508	0.145508	0.990839
chr8:144103704:G>A	chr8:144038168-144169240	ENSG00000179526	SHARPIN	protein_coding	-	144103225	144103846	SPLICE_JUNCTIONS	SpliceJunctionScorer()	junction_UBERON:0002167 polyA plus RNA-seq	.	polyA plus RNA-seq	UBERON:0002167	right lung	tissue				0.145508	0.145508	0.990627
chr8:144103704:G>A	chr8:144038168-144169240	ENSG00000179526	SHARPIN	protein_coding	-	144103225	144103672	SPLICE_JUNCTIONS	SpliceJunctionScorer()	junction_UBERON:0006920 gtex Esophagus_Mucosa polyA plus RNA-seq	.	polyA plus RNA-seq	UBERON:0006920	esophagus squamous epithelium	tissue			Esophagus_Mucosa	0.145508	0.145508	0.992371
chr16:30010081:C>T	chr16:29944545-30075617	ENSG00000149927	DOC2A	protein_coding	-	30010101	30011627	SPLICE_JUNCTIONS	SpliceJunctionScorer()	junction_EFO:0005722 total RNA-seq	.	total RNA-seq	EFO:0005722	SJCRH30	cell_line				0.145508	0.145508	0.991829
chr16:30010081:C>T	chr16:29944545-30075617	ENSG00000149927	DOC2A	protein_coding	-			SPLICE_SITE_USAGE	GeneMaskSplicingScorer(requested_output=SPLICE_SITE_USAGE, width=None)	usage_CL:0002591 total RNA-seq	-	total RNA-seq	CL:0002591	smooth muscle cell of the pulmonary artery	primary_cell				0.0253906	0.0253906	0.993039
chr6:41272084:C>T	chr6:41206548-41337620	ENSG00000124731	TREM1	protein_coding	-	41268088	41269872	SPLICE_JUNCTIONS	SpliceJunctionScorer()	junction_UBERON:0002324 polyA plus RNA-seq	.	polyA plus RNA-seq	UBERON:0002324	muscle of back	tissue				0.145508	0.145508	0.990839
chr1:207669277:C>T	chr1:207603741-207734813							CAGE	CenterMaskScorer(requested_output=CAGE, width=501, aggregation_type=DIFF_LOG2_SUM)	hCAGE CL:0000077	+	hCAGE	CL:0000077	mesothelial cell	primary_cell				-0.2204	0.2204	-0.992845
chr1:207518704:G>A	chr1:207453168-207584240							CAGE	CenterMaskScorer(requested_output=CAGE, width=501, aggregation_type=DIFF_LOG2_SUM)	hCAGE CL:0000312	-	hCAGE	CL:0000312	keratinocyte	primary_cell				-0.0124774	0.0124774	-0.781719
chr10:80494228:C>T	chr10:80428692-80559764							CAGE	CenterMaskScorer(requested_output=CAGE, width=501, aggregation_type=DIFF_LOG2_SUM)	hCAGE UBERON:0002148	-	hCAGE	UBERON:0002148	locus ceruleus	tissue				0.0083667	0.0083667	0.431257
chr10:11676714:G>A	chr10:11611178-11742250							CAGE	CenterMaskScorer(requested_output=CAGE, width=501, aggregation_type=DIFF_LOG2_SUM)	hCAGE UBERON:0006323	+	hCAGE	UBERON:0006323	superior rectus extraocular muscle	tissue				-0.0144577	0.0144577	-0.561129
chr11:121564878:C>T	chr11:121499342-121630414							CAGE	CenterMaskScorer(requested_output=CAGE, width=501, aggregation_type=DIFF_LOG2_SUM)	hCAGE CL:0000775	-	hCAGE	CL:0000775	neutrophil	primary_cell				-0.0305654	0.0305654	-0.889375
chr19:1050875:G>A	chr19:985339-1116411							DNASE	CenterMaskScorer(requested_output=DNASE, width=501, aggregation_type=DIFF_LOG2_SUM)	CLO:0003771 DNase-seq	.	DNase-seq	CLO:0003771	HK-2	cell_line				-0.00813675	0.00813675	-0.280661
chr19:1050875:G>A	chr19:985339-1116411							DNASE	CenterMaskScorer(requested_output=DNASE, width=501, aggregation_type=DIFF_LOG2_SUM)	CLO:0007045 DNase-seq	.	DNase-seq	CLO:0007045	Jurkat, Clone E6-1	cell_line				0.016762	0.016762	0.383161
chr19:1050875:G>A	chr19:985339-1116411							DNASE	CenterMaskScorer(requested_output=DNASE, width=501, aggregation_type=DIFF_LOG2_SUM)	CLO:0011092 DNase-seq	.	DNase-seq	CLO:0011092	AG20443	cell_line				-0.00844145	0.00844145	-0.40267
chr19:1050875:G>A	chr19:985339-1116411							DNASE	CenterMaskScorer(requested_output=DNASE, width=501, aggregation_type=DIFF_LOG2_SUM)	CLO:0016536 DNase-seq	.	DNase-seq	CLO:0016536	GM03348	cell_line				-0.00735664	0.00735664	-0.373276
chr19:1050875:G>A	chr19:985339-1116411							DNASE	CenterMaskScorer(requested_output=DNASE, width=501, aggregation_type=DIFF_LOG2_SUM)	CLO:0018812 DNase-seq	.	DNase-seq	CLO:0018812	GM04504	cell_line				0.00590372	0.00590372	0.0920268
chr19:1050875:G>A	chr19:985339-1116411							DNASE	CenterMaskScorer(requested_output=DNASE, width=501, aggregation_type=DIFF_LOG2_SUM)	CLO:0018813 DNase-seq	.	DNase-seq	CLO:0018813	GM04503	cell_line				0.0173013	0.0173013	0.343112
chr19:1050875:G>A	chr19:985339-1116411							DNASE	CenterMaskScorer(requested_output=DNASE, width=501, aggregation_type=DIFF_LOG2_SUM)	CLO:0021511 DNase-seq	.	DNase-seq	CLO:0021511	AG10803	cell_line				-0.000769138	0.000769138	-0.148854
chr19:1050875:G>A	chr19:985339-1116411							DNASE	CenterMaskScorer(requested_output=DNASE, width=501, aggregation_type=DIFF_LOG2_SUM)	CLO:0021752 DNase-seq	.	DNase-seq	CLO:0021752	AG09309	cell_line				4.81606e-05	4.81606e-05	-0.137554
chr19:1050875:G>A	chr19:985339-1116411							DNASE	CenterMaskScorer(requested_output=DNASE, width=501, aggregation_type=DIFF_LOG2_SUM)	CLO:0021754 DNase-seq	.	DNase-seq	CLO:0021754	AG09319	cell_line				-0.00446272	0.00446272	-0.280661
chr19:1050875:G>A	chr19:985339-1116411							DNASE	CenterMaskScorer(requested_output=DNASE, width=501, aggregation_type=DIFF_LOG2_SUM)	CLO:0033902 DNase-seq	.	DNase-seq	CLO:0033902	AG08396	cell_line				-0.00290012	0.00290012	-0.182508
chr19:1050875:G>A	chr19:985339-1116411							DNASE	CenterMaskScorer(requested_output=DNASE, width=501, aggregation_type=DIFF_LOG2_SUM)	CLO:0033911 DNase-seq	.	DNase-seq	CLO:0033911	AG08395	cell_line				0.00523925	0.00523925	0.193636
chr19:1050875:G>A	chr19:985339-1116411							DNASE	CenterMaskScorer(requested_output=DNASE, width=501, aggregation_type=DIFF_LOG2_SUM)	CLO:0034837 DNase-seq	.	DNase-seq	CLO:0034837	AG04449	cell_line				-0.00317097	0.00317097	-0.27
chr19:1050875:G>A	chr19:985339-1116411							DNASE	CenterMaskScorer(requested_output=DNASE, width=501, aggregation_type=DIFF_LOG2_SUM)	EFO:0000681 DNase-seq	.	DNase-seq	EFO:0000681	RCC	cell_line				0.00814939	0.00814939	0.137554
chr19:1050875:G>A	chr19:985339-1116411							DNASE	CenterMaskScorer(requested_output=DNASE, width=501, aggregation_type=DIFF_LOG2_SUM)	EFO:0001086 DNase-seq	.	DNase-seq	EFO:0001086	A549	cell_line				0.00481534	0.00481534	0.226711
chr19:1050875:G>A	chr19:985339-1116411							DNASE	CenterMaskScorer(requested_output=DNASE, width=501, aggregation_type=DIFF_LOG2_SUM)	EFO:0001099 DNase-seq	.	DNase-seq	EFO:0001099	Caco-2	cell_line				-0.0190492	0.0190492	-0.42182
chr19:1050875:G>A	chr19:985339-1116411							DNASE	CenterMaskScorer(requested_output=DNASE, width=501, aggregation_type=DIFF_LOG2_SUM)	EFO:0001187 DNase-seq	.	DNase-seq	EFO:0001187	HepG2	cell_line				0.00468898	0.00468898	0.0691056
chr19:1050875:G>A	chr19:985339-1116411							DNASE	CenterMaskScorer(requested_output=DNASE, width=501, aggregation_type=DIFF_LOG2_SUM)	EFO:0001193 DNase-seq	.	DNase-seq	EFO:0001193	HT-29	cell_line				0.0118582	0.0118582	0.24848
chr19:1050875:G>A	chr19:985339-1116411							DNASE	CenterMaskScorer(requested_output=DNASE, width=501, aggregation_type=DIFF_LOG2_SUM)	EFO:0001196 DNase-seq	.	DNase-seq	EFO:0001196	IMR-90	cell_line				-0.00283766	0.00283766	-0.24848
chr19:1050875:G>A	chr19:985339-1116411							DNASE	CenterMaskScorer(requested_output=DNASE, width=501, aggregation_type=DIFF_LOG2_SUM)	EFO:0001200 DNase-seq	.	DNase-seq	EFO:0001200	MCF 10A	cell_line				-0.000175476	0.000175476	-0.137554
chr19:1050875:G>A	chr19:985339-1116411							DNASE	CenterMaskScorer(requested_output=DNASE, width=501, aggregation_type=DIFF_LOG2_SUM)	EFO:0001203 DNase-seq	.	DNase-seq	EFO:0001203	MCF-7	cell_line				0.00180387	0.00180387	-0.0576161
chr19:1050875:G>A	chr19:985339-1116411							DNASE	CenterMaskScorer(requested_output=DNASE, width=501, aggregation_type=DIFF_LOG2_SUM)	EFO:0001221 DNase-seq	.	DNase-seq	EFO:0001221	NCI-H929	cell_line				-0.0210199	0.0210199	-0.485882
chr19:1050875:G>A	chr19:985339-1116411							DNASE	CenterMaskScorer(requested_output=DNASE, width=501, aggregation_type=DIFF_LOG2_SUM)	EFO:0001232 DNase-seq	.	DNase-seq	EFO:0001232	RKO	cell_line				0.00776792	0.00776792	0.21574
chr19:1050875:G>A	chr19:985339-1116411							DNASE	CenterMaskScorer(requested_output=DNASE, width=501, aggregation_type=DIFF_LOG2_SUM)	EFO:0001247 DNase-seq	.	DNase-seq	EFO:0001247	T47D	cell_line				0.0015974	0.0015974	-0.0345942
chr19:1050875:G>A	chr19:985339-1116411							DNASE	CenterMaskScorer(requested_output=DNASE, width=501, aggregation_type=DIFF_LOG2_SUM)	EFO:0002059 DNase-seq	.	DNase-seq	EFO:0002059	HT1080	cell_line				-0.00110173	0.00110173	-0.114851
chr19:1050875:G>A	chr19:985339-1116411							DNASE	CenterMaskScorer(requested_output=DNASE, width=501, aggregation_type=DIFF_LOG2_SUM)	EFO:0002067 DNase-seq	.	DNase-seq	EFO:0002067	K562	cell_line				0.000742912	0.000742912	-0.0230679
chr19:1050875:G>A	chr19:985339-1116411							DNASE	CenterMaskScorer(requested_output=DNASE, width=501, aggregation_type=DIFF_LOG2_SUM)	EFO:0002074 DNase-seq	.	DNase-seq	EFO:0002074	PC-3	cell_line				0.00309944	0.00309944	-0.0230679
chr19:1050875:G>A	chr19:985339-1116411							DNASE	CenterMaskScorer(requested_output=DNASE, width=501, aggregation_type=DIFF_LOG2_SUM)	EFO:0002083 DNase-seq	.	DNase-seq	EFO:0002083	SW480	cell_line				0.0163312	0.0163312	0.39296
chr19:1050875:G>A	chr19:985339-1116411							DNASE	CenterMaskScorer(requested_output=DNASE, width=501, aggregation_type=DIFF_LOG2_SUM)	EFO:0002101 DNase-seq	.	DNase-seq	EFO:0002101	A172	cell_line				0.000751257	0.000751257	-0.114851
chr19:1050875:G>A	chr19:985339-1116411							DNASE	CenterMaskScorer(requested_output=DNASE, width=501, aggregation_type=DIFF_LOG2_SUM)	EFO:0002106 DNase-seq	.	DNase-seq	EFO:0002106	A673	cell_line				-0.00722456	0.00722456	-0.373276
chr19:1050875:G>A	chr19:985339-1116411							DNASE	CenterMaskScorer(requested_output=DNASE, width=501, aggregation_type=DIFF_LOG2_SUM)	EFO:0002108 DNase-seq	.	DNase-seq	EFO:0002108	ACHN	cell_line				-0.000592947	0.000592947	-0.171333
chr19:1050875:G>A	chr19:985339-1116411							DNASE	CenterMaskScorer(requested_output=DNASE, width=501, aggregation_type=DIFF_LOG2_SUM)	EFO:0002140 DNase-seq	.	DNase-seq	EFO:0002140	COLO829	cell_line				0.0166006	0.0166006	0.553174
chr19:1050875:G>A	chr19:985339-1116411							DNASE	CenterMaskScorer(requested_output=DNASE, width=501, aggregation_type=DIFF_LOG2_SUM)	EFO:0002150 DNase-seq	.	DNase-seq	EFO:0002150	Caki2	cell_line				0.000119925	0.000119925	-0.0691056
chr19:1050875:G>A	chr19:985339-1116411							DNASE	CenterMaskScorer(requested_output=DNASE, width=501, aggregation_type=DIFF_LOG2_SUM)	EFO:0002179 DNase-seq	.	DNase-seq	EFO:0002179	G401	cell_line				-0.000954628	0.000954628	-0.148854
chr19:1050875:G>A	chr19:985339-1116411							DNASE	CenterMaskScorer(requested_output=DNASE, width=501, aggregation_type=DIFF_LOG2_SUM)	EFO:0002184 DNase-seq	.	DNase-seq	EFO:0002184	H4	cell_line				-0.00526094	0.00526094	-0.301775
chr19:1050875:G>A	chr19:985339-1116411							DNASE	CenterMaskScorer(requested_output=DNASE, width=501, aggregation_type=DIFF_LOG2_SUM)	EFO:0002234 DNase-seq	.	DNase-seq	EFO:0002234	MG63	cell_line				-0.0200555	0.0200555	-0.431257
chr19:1050875:G>A	chr19:985339-1116411							DNASE	CenterMaskScorer(requested_output=DNASE, width=501, aggregation_type=DIFF_LOG2_SUM)	EFO:0002246 DNase-seq	.	DNase-seq	EFO:0002246	NAMALWA	cell_line				0.0131688	0.0131688	0.332894
chr19:1050875:G>A	chr19:985339-1116411							DNASE	CenterMaskScorer(requested_output=DNASE, width=501, aggregation_type=DIFF_LOG2_SUM)	EFO:0002285 DNase-seq	.	DNase-seq	EFO:0002285	NCI-H226	cell_line				-0.00281954	0.00281954	-0.226711
chr19:1050875:G>A	chr19:985339-1116411							DNASE	CenterMaskScorer(requested_output=DNASE, width=501, aggregation_type=DIFF_LOG2_SUM)	EFO:0002322 DNase-seq	.	DNase-seq	EFO:0002322	RPMI8226	cell_line				-0.00546741	0.00546741	-0.237625
chr19:1050875:G>A	chr19:985339-1116411							DNASE	CenterMaskScorer(requested_output=DNASE, width=501, aggregation_type=DIFF_LOG2_SUM)	EFO:0002323 DNase-seq	.	DNase-seq	EFO:0002323	RWPE1	cell_line				0.000675678	0.000675678	-0.0230679
chr19:1050875:G>A	chr19:985339-1116411							DNASE	CenterMaskScorer(requested_output=DNASE, width=501, aggregation_type=DIFF_LOG2_SUM)	EFO:0002330 DNase-seq	.	DNase-seq	EFO:0002330	SJSA1	cell_line				-0.0284724	0.0284724	-0.674555
chr19:1050875:G>A	chr19:985339-1116411							DNASE	CenterMaskScorer(requested_output=DNASE, width=501, aggregation_type=DIFF_LOG2_SUM)	EFO:0002713 DNase-seq	.	DNase-seq	EFO:0002713	Panc1	cell_line				0.0321624	0.0321624	0.584379
chr19:1050875:G>A	chr19:985339-1116411							DNASE	CenterMaskScorer(requested_output=DNASE, width=501, aggregation_type=DIFF_LOG2_SUM)	EFO:0002779 DNase-seq	.	DNase-seq	EFO:0002779	BJ	cell_line				0.00345898	0.00345898	1.13776e-12
chr19:1050875:G>A	chr19:985339-1116411							DNASE	CenterMaskScorer(requested_output=DNASE, width=501, aggregation_type=DIFF_LOG2_SUM)	EFO:0002783 DNase-seq	.	DNase-seq	EFO:0002783	GM06990	cell_line				-0.00882816	0.00882816	-0.193636
chr19:1050875:G>A	chr19:985339-1116411							DNASE	CenterMaskScorer(requested_output=DNASE, width=501, aggregation_type=DIFF_LOG2_SUM)	EFO:0002784 DNase-seq	.	DNase-seq	EFO:0002784	GM12878	cell_line				0.018939	0.018939	0.40267
chr19:1050875:G>A	chr19:985339-1116411							DNASE	CenterMaskScorer(requested_output=DNASE, width=501, aggregation_type=DIFF_LOG2_SUM)	EFO:0002785 DNase-seq	.	DNase-seq	EFO:0002785	GM12891	cell_line				-0.00150156	0.00150156	-0.0461112
chr19:1050875:G>A	chr19:985339-1116411							DNASE	CenterMaskScorer(requested_output=DNASE, width=501, aggregation_type=DIFF_LOG2_SUM)	EFO:0002788 DNase-seq	.	DNase-seq	EFO:0002788	GM19238	cell_line				-0.00369549	0.00369549	-0.21574
chr19:1050875:G>A	chr19:985339-1116411							DNASE	CenterMaskScorer(requested_output=DNASE, width=501, aggregation_type=DIFF_LOG2_SUM)	EFO:0002789 DNase-seq	.	DNase-seq	EFO:0002789	GM19239	cell_line				0.0141435	0.0141435	0.528697
chr19:1050875:G>A	chr19:985339-1116411							DNASE	CenterMaskScorer(requested_output=DNASE, width=501, aggregation_type=DIFF_LOG2_SUM)	EFO:0002790 DNase-seq	.	DNase-seq	EFO:0002790	GM19240	cell_line				-0.000362873	0.000362873	-0.0920268
chr19:1050875:G>A	chr19:985339-1116411							DNASE	CenterMaskScorer(requested_output=DNASE, width=501, aggregation_type=DIFF_LOG2_SUM)	EFO:0002791 DNase-seq	.	DNase-seq	EFO:0002791	HeLa-S3	cell_line				0.0163927	0.0163927	0.332894
chr19:1050875:G>A	chr19:985339-1116411							DNASE	CenterMaskScorer(requested_output=DNASE, width=501, aggregation_type=DIFF_LOG2_SUM)	EFO:0002793 DNase-seq	.	DNase-seq	EFO:0002793	HL-60	cell_line				-0.00716162	0.00716162	-0.27
chr19:1050875:G>A	chr19:985339-1116411							DNASE	CenterMaskScorer(requested_output=DNASE, width=501, aggregation_type=DIFF_LOG2_SUM)	EFO:0002798 DNase-seq	.	DNase-seq	EFO:0002798	NB4	cell_line				0.00771976	0.00771976	0.204714
chr19:1050875:G>A	chr19:985339-1116411							DNASE	CenterMaskScorer(requested_output=DNASE, width=501, aggregation_type=DIFF_LOG2_SUM)	EFO:0002819 DNase-seq	.	DNase-seq	EFO:0002819	Calu3	cell_line				-0.0199246	0.0199246	-0.553174
chr19:1050875:G>A	chr19:985339-1116411							DNASE	CenterMaskScorer(requested_output=DNASE, width=501, aggregation_type=DIFF_LOG2_SUM)	EFO:0002824 DNase-seq	.	DNase-seq	EFO:0002824	HCT116	cell_line				0.00771379	0.00771379	0.182508
chr19:1050875:G>A	chr19:985339-1116411							DNASE	CenterMaskScorer(requested_output=DNASE, width=501, aggregation_type=DIFF_LOG2_SUM)	EFO:0002847 DNase-seq	.	DNase-seq	EFO:0002847	PC-9	cell_line				0.00828052	0.00828052	0.171333
chr19:1050875:G>A	chr19:985339-1116411							DNASE	CenterMaskScorer(requested_output=DNASE, width=501, aggregation_type=DIFF_LOG2_SUM)	EFO:0002860 DNase-seq	.	DNase-seq	EFO:0002860	SK-N-MC	cell_line				0.0213597	0.0213597	0.494645
chr19:1050875:G>A	chr19:985339-1116411							DNASE	CenterMaskScorer(requested_output=DNASE, width=501, aggregation_type=DIFF_LOG2_SUM)	EFO:0003037 DNase-seq	.	DNase-seq	EFO:0003037	CMK	cell_line				0.0148659	0.0148659	0.363304
chr19:1050875:G>A	chr19:985339-1116411							DNASE	CenterMaskScorer(requested_output=DNASE, width=501, aggregation_type=DIFF_LOG2_SUM)	EFO:0003042 DNase-seq	.	DNase-seq	EFO:0003042	H1	cell_line				-0.0270991	0.0270991	-0.511872
chr19:1050875:G>A	chr19:985339-1116411							DNASE	CenterMaskScorer(requested_output=DNASE, width=501, aggregation_type=DIFF_LOG2_SUM)	EFO:0003044 DNase-seq	.	DNase-seq	EFO:0003044	NCI-H460	cell_line				0.0014298	0.0014298	-0.0691056
chr19:1050875:G>A	chr19:985339-1116411							DNASE	CenterMaskScorer(requested_output=DNASE, width=501, aggregation_type=DIFF_LOG2_SUM)	EFO:0003045 DNase-seq	.	DNase-seq	EFO:0003045	H9	cell_line				-0.0256538	0.0256538	-0.485882
chr19:1050875:G>A	chr19:985339-1116411							DNASE	CenterMaskScorer(requested_output=DNASE, width=501, aggregation_type=DIFF_LOG2_SUM)	EFO:0003072 DNase-seq	.	DNase-seq	EFO:0003072	SK-N-SH	cell_line				-0.0135546	0.0135546	-0.449849
chr19:1050875:G>A	chr19:985339-1116411							DNASE	CenterMaskScorer(requested_output=DNASE, width=501, aggregation_type=DIFF_LOG2_SUM)	EFO:0005236 DNase-seq	.	DNase-seq	EFO:0005236	NT2/D1	cell_line				-0.00746894	0.00746894	-0.301775
chr19:1050875:G>A	chr19:985339-1116411							DNASE	CenterMaskScorer(requested_output=DNASE, width=501, aggregation_type=DIFF_LOG2_SUM)	EFO:0005282 DNase-seq	.	DNase-seq	EFO:0005282	HS-5	cell_line				0.0150785	0.0150785	0.332894
chr19:1050875:G>A	chr19:985339-1116411							DNASE	CenterMaskScorer(requested_output=DNASE, width=501, aggregation_type=DIFF_LOG2_SUM)	EFO:0005283 DNase-seq	.	DNase-seq	EFO:0005283	HS-27A	cell_line				0.0115349	0.0115349	0.259272
chr19:1050875:G>A	chr19:985339-1116411							DNASE	CenterMaskScorer(requested_output=DNASE, width=501, aggregation_type=DIFF_LOG2_SUM)	EFO:0005337 DNase-seq	.	DNase-seq	EFO:0005337	GM12864	cell_line				-0.000305414	0.000305414	-0.114851
chr19:1050875:G>A	chr19:985339-1116411							DNASE	CenterMaskScorer(requested_output=DNASE, width=501, aggregation_type=DIFF_LOG2_SUM)	EFO:0005338 DNase-seq	.	DNase-seq	EFO:0005338	GM12865	cell_line				-0.008533	0.008533	-0.343112
chr19:1050875:G>A	chr19:985339-1116411							DNASE	CenterMaskScorer(requested_output=DNASE, width=501, aggregation_type=DIFF_LOG2_SUM)	EFO:0005345 DNase-seq	.	DNase-seq	EFO:0005345	GM13976	cell_line				0.000341892	0.000341892	0.0230679
chr19:1050875:G>A	chr19:985339-1116411							DNASE	CenterMaskScorer(requested_output=DNASE, width=501, aggregation_type=DIFF_LOG2_SUM)	EFO:0005352 DNase-seq	.	DNase-seq	EFO:0005352	GM20000	cell_line				0.00274134	0.00274134	0.114851
chr19:1050875:G>A	chr19:985339-1116411							DNASE	CenterMaskScorer(requested_output=DNASE, width=501, aggregation_type=DIFF_LOG2_SUM)	EFO:0005384 DNase-seq	.	DNase-seq	EFO:0005384	HuH-7	cell_line				-0.000827312	0.000827312	-0.0576161
chr19:1050875:G>A	chr19:985339-1116411							DNASE	CenterMaskScorer(requested_output=DNASE, width=501, aggregation_type=DIFF_LOG2_SUM)	EFO:0005696 DNase-seq	.	DNase-seq	EFO:0005696	D721Med	cell_line				0.00760221	0.00760221	0.332894
chr19:1050875:G>A	chr19:985339-1116411							DNASE	CenterMaskScorer(requested_output=DNASE, width=501, aggregation_type=DIFF_LOG2_SUM)	EFO:0005697 DNase-seq	.	DNase-seq	EFO:0005697	M059J	cell_line				0.00681972	0.00681972	0.126219
chr19:1050875:G>A	chr19:985339-1116411							DNASE	CenterMaskScorer(requested_output=DNASE, width=501, aggregation_type=DIFF_LOG2_SUM)	EFO:0005698 DNase-seq	.	DNase-seq	EFO:0005698	Daoy	cell_line				-0.0172954	0.0172954	-0.449849
chr19:1050875:G>A	chr19:985339-1116411							DNASE	CenterMaskScorer(requested_output=DNASE, width=501, aggregation_type=DIFF_LOG2_SUM)	EFO:0005704 DNase-seq	.	DNase-seq	EFO:0005704	HuH-7.5	cell_line				0.0001688	0.0001688	-0.0230679
chr19:1050875:G>A	chr19:985339-1116411							DNASE	CenterMaskScorer(requested_output=DNASE, width=501, aggregation_type=DIFF_LOG2_SUM)	EFO:0005707 DNase-seq	.	DNase-seq	EFO:0005707	RCC 7860	cell_line				0.0166235	0.0166235	0.459003
chr19:1050875:G>A	chr19:985339-1116411							DNASE	CenterMaskScorer(requested_output=DNASE, width=501, aggregation_type=DIFF_LOG2_SUM)	EFO:0005709 DNase-seq	.	DNase-seq	EFO:0005709	HTR-8/SVneo	cell_line				0.0138659	0.0138659	0.503309
chr19:1050875:G>A	chr19:985339-1116411							DNASE	CenterMaskScorer(requested_output=DNASE, width=501, aggregation_type=DIFF_LOG2_SUM)	EFO:0005710 DNase-seq	.	DNase-seq	EFO:0005710	HFF-Myc	cell_line				0.00122547	0.00122547	-0.0691056
chr19:1050875:G>A	chr19:985339-1116411							DNASE	CenterMaskScorer(requested_output=DNASE, width=501, aggregation_type=DIFF_LOG2_SUM)	EFO:0005712 DNase-seq	.	DNase-seq	EFO:0005712	RPMI7951	cell_line				-0.00332904	0.00332904	-0.193636
chr19:1050875:G>A	chr19:985339-1116411							DNASE	CenterMaskScorer(requested_output=DNASE, width=501, aggregation_type=DIFF_LOG2_SUM)	EFO:0005714 DNase-seq	.	DNase-seq	EFO:0005714	LHCN-M2	cell_line				0.0113604	0.0113604	0.24848
chr19:1050875:G>A	chr19:985339-1116411							DNASE	CenterMaskScorer(requested_output=DNASE, width=501, aggregation_type=DIFF_LOG2_SUM)	EFO:0005715 DNase-seq	.	DNase-seq	EFO:0005715	WERI-Rb-1	cell_line				-0.0246301	0.0246301	-0.431257
chr19:1050875:G>A	chr19:985339-1116411							DNASE	CenterMaskScorer(requested_output=DNASE, width=501, aggregation_type=DIFF_LOG2_SUM)	EFO:0005719 DNase-seq	.	DNase-seq	EFO:0005719	Karpas-422	cell_line				0.00481367	0.00481367	0.0461112
chr19:1050875:G>A	chr19:985339-1116411							DNASE	CenterMaskScorer(requested_output=DNASE, width=501, aggregation_type=DIFF_LOG2_SUM)	EFO:0005720 DNase-seq	.	DNase-seq	EFO:0005720	SK-MEL-5	cell_line				0.00612712	0.00612712	0.0920268
chr19:1050875:G>A	chr19:985339-1116411							DNASE	CenterMaskScorer(requested_output=DNASE, width=501, aggregation_type=DIFF_LOG2_SUM)	EFO:0005721 DNase-seq	.	DNase-seq	EFO:0005721	SK-N-DZ	cell_line				0.00073576	0.00073576	-0.0461112
chr19:1050875:G>A	chr19:985339-1116411							DNASE	CenterMaskScorer(requested_output=DNASE, width=501, aggregation_type=DIFF_LOG2_SUM)	EFO:0005722 DNase-seq	.	DNase-seq	EFO:0005722	SJCRH30	cell_line				-0.0214429	0.0214429	-0.561129
chr19:1050875:G>A	chr19:985339-1116411							DNASE	CenterMaskScorer(requested_output=DNASE, width=501, aggregation_type=DIFF_LOG2_SUM)	EFO:0005723 DNase-seq	.	DNase-seq	EFO:0005723	GM23248	cell_line				-0.00928831	0.00928831	-0.41229
chr19:1050875:G>A	chr19:985339-1116411							DNASE	CenterMaskScorer(requested_output=DNASE, width=501, aggregation_type=DIFF_LOG2_SUM)	EFO:0005724 DNase-seq	.	DNase-seq	EFO:0005724	MM.1S	cell_line				0.00057745	0.00057745	-0.103452
chr19:1050875:G>A	chr19:985339-1116411							DNASE	CenterMaskScorer(requested_output=DNASE, width=501, aggregation_type=DIFF_LOG2_SUM)	EFO:0005725 DNase-seq	.	DNase-seq	EFO:0005725	BE2C	cell_line				-0.0301099	0.0301099	-0.520335
chr19:1050875:G>A	chr19:985339-1116411							DNASE	CenterMaskScorer(requested_output=DNASE, width=501, aggregation_type=DIFF_LOG2_SUM)	EFO:0005726 DNase-seq	.	DNase-seq	EFO:0005726	LNCaP clone FGC	cell_line				0.00851345	0.00851345	0.137554
chr19:1050875:G>A	chr19:985339-1116411							DNASE	CenterMaskScorer(requested_output=DNASE, width=501, aggregation_type=DIFF_LOG2_SUM)	EFO:0005901 DNase-seq	.	DNase-seq	EFO:0005901	ELF-1	cell_line				-0.00478458	0.00478458	-0.0805768
chr19:1050875:G>A	chr19:985339-1116411							DNASE	CenterMaskScorer(requested_output=DNASE, width=501, aggregation_type=DIFF_LOG2_SUM)	EFO:0005903 DNase-seq	.	DNase-seq	EFO:0005903	KBM-7	cell_line				0.0285361	0.0285361	0.641886
chr19:1050875:G>A	chr19:985339-1116411							DNASE	CenterMaskScorer(requested_output=DNASE, width=501, aggregation_type=DIFF_LOG2_SUM)	EFO:0005904 DNase-seq	.	DNase-seq	EFO:0005904	H7	cell_line				0.00655031	0.00655031	0.126219
chr19:1050875:G>A	chr19:985339-1116411							DNASE	CenterMaskScorer(requested_output=DNASE, width=501, aggregation_type=DIFF_LOG2_SUM)	EFO:0005913 DNase-seq	.	DNase-seq	EFO:0005913	urothelium cell line	cell_line				-0.000481606	0.000481606	-0.0461112
chr19:1050875:G>A	chr19:985339-1116411							DNASE	CenterMaskScorer(requested_output=DNASE, width=501, aggregation_type=DIFF_LOG2_SUM)	EFO:0006270 DNase-seq	.	DNase-seq	EFO:0006270	AG04450	cell_line				-0.0132604	0.0132604	-0.545117
chr19:1050875:G>A	chr19:985339-1116411							DNASE	CenterMaskScorer(requested_output=DNASE, width=501, aggregation_type=DIFF_LOG2_SUM)	EFO:0006639 DNase-seq	.	DNase-seq	EFO:0006639	LoVo	cell_line				-0.000592709	0.000592709	-0.160114
chr19:1050875:G>A	chr19:985339-1116411							DNASE	CenterMaskScorer(requested_output=DNASE, width=501, aggregation_type=DIFF_LOG2_SUM)	EFO:0006711 DNase-seq	.	DNase-seq	EFO:0006711	OCI-LY7	cell_line				0.0083704	0.0083704	0.182508
chr19:1050875:G>A	chr19:985339-1116411							DNASE	CenterMaskScorer(requested_output=DNASE, width=501, aggregation_type=DIFF_LOG2_SUM)	EFO:0007074 DNase-seq	.	DNase-seq	EFO:0007074	DND-41	cell_line				-0.00602245	0.00602245	-0.160114
chr19:1050875:G>A	chr19:985339-1116411							DNASE	CenterMaskScorer(requested_output=DNASE, width=501, aggregation_type=DIFF_LOG2_SUM)	EFO:0007098 DNase-seq	.	DNase-seq	EFO:0007098	iPS DF 6.9	cell_line				-0.0107126	0.0107126	-0.332894
chr19:1050875:G>A	chr19:985339-1116411							DNASE	CenterMaskScorer(requested_output=DNASE, width=501, aggregation_type=DIFF_LOG2_SUM)	EFO:0007598 DNase-seq	.	DNase-seq	EFO:0007598	HAP-1	cell_line				-0.0261035	0.0261035	-0.710539
chr19:1050875:G>A	chr19:985339-1116411							DNASE	CenterMaskScorer(requested_output=DNASE, width=501, aggregation_type=DIFF_LOG2_SUM)	EFO:0007599 DNase-seq	.	DNase-seq	EFO:0007599	L1-S8	cell_line				-0.00155711	0.00155711	-0.148854
chr19:1050875:G>A	chr19:985339-1116411							DNASE	CenterMaskScorer(requested_output=DNASE, width=501, aggregation_type=DIFF_LOG2_SUM)	EFO:0007600 DNase-seq	.	DNase-seq	EFO:0007600	L1-S8R	cell_line				0.000482798	0.000482798	-0.0691056
chr19:1050875:G>A	chr19:985339-1116411							DNASE	CenterMaskScorer(requested_output=DNASE, width=501, aggregation_type=DIFF_LOG2_SUM)	EFO:0007610 DNase-seq	.	DNase-seq	EFO:0007610	RWPE2	cell_line				-0.0345168	0.0345168	-0.641886
chr19:1050875:G>A	chr19:985339-1116411							DNASE	CenterMaskScorer(requested_output=DNASE, width=501, aggregation_type=DIFF_LOG2_SUM)	EFO:0007748 DNase-seq	.	DNase-seq	EFO:0007748	EH	cell_line				-0.00104642	0.00104642	-0.182508
chr19:1050875:G>A	chr19:985339-1116411							DNASE	CenterMaskScorer(requested_output=DNASE, width=501, aggregation_type=DIFF_LOG2_SUM)	EFO:0007749 DNase-seq	.	DNase-seq	EFO:0007749	EL	cell_line				-0.0111973	0.0111973	-0.47702
chr19:1050875:G>A	chr19:985339-1116411							DNASE	CenterMaskScorer(requested_output=DNASE, width=501, aggregation_type=DIFF_LOG2_SUM)	EFO:0007750 DNase-seq	.	DNase-seq	EFO:0007750	ELR	cell_line				-0.00167465	0.00167465	-0.160114
chr19:1050875:G>A	chr19:985339-1116411							DNASE	CenterMaskScorer(requested_output=DNASE, width=501, aggregation_type=DIFF_LOG2_SUM)	EFO:0007950 DNase-seq	.	DNase-seq	EFO:0007950	GM23338	cell_line				-0.0248618	0.0248618	-0.536958
chr19:1050875:G>A	chr19:985339-1116411							DNASE	CenterMaskScorer(requested_output=DNASE, width=501, aggregation_type=DIFF_LOG2_SUM)	EFO:0007952 DNase-seq	.	DNase-seq	EFO:0007952	iPS-NIHi11	cell_line				-0.0184422	0.0184422	-0.568981
chr19:1050875:G>A	chr19:985339-1116411							DNASE	CenterMaskScorer(requested_output=DNASE, width=501, aggregation_type=DIFF_LOG2_SUM)	EFO:0009318 DNase-seq	.	DNase-seq	EFO:0009318	HFFc6	cell_line				-0.00700021	0.00700021	-0.383161
chr19:1050875:G>A	chr19:985339-1116411							DNASE	CenterMaskScorer(requested_output=DNASE, width=501, aggregation_type=DIFF_LOG2_SUM)	EFO:0009500 DNase-seq	.	DNase-seq	EFO:0009500	HCEC 1CT	cell_line				-0.00404739	0.00404739	-0.301775
chr19:1050875:G>A	chr19:985339-1116411							DNASE	CenterMaskScorer(requested_output=DNASE, width=501, aggregation_type=DIFF_LOG2_SUM)	EFO:0009747 DNase-seq	.	DNase-seq	EFO:0009747	WTC11	cell_line				-0.0324607	0.0324607	-0.568981
chr19:1050875:G>A	chr19:985339-1116411							DNASE	CenterMaskScorer(requested_output=DNASE, width=501, aggregation_type=DIFF_LOG2_SUM)	NTR:0000474 DNase-seq	.	DNase-seq	NTR:0000474	ecto neural progenitor cell	in_vitro_differentiated_cells				-0.0212078	0.0212078	-0.46806
chr19:1050875:G>A	chr19:985339-1116411							DNASE	CenterMaskScorer(requested_output=DNASE, width=501, aggregation_type=DIFF_LOG2_SUM)	NTR:0000491 DNase-seq	.	DNase-seq	NTR:0000491	Right ventricle myocardium inferior	tissue				-0.0333724	0.0333724	-0.561129
chr19:1050875:G>A	chr19:985339-1116411							DNASE	CenterMaskScorer(requested_output=DNASE, width=501, aggregation_type=DIFF_LOG2_SUM)	NTR:0000492 DNase-seq	.	DNase-seq	NTR:0000492	Right ventricle myocardium superior	tissue				-0.0391879	0.0391879	-0.591924
chr19:1050875:G>A	chr19:985339-1116411							DNASE	CenterMaskScorer(requested_output=DNASE, width=501, aggregation_type=DIFF_LOG2_SUM)	NTR:0000493 DNase-seq	.	DNase-seq	NTR:0000493	left ventricle myocardium inferior	tissue				-0.0462503	0.0462503	-0.668219
chr19:1050875:G>A	chr19:985339-1116411							DNASE	CenterMaskScorer(requested_output=DNASE, width=501, aggregation_type=DIFF_LOG2_SUM)	NTR:0000494 DNase-seq	.	DNase-seq	NTR:0000494	left ventricle myocardium superior	tissue				-0.0304298	0.0304298	-0.511872
chr19:1050875:G>A	chr19:985339-1116411							DNASE	CenterMaskScorer(requested_output=DNASE, width=501, aggregation_type=DIFF_LOG2_SUM)	NTR:0000512 DNase-seq	.	DNase-seq	NTR:0000512	nephron progenitor cell	in_vitro_differentiated_cells				-0.0235004	0.0235004	-0.41229
chr19:1050875:G>A	chr19:985339-1116411							DNASE	CenterMaskScorer(requested_output=DNASE, width=501, aggregation_type=DIFF_LOG2_SUM)	NTR:0000521 DNase-seq	.	DNase-seq	NTR:0000521	fibroblast of skin of left biceps	primary_cell				-0.00134182	0.00134182	-0.171333
chr19:1050875:G>A	chr19:985339-1116411							DNASE	CenterMaskScorer(requested_output=DNASE, width=501, aggregation_type=DIFF_LOG2_SUM)	NTR:0000522 DNase-seq	.	DNase-seq	NTR:0000522	fibroblast of skin of left quadriceps	primary_cell				0.00119424	0.00119424	-0.0576161
chr19:1050875:G>A	chr19:985339-1116411							DNASE	CenterMaskScorer(requested_output=DNASE, width=501, aggregation_type=DIFF_LOG2_SUM)	NTR:0000523 DNase-seq	.	DNase-seq	NTR:0000523	fibroblast of skin of right quadriceps	primary_cell				-0.0073626	0.0073626	-0.39296
chr19:1050875:G>A	chr19:985339-1116411							DNASE	CenterMaskScorer(requested_output=DNASE, width=501, aggregation_type=DIFF_LOG2_SUM)	NTR:0000524 DNase-seq	.	DNase-seq	NTR:0000524	fibroblast of skin of scalp	primary_cell				-0.0061779	0.0061779	-0.322597
chr19:1050875:G>A	chr19:985339-1116411							DNASE	CenterMaskScorer(requested_output=DNASE, width=501, aggregation_type=DIFF_LOG2_SUM)	NTR:0000525 DNase-seq	.	DNase-seq	NTR:0000525	fibroblast of skin of right biceps	primary_cell				-0.00722909	0.00722909	-0.373276
chr19:1050875:G>A	chr19:985339-1116411							DNASE	CenterMaskScorer(requested_output=DNASE, width=501, aggregation_type=DIFF_LOG2_SUM)	NTR:0000856 DNase-seq	.	DNase-seq	NTR:0000856	mesendoderm	in_vitro_differentiated_cells				0.00981259	0.00981259	0.237625
chr19:1050875:G>A	chr19:985339-1116411							DNASE	CenterMaskScorer(requested_output=DNASE, width=501, aggregation_type=DIFF_LOG2_SUM)	NTR:0001484 DNase-seq	.	DNase-seq	NTR:0001484	islet precursor cell	in_vitro_differentiated_cells				-0.00955629	0.00955629	-0.226711
chr10:60025170:G>T	chr10:59959634-60090706							DNASE	CenterMaskScorer(requested_output=DNASE, width=501, aggregation_type=DIFF_LOG2_SUM)	UBERON:0001322 DNase-seq	.	DNase-seq	UBERON:0001322	sciatic nerve	tissue				-0.0358024	0.0358024	-0.606708
chr10:11676714:G>A	chr10:11611178-11742250							DNASE	CenterMaskScorer(requested_output=DNASE, width=501, aggregation_type=DIFF_LOG2_SUM)	UBERON:0000995 DNase-seq	.	DNase-seq	UBERON:0000995	uterus	tissue				-0.181531	0.181531	-0.973605
chr11:121482368:G>T	chr11:121416832-121547904							DNASE	CenterMaskScorer(requested_output=DNASE, width=501, aggregation_type=DIFF_LOG2_SUM)	UBERON:0007610 DNase-seq	.	DNase-seq	UBERON:0007610	tibial artery	tissue				-0.0266318	0.0266318	-0.528697
chr11:60254475:G>A	chr11:60188939-60320011							DNASE	CenterMaskScorer(requested_output=DNASE, width=501, aggregation_type=DIFF_LOG2_SUM)	UBERON:0002078 DNase-seq	.	DNase-seq	UBERON:0002078	right cardiac atrium	tissue				-0.0147533	0.0147533	-0.259272
chr1:161217875:C>T	chr1:161152339-161283411							DNASE	CenterMaskScorer(requested_output=DNASE, width=501, aggregation_type=DIFF_LOG2_SUM)	UBERON:0002107 DNase-seq	.	DNase-seq	UBERON:0002107	liver	tissue				-0.023284	0.023284	-0.606708
chr10:11676714:G>A	chr10:11611178-11742250							DNASE	CenterMaskScorer(requested_output=DNASE, width=501, aggregation_type=DIFF_LOG2_SUM)	UBERON:0001987 DNase-seq	.	DNase-seq	UBERON:0001987	placenta	tissue				-0.161	0.161	-0.961175
chr11:121482368:G>T	chr11:121416832-121547904							DNASE	CenterMaskScorer(requested_output=DNASE, width=501, aggregation_type=DIFF_LOG2_SUM)	UBERON:0002113 DNase-seq	.	DNase-seq	UBERON:0002113	kidney	tissue				-0.0216722	0.0216722	-0.373276
chr10:11676714:G>A	chr10:11611178-11742250							DNASE	CenterMaskScorer(requested_output=DNASE, width=501, aggregation_type=DIFF_LOG2_SUM)	UBERON:0002080 DNase-seq	.	DNase-seq	UBERON:0002080	heart right ventricle	tissue				-0.101973	0.101973	-0.922194
chr10:11676714:G>A	chr10:11611178-11742250							DNASE	CenterMaskScorer(requested_output=DNASE, width=501, aggregation_type=DIFF_LOG2_SUM)	UBERON:0003663 DNase-seq	.	DNase-seq	UBERON:0003663	hindlimb muscle	tissue				-0.0101011	0.0101011	-0.343112
chr10:11676714:G>A	chr10:11611178-11742250							DNASE	CenterMaskScorer(requested_output=DNASE, width=501, aggregation_type=DIFF_LOG2_SUM)	UBERON:0001157 DNase-seq	.	DNase-seq	UBERON:0001157	transverse colon	tissue				-0.241933	0.241933	-0.976978
chr11:121564878:C>T	chr11:121499342-121630414							DNASE	CenterMaskScorer(requested_output=DNASE, width=501, aggregation_type=DIFF_LOG2_SUM)	UBERON:0002113 DNase-seq	.	DNase-seq	UBERON:0002113	kidney	tissue				-0.037291	0.037291	-0.568981
chr1:207669277:C>T	chr1:207603741-207734813							DNASE	CenterMaskScorer(requested_output=DNASE, width=501, aggregation_type=DIFF_LOG2_SUM)	UBERON:0008367 DNase-seq	.	DNase-seq	UBERON:0008367	breast epithelium	tissue				-0.00828743	0.00828743	-0.182508
chr1:207518704:G>A	chr1:207453168-207584240							DNASE	CenterMaskScorer(requested_output=DNASE, width=501, aggregation_type=DIFF_LOG2_SUM)	UBERON:0002370 DNase-seq	.	DNase-seq	UBERON:0002370	thymus	tissue				0.00337887	0.00337887	0.0461112
chr1:207518704:G>A	chr1:207453168-207584240							DNASE	CenterMaskScorer(requested_output=DNASE, width=501, aggregation_type=DIFF_LOG2_SUM)	UBERON:0000988 DNase-seq	.	DNase-seq	UBERON:0000988	pons	tissue				-0.00779247	0.00779247	-0.4406
chr10:60025170:G>T	chr10:59959634-60090706							DNASE	CenterMaskScorer(requested_output=DNASE, width=501, aggregation_type=DIFF_LOG2_SUM)	UBERON:0003662 DNase-seq	.	DNase-seq	UBERON:0003662	forelimb muscle	tissue				-0.00660729	0.00660729	-0.332894
chr11:121482368:G>T	chr11:121416832-121547904							DNASE	CenterMaskScorer(requested_output=DNASE, width=501, aggregation_type=DIFF_LOG2_SUM)	UBERON:0008450 DNase-seq	.	DNase-seq	UBERON:0008450	psoas muscle	tissue				-0.023891	0.023891	-0.431257
chr11:121482368:G>T	chr11:121416832-121547904							DNASE	CenterMaskScorer(requested_output=DNASE, width=501, aggregation_type=DIFF_LOG2_SUM)	UBERON:0002170 DNase-seq	.	DNase-seq	UBERON:0002170	upper lobe of right lung	tissue				-0.0239663	0.0239663	-0.431257
chr1:207518704:G>A	chr1:207453168-207584240							DNASE	CenterMaskScorer(requested_output=DNASE, width=501, aggregation_type=DIFF_LOG2_SUM)	UBERON:0001874 DNase-seq	.	DNase-seq	UBERON:0001874	putamen	tissue				-0.0200653	0.0200653	-0.674555
chr10:80494228:C>T	chr10:80428692-80559764							DNASE	CenterMaskScorer(requested_output=DNASE, width=501, aggregation_type=DIFF_LOG2_SUM)	UBERON:0002084 DNase-seq	.	DNase-seq	UBERON:0002084	heart left ventricle	tissue				-0.0941262	0.0941262	-0.89639
chr10:11676714:G>A	chr10:11611178-11742250							DNASE	CenterMaskScorer(requested_output=DNASE, width=501, aggregation_type=DIFF_LOG2_SUM)	UBERON:0001875 DNase-seq	.	DNase-seq	UBERON:0001875	globus pallidus	tissue				0.000448942	0.000448942	-0.0920268
chr11:60254475:G>A	chr11:60188939-60320011							DNASE	CenterMaskScorer(requested_output=DNASE, width=501, aggregation_type=DIFF_LOG2_SUM)	UBERON:0002079 DNase-seq	.	DNase-seq	UBERON:0002079	left cardiac atrium	tissue				-0.015697	0.015697	-0.312224
chr1:207518704:G>A	chr1:207453168-207584240							DNASE	CenterMaskScorer(requested_output=DNASE, width=501, aggregation_type=DIFF_LOG2_SUM)	UBERON:0000317 DNase-seq	.	DNase-seq	UBERON:0000317	colonic mucosa	tissue				-0.090538	0.090538	-0.922194
chr10:80494228:C>T	chr10:80428692-80559764							DNASE	CenterMaskScorer(requested_output=DNASE, width=501, aggregation_type=DIFF_LOG2_SUM)	UBERON:0000945 DNase-seq	.	DNase-seq	UBERON:0000945	stomach	tissue				-0.126372	0.126372	-0.925572
chr1:207669277:C>T	chr1:207603741-207734813							DNASE	CenterMaskScorer(requested_output=DNASE, width=501, aggregation_type=DIFF_LOG2_SUM)	UBERON:0000988 DNase-seq	.	DNase-seq	UBERON:0000988	pons	tissue				-0.0253124	0.0253124	-0.772583
chr11:47387500:T>A	chr11:47321964-47453036							DNASE	CenterMaskScorer(requested_output=DNASE, width=501, aggregation_type=DIFF_LOG2_SUM)	UBERON:0002113 DNase-seq	.	DNase-seq	UBERON:0002113	kidney	tissue				0.020185	0.020185	0.545117
chr10:80494228:C>T	chr10:80428692-80559764							DNASE	CenterMaskScorer(requested_output=DNASE, width=501, aggregation_type=DIFF_LOG2_SUM)	UBERON:0011907 DNase-seq	.	DNase-seq	UBERON:0011907	gastrocnemius medialis	tissue				-0.0504141	0.0504141	-0.763115
chr1:207518704:G>A	chr1:207453168-207584240							DNASE	CenterMaskScorer(requested_output=DNASE, width=501, aggregation_type=DIFF_LOG2_SUM)	UBERON:0000059 DNase-seq	.	DNase-seq	UBERON:0000059	large intestine	tissue				-0.00159431	0.00159431	-0.137554
chr1:207669277:C>T	chr1:207603741-207734813							DNASE	CenterMaskScorer(requested_output=DNASE, width=501, aggregation_type=DIFF_LOG2_SUM)	UBERON:0002048 DNase-seq	.	DNase-seq	UBERON:0002048	lung	tissue				-0.0462403	0.0462403	-0.803161
chr10:60025170:G>T	chr10:59959634-60090706							DNASE	CenterMaskScorer(requested_output=DNASE, width=501, aggregation_type=DIFF_LOG2_SUM)	UBERON:0001496 DNase-seq	.	DNase-seq	UBERON:0001496	ascending aorta	tissue				0.00263548	0.00263548	0.182508
chr10:80494228:C>T	chr10:80428692-80559764							DNASE	CenterMaskScorer(requested_output=DNASE, width=501, aggregation_type=DIFF_LOG2_SUM)	UBERON:0003662 DNase-seq	.	DNase-seq	UBERON:0003662	forelimb muscle	tissue				0.0506248	0.0506248	0.794819
chr1:207518704:G>A	chr1:207453168-207584240							DNASE	CenterMaskScorer(requested_output=DNASE, width=501, aggregation_type=DIFF_LOG2_SUM)	UBERON:0004264 DNase-seq	.	DNase-seq	UBERON:0004264	lower leg skin	tissue				-0.102102	0.102102	-0.936319
chr11:121482368:G>T	chr11:121416832-121547904							DNASE	CenterMaskScorer(requested_output=DNASE, width=501, aggregation_type=DIFF_LOG2_SUM)	UBERON:0002168 DNase-seq	.	DNase-seq	UBERON:0002168	left lung	tissue				-0.0203094	0.0203094	-0.353249
chr1:207669277:C>T	chr1:207603741-207734813							DNASE	CenterMaskScorer(requested_output=DNASE, width=501, aggregation_type=DIFF_LOG2_SUM)	UBERON:0001499 DNase-seq	.	DNase-seq	UBERON:0001499	muscle of arm	tissue				-0.0258689	0.0258689	-0.698927
chr1:207669277:C>T	chr1:207603741-207734813							DNASE	CenterMaskScorer(requested_output=DNASE, width=501, aggregation_type=DIFF_LOG2_SUM)	UBERON:0000317 DNase-seq	.	DNase-seq	UBERON:0000317	colonic mucosa	tissue				-0.0300303	0.0300303	-0.648619
chr11:121564878:C>T	chr11:121499342-121630414							DNASE	CenterMaskScorer(requested_output=DNASE, width=501, aggregation_type=DIFF_LOG2_SUM)	UBERON:0002168 DNase-seq	.	DNase-seq	UBERON:0002168	left lung	tissue				-0.0262585	0.0262585	-0.42182
chr11:60254475:G>A	chr11:60188939-60320011							DNASE	CenterMaskScorer(requested_output=DNASE, width=501, aggregation_type=DIFF_LOG2_SUM)	UBERON:0002171 DNase-seq	.	DNase-seq	UBERON:0002171	lower lobe of right lung	tissue				-0.00349379	0.00349379	-0.0691056
chr10:60025170:G>T	chr10:59959634-60090706							DNASE	CenterMaskScorer(requested_output=DNASE, width=501, aggregation_type=DIFF_LOG2_SUM)	UBERON:0002626 DNase-seq	.	DNase-seq	UBERON:0002626	head of caudate nucleus	tissue				-0.0218723	0.0218723	-0.459003
chr10:80494228:C>T	chr10:80428692-80559764							DNASE	CenterMaskScorer(requested_output=DNASE, width=501, aggregation_type=DIFF_LOG2_SUM)	UBERON:0001072 DNase-seq	.	DNase-seq	UBERON:0001072	posterior vena cava	tissue				-0.155344	0.155344	-0.951345
chr10:11676714:G>A	chr10:11611178-11742250							DNASE	CenterMaskScorer(requested_output=DNASE, width=501, aggregation_type=DIFF_LOG2_SUM)	UBERON:0001115 DNase-seq	.	DNase-seq	UBERON:0001115	left lobe of liver	tissue				-0.172592	0.172592	-0.97109
chr10:11676714:G>A	chr10:11611178-11742250							DNASE	CenterMaskScorer(requested_output=DNASE, width=501, aggregation_type=DIFF_LOG2_SUM)	UBERON:0004992 DNase-seq	.	DNase-seq	UBERON:0004992	mucosa of descending colon	tissue				-0.211131	0.211131	-0.975349
chr1:207669277:C>T	chr1:207603741-207734813							DNASE	CenterMaskScorer(requested_output=DNASE, width=501, aggregation_type=DIFF_LOG2_SUM)	UBERON:0002331 DNase-seq	.	DNase-seq	UBERON:0002331	umbilical cord	tissue				-0.0315781	0.0315781	-0.721776
chr11:121482368:G>T	chr11:121416832-121547904							DNASE	CenterMaskScorer(requested_output=DNASE, width=501, aggregation_type=DIFF_LOG2_SUM)	UBERON:0011907 DNase-seq	.	DNase-seq	UBERON:0011907	gastrocnemius medialis	tissue				-0.0225844	0.0225844	-0.47702
chr10:60025170:G>T	chr10:59959634-60090706							DNASE	CenterMaskScorer(requested_output=DNASE, width=501, aggregation_type=DIFF_LOG2_SUM)	UBERON:0006631 DNase-seq	.	DNase-seq	UBERON:0006631	right atrium auricular region	tissue				0.00819969	0.00819969	0.312224
chr10:11676714:G>A	chr10:11611178-11742250							DNASE	CenterMaskScorer(requested_output=DNASE, width=501, aggregation_type=DIFF_LOG2_SUM)	UBERON:0001499 DNase-seq	.	DNase-seq	UBERON:0001499	muscle of arm	tissue				-0.00626755	0.00626755	-0.280661
chr1:161140557:G>A	chr1:161075021-161206093							DNASE	CenterMaskScorer(requested_output=DNASE, width=501, aggregation_type=DIFF_LOG2_SUM)	UBERON:0018116 DNase-seq	.	DNase-seq	UBERON:0018116	right renal pelvis	tissue				0.0121484	0.0121484	0.332894
chr11:121482368:G>T	chr11:121416832-121547904							DNASE	CenterMaskScorer(requested_output=DNASE, width=501, aggregation_type=DIFF_LOG2_SUM)	UBERON:0002084 DNase-seq	.	DNase-seq	UBERON:0002084	heart left ventricle	tissue				-0.0162754	0.0162754	-0.312224
chr11:121482368:G>T	chr11:121416832-121547904							DNASE	CenterMaskScorer(requested_output=DNASE, width=501, aggregation_type=DIFF_LOG2_SUM)	UBERON:0001114 DNase-seq	.	DNase-seq	UBERON:0001114	right lobe of liver	tissue				-0.0281825	0.0281825	-0.520335
chr10:11676714:G>A	chr10:11611178-11742250							DNASE	CenterMaskScorer(requested_output=DNASE, width=501, aggregation_type=DIFF_LOG2_SUM)	UBERON:0002324 DNase-seq	.	DNase-seq	UBERON:0002324	muscle of back	tissue				-0.00410318	0.00410318	-0.204714
chr10:80494228:C>T	chr10:80428692-80559764							DNASE	CenterMaskScorer(requested_output=DNASE, width=501, aggregation_type=DIFF_LOG2_SUM)	UBERON:0001264 DNase-seq	.	DNase-seq	UBERON:0001264	pancreas	tissue				-0.111871	0.111871	-0.922194
chr10:60025170:G>T	chr10:59959634-60090706							DNASE	CenterMaskScorer(requested_output=DNASE, width=501, aggregation_type=DIFF_LOG2_SUM)	UBERON:0002080 DNase-seq	.	DNase-seq	UBERON:0002080	heart right ventricle	tissue				-0.0331919	0.0331919	-0.576731
chr1:161140557:G>A	chr1:161075021-161206093							DNASE	CenterMaskScorer(requested_output=DNASE, width=501, aggregation_type=DIFF_LOG2_SUM)	UBERON:0018118 DNase-seq	.	DNase-seq	UBERON:0018118	right renal cortex interstitium	tissue				0.0118797	0.0118797	0.280661
chr10:11676714:G>A	chr10:11611178-11742250							DNASE	CenterMaskScorer(requested_output=DNASE, width=501, aggregation_type=DIFF_LOG2_SUM)	UBERON:0008971 DNase-seq	.	DNase-seq	UBERON:0008971	left colon	tissue				-0.228883	0.228883	-0.978987
chr10:80494228:C>T	chr10:80428692-80559764							DNASE	CenterMaskScorer(requested_output=DNASE, width=501, aggregation_type=DIFF_LOG2_SUM)	UBERON:0002369 DNase-seq	.	DNase-seq	UBERON:0002369	adrenal gland	tissue				-0.0948443	0.0948443	-0.89639
chr10:60025170:G>T	chr10:59959634-60090706							DNASE	CenterMaskScorer(requested_output=DNASE, width=501, aggregation_type=DIFF_LOG2_SUM)	UBERON:0009834 DNase-seq	.	DNase-seq	UBERON:0009834	dorsolateral prefrontal cortex	tissue				-0.045732	0.045732	-0.686934
chr1:207669277:C>T	chr1:207603741-207734813							DNASE	CenterMaskScorer(requested_output=DNASE, width=501, aggregation_type=DIFF_LOG2_SUM)	UBERON:0004264 DNase-seq	.	DNase-seq	UBERON:0004264	lower leg skin	tissue				-0.00611401	0.00611401	-0.137554
chr2:127090160:C>A	chr2:127024624-127155696							DNASE	CenterMaskScorer(requested_output=DNASE, width=501, aggregation_type=DIFF_LOG2_SUM)	UBERON:8300003 DNase-seq	.	DNase-seq	UBERON:8300003	right hindlimb	tissue				-0.15309	0.15309	-0.960287
chr7:54881563:G>A	chr7:54816027-54947099							DNASE	CenterMaskScorer(requested_output=DNASE, width=501, aggregation_type=DIFF_LOG2_SUM)	UBERON:8300003 DNase-seq	.	DNase-seq	UBERON:8300003	right hindlimb	tissue				-0.152984	0.152984	-0.960287
chr11:121482368:G>T	chr11:121416832-121547904							DNASE	CenterMaskScorer(requested_output=DNASE, width=501, aggregation_type=DIFF_LOG2_SUM)	UBERON:0008952 DNase-seq	.	DNase-seq	UBERON:0008952	upper lobe of left lung	tissue				-0.00639153	0.00639153	-0.0345942
chr1:207518704:G>A	chr1:207453168-207584240							DNASE	CenterMaskScorer(requested_output=DNASE, width=501, aggregation_type=DIFF_LOG2_SUM)	UBERON:8300002 DNase-seq	.	DNase-seq	UBERON:8300002	left forelimb	tissue				-0.0730548	0.0730548	-0.898633
chr10:11676714:G>A	chr10:11611178-11742250							DNASE	CenterMaskScorer(requested_output=DNASE, width=501, aggregation_type=DIFF_LOG2_SUM)	UBERON:0000981 DNase-seq	.	DNase-seq	UBERON:0000981	femur	tissue				-0.106906	0.106906	-0.923901
chr10:80494228:C>T	chr10:80428692-80559764							DNASE	CenterMaskScorer(requested_output=DNASE, width=501, aggregation_type=DIFF_LOG2_SUM)	UBERON:0009834 DNase-seq	.	DNase-seq	UBERON:0009834	dorsolateral prefrontal cortex	tissue				-0.151962	0.151962	-0.950237
chr10:11676714:G>A	chr10:11611178-11742250							DNASE	CenterMaskScorer(requested_output=DNASE, width=501, aggregation_type=DIFF_LOG2_SUM)	UBERON:0036149 DNase-seq	.	DNase-seq	UBERON:0036149	suprapubic skin	tissue				-0.268983	0.268983	-0.988931
chr1:207669277:C>T	chr1:207603741-207734813							DNASE	CenterMaskScorer(requested_output=DNASE, width=501, aggregation_type=DIFF_LOG2_SUM)	UBERON:0002099 DNase-seq	.	DNase-seq	UBERON:0002099	cardiac septum	tissue				-0.0151591	0.0151591	-0.373276
chr10:11676714:G>A	chr10:11611178-11742250							DNASE	CenterMaskScorer(requested_output=DNASE, width=501, aggregation_type=DIFF_LOG2_SUM)	UBERON:0004264 DNase-seq	.	DNase-seq	UBERON:0004264	lower leg skin	tissue				-0.166407	0.166407	-0.976447
chr10:80494228:C>T	chr10:80428692-80559764							DNASE	CenterMaskScorer(requested_output=DNASE, width=501, aggregation_type=DIFF_LOG2_SUM)	UBERON:0001496 DNase-seq	.	DNase-seq	UBERON:0001496	ascending aorta	tissue				-0.0957341	0.0957341	-0.922194
chr10:11676714:G>A	chr10:11611178-11742250							DNASE	CenterMaskScorer(requested_output=DNASE, width=501, aggregation_type=DIFF_LOG2_SUM)	UBERON:0002331 DNase-seq	.	DNase-seq	UBERON:0002331	umbilical cord	tissue				-0.0177059	0.0177059	-0.528697
chr11:121564878:C>T	chr11:121499342-121630414							DNASE	CenterMaskScorer(requested_output=DNASE, width=501, aggregation_type=DIFF_LOG2_SUM)	UBERON:0008952 DNase-seq	.	DNase-seq	UBERON:0008952	upper lobe of left lung	tissue				-0.0281663	0.0281663	-0.363304
chr11:86073937:C>A	chr11:86008401-86139473							DNASE	CenterMaskScorer(requested_output=DNASE, width=501, aggregation_type=DIFF_LOG2_SUM)	UBERON:0002078 DNase-seq	.	DNase-seq	UBERON:0002078	right cardiac atrium	tissue				-0.00203633	0.00203633	0.0230679
chr1:161140557:G>A	chr1:161075021-161206093							DNASE	CenterMaskScorer(requested_output=DNASE, width=501, aggregation_type=DIFF_LOG2_SUM)	UBERON:0018117 DNase-seq	.	DNase-seq	UBERON:0018117	left renal cortex interstitium	tissue				0.0137686	0.0137686	0.332894
chr1:207669277:C>T	chr1:207603741-207734813							DNASE	CenterMaskScorer(requested_output=DNASE, width=501, aggregation_type=DIFF_LOG2_SUM)	UBERON:0010414 DNase-seq	.	DNase-seq	UBERON:0010414	omental fat pad	tissue				-0.00809383	0.00809383	-0.280661
chr11:121564878:C>T	chr11:121499342-121630414							DNASE	CenterMaskScorer(requested_output=DNASE, width=501, aggregation_type=DIFF_LOG2_SUM)	UBERON:0002084 DNase-seq	.	DNase-seq	UBERON:0002084	heart left ventricle	tissue				-0.0390525	0.0390525	-0.641886
chr11:86152038:C>A	chr11:86086502-86217574							DNASE	CenterMaskScorer(requested_output=DNASE, width=501, aggregation_type=DIFF_LOG2_SUM)	UBERON:0002078 DNase-seq	.	DNase-seq	UBERON:0002078	right cardiac atrium	tissue				-0.00743103	0.00743103	-0.126219
chr1:161140557:G>A	chr1:161075021-161206093							DNASE	CenterMaskScorer(requested_output=DNASE, width=501, aggregation_type=DIFF_LOG2_SUM)	UBERON:0018115 DNase-seq	.	DNase-seq	UBERON:0018115	left renal pelvis	tissue				0.0106831	0.0106831	0.291254
chr11:121564878:C>T	chr11:121499342-121630414							DNASE	CenterMaskScorer(requested_output=DNASE, width=501, aggregation_type=DIFF_LOG2_SUM)	UBERON:0002106 DNase-seq	.	DNase-seq	UBERON:0002106	spleen	tissue				-0.0322852	0.0322852	-0.561129
chr10:11676714:G>A	chr10:11611178-11742250							DNASE	CenterMaskScorer(requested_output=DNASE, width=501, aggregation_type=DIFF_LOG2_SUM)	UBERON:0002048 DNase-seq	.	DNase-seq	UBERON:0002048	lung	tissue				-0.0273964	0.0273964	-0.655252
chr10:80494228:C>T	chr10:80428692-80559764							DNASE	CenterMaskScorer(requested_output=DNASE, width=501, aggregation_type=DIFF_LOG2_SUM)	UBERON:0002626 DNase-seq	.	DNase-seq	UBERON:0002626	head of caudate nucleus	tissue				-0.0871048	0.0871048	-0.881915
chr10:60025170:G>T	chr10:59959634-60090706							DNASE	CenterMaskScorer(requested_output=DNASE, width=501, aggregation_type=DIFF_LOG2_SUM)	UBERON:0002740 DNase-seq	.	DNase-seq	UBERON:0002740	posterior cingulate gyrus	tissue				-0.0390933	0.0390933	-0.641886
chr11:121564878:C>T	chr11:121499342-121630414							DNASE	CenterMaskScorer(requested_output=DNASE, width=501, aggregation_type=DIFF_LOG2_SUM)	UBERON:0008450 DNase-seq	.	DNase-seq	UBERON:0008450	psoas muscle	tissue				-0.0517368	0.0517368	-0.692978
chr11:121564878:C>T	chr11:121499342-121630414							DNASE	CenterMaskScorer(requested_output=DNASE, width=501, aggregation_type=DIFF_LOG2_SUM)	UBERON:0002170 DNase-seq	.	DNase-seq	UBERON:0002170	upper lobe of right lung	tissue				-0.0326939	0.0326939	-0.553174
chr10:60025170:G>T	chr10:59959634-60090706							DNASE	CenterMaskScorer(requested_output=DNASE, width=501, aggregation_type=DIFF_LOG2_SUM)	UBERON:0004992 DNase-seq	.	DNase-seq	UBERON:0004992	mucosa of descending colon	tissue				-0.0772784	0.0772784	-0.830022
chr10:60025170:G>T	chr10:59959634-60090706							DNASE	CenterMaskScorer(requested_output=DNASE, width=501, aggregation_type=DIFF_LOG2_SUM)	UBERON:0001159 DNase-seq	.	DNase-seq	UBERON:0001159	sigmoid colon	tissue				-0.0359349	0.0359349	-0.621084
chr11:121482368:G>T	chr11:121416832-121547904							DNASE	CenterMaskScorer(requested_output=DNASE, width=501, aggregation_type=DIFF_LOG2_SUM)	UBERON:0000473 DNase-seq	.	DNase-seq	UBERON:0000473	testis	tissue				-0.0308228	0.0308228	-0.568981
chr10:11676714:G>A	chr10:11611178-11742250							DNASE	CenterMaskScorer(requested_output=DNASE, width=501, aggregation_type=DIFF_LOG2_SUM)	UBERON:0008367 DNase-seq	.	DNase-seq	UBERON:0008367	breast epithelium	tissue				-0.238439	0.238439	-0.982497
chr10:80494228:C>T	chr10:80428692-80559764							DNASE	CenterMaskScorer(requested_output=DNASE, width=501, aggregation_type=DIFF_LOG2_SUM)	UBERON:0004992 DNase-seq	.	DNase-seq	UBERON:0004992	mucosa of descending colon	tissue				-0.121788	0.121788	-0.922194
chr1:207669277:C>T	chr1:207603741-207734813							DNASE	CenterMaskScorer(requested_output=DNASE, width=501, aggregation_type=DIFF_LOG2_SUM)	UBERON:8300004 DNase-seq	.	DNase-seq	UBERON:8300004	left hindlimb	tissue				-0.023303	0.023303	-0.47702
chr11:47387500:T>A	chr11:47321964-47453036							DNASE	CenterMaskScorer(requested_output=DNASE, width=501, aggregation_type=DIFF_LOG2_SUM)	UBERON:0002106 DNase-seq	.	DNase-seq	UBERON:0002106	spleen	tissue				-0.00252295	0.00252295	0.0115355
chr11:86156833:G>A	chr11:86091297-86222369							DNASE	CenterMaskScorer(requested_output=DNASE, width=501, aggregation_type=DIFF_LOG2_SUM)	UBERON:0002078 DNase-seq	.	DNase-seq	UBERON:0002078	right cardiac atrium	tissue				0.421878	0.421878	0.992845
chr10:11676714:G>A	chr10:11611178-11742250							DNASE	CenterMaskScorer(requested_output=DNASE, width=501, aggregation_type=DIFF_LOG2_SUM)	UBERON:0010414 DNase-seq	.	DNase-seq	UBERON:0010414	omental fat pad	tissue				-0.271915	0.271915	-0.987586
chr11:121482368:G>T	chr11:121416832-121547904							DNASE	CenterMaskScorer(requested_output=DNASE, width=501, aggregation_type=DIFF_LOG2_SUM)	UBERON:0000947 DNase-seq	.	DNase-seq	UBERON:0000947	aorta	tissue				-0.0260735	0.0260735	-0.47702
chr10:80494228:C>T	chr10:80428692-80559764							DNASE	CenterMaskScorer(requested_output=DNASE, width=501, aggregation_type=DIFF_LOG2_SUM)	UBERON:0002740 DNase-seq	.	DNase-seq	UBERON:0002740	posterior cingulate gyrus	tissue				-0.126201	0.126201	-0.930376
chr11:86073937:C>A	chr11:86008401-86139473							DNASE	CenterMaskScorer(requested_output=DNASE, width=501, aggregation_type=DIFF_LOG2_SUM)	UBERON:0002171 DNase-seq	.	DNase-seq	UBERON:0002171	lower lobe of right lung	tissue				-0.00273538	0.00273538	-0.0345942
chr10:11676714:G>A	chr10:11611178-11742250							CAGE	CenterMaskScorer(requested_output=CAGE, width=501, aggregation_type=DIFF_LOG2_SUM)	hCAGE CL:0002586	-	hCAGE	CL:0002586	retinal pigment epithelial cell	primary_cell				-0.0184964	0.0184964	-0.830022
chr11:121564878:C>T	chr11:121499342-121630414							CAGE	CenterMaskScorer(requested_output=CAGE, width=501, aggregation_type=DIFF_LOG2_SUM)	hCAGE CL:0002057	+	hCAGE	CL:0002057	CD14-positive, CD16-negative classical monocyte	primary_cell				0.0111573	0.0111573	0.661785
chr10:80494228:C>T	chr10:80428692-80559764							CAGE	CenterMaskScorer(requested_output=CAGE, width=501, aggregation_type=DIFF_LOG2_SUM)	hCAGE UBERON:0001872	+	hCAGE	UBERON:0001872	parietal lobe	tissue				-0.0109117	0.0109117	-0.576731
chr1:207518704:G>A	chr1:207453168-207584240							CAGE	CenterMaskScorer(requested_output=CAGE, width=501, aggregation_type=DIFF_LOG2_SUM)	hCAGE CL:0000312	+	hCAGE	CL:0000312	keratinocyte	primary_cell				-0.00882891	0.00882891	-0.698927
chr10:80494228:C>T	chr10:80428692-80559764							CAGE	CenterMaskScorer(requested_output=CAGE, width=501, aggregation_type=DIFF_LOG2_SUM)	hCAGE UBERON:0002148	+	hCAGE	UBERON:0002148	locus ceruleus	tissue				0.00303221	0.00303221	0.171333
chr10:11676714:G>A	chr10:11611178-11742250							CAGE	CenterMaskScorer(requested_output=CAGE, width=501, aggregation_type=DIFF_LOG2_SUM)	hCAGE UBERON:0002110	-	hCAGE	UBERON:0002110	gallbladder	tissue				-0.0274394	0.0274394	-0.868425
chr1:207669277:C>T	chr1:207603741-207734813							CAGE	CenterMaskScorer(requested_output=CAGE, width=501, aggregation_type=DIFF_LOG2_SUM)	hCAGE CL:0002555	-	hCAGE	CL:0002555	fibroblast of mammary gland	primary_cell				0.00603521	0.00603521	0.655252
chr10:60025170:G>T	chr10:59959634-60090706							CAGE	CenterMaskScorer(requested_output=CAGE, width=501, aggregation_type=DIFF_LOG2_SUM)	hCAGE CL:0002566	-	hCAGE	CL:0002566	dark melanocyte	primary_cell				-0.028031	0.028031	-0.90509
chr1:207518704:G>A	chr1:207453168-207584240							CAGE	CenterMaskScorer(requested_output=CAGE, width=501, aggregation_type=DIFF_LOG2_SUM)	hCAGE UBERON:0001389	+	hCAGE	UBERON:0001389	soleus muscle	tissue				-0.00658131	0.00658131	-0.383161
chr10:80494228:C>T	chr10:80428692-80559764							CAGE	CenterMaskScorer(requested_output=CAGE, width=501, aggregation_type=DIFF_LOG2_SUM)	hCAGE UBERON:0000966	-	hCAGE	UBERON:0000966	retina	tissue				-0.0077965	0.0077965	-0.528697
chr10:11676714:G>A	chr10:11611178-11742250							CAGE	CenterMaskScorer(requested_output=CAGE, width=501, aggregation_type=DIFF_LOG2_SUM)	hCAGE CL:0002306	-	hCAGE	CL:0002306	epithelial cell of proximal tubule	primary_cell				-0.0156075	0.0156075	-0.833576
chr10:11676714:G>A	chr10:11611178-11742250							CAGE	CenterMaskScorer(requested_output=CAGE, width=501, aggregation_type=DIFF_LOG2_SUM)	hCAGE UBERON:0000989	-	hCAGE	UBERON:0000989	penis	tissue				-0.032105	0.032105	-0.873985
chr8:100663356:C>T	chr8:100597820-100728892							CAGE	CenterMaskScorer(requested_output=CAGE, width=501, aggregation_type=DIFF_LOG2_SUM)	hCAGE EFO:0002796	-	hCAGE	EFO:0002796	Jurkat	cell_line				-0.0845844	0.0845844	-0.969746
chr1:207669277:C>T	chr1:207603741-207734813							CAGE	CenterMaskScorer(requested_output=CAGE, width=501, aggregation_type=DIFF_LOG2_SUM)	hCAGE CL:0000569	-	hCAGE	CL:0000569	cardiac mesenchymal cell	primary_cell				0.00369554	0.00369554	0.635053
chr10:60025170:G>T	chr10:59959634-60090706							CAGE	CenterMaskScorer(requested_output=CAGE, width=501, aggregation_type=DIFF_LOG2_SUM)	hCAGE UBERON:0000019	+	hCAGE	UBERON:0000019	camera-type eye	tissue				-0.0239506	0.0239506	-0.777192
chr1:207518704:G>A	chr1:207453168-207584240							CAGE	CenterMaskScorer(requested_output=CAGE, width=501, aggregation_type=DIFF_LOG2_SUM)	hCAGE CL:0002328	-	hCAGE	CL:0002328	bronchial epithelial cell	primary_cell				-0.0149937	0.0149937	-0.781719
chr1:207669277:C>T	chr1:207603741-207734813							CAGE	CenterMaskScorer(requested_output=CAGE, width=501, aggregation_type=DIFF_LOG2_SUM)	hCAGE CL:0002564	-	hCAGE	CL:0002564	nucleus pulposus cell of intervertebral disc	primary_cell				-0.00131151	0.00131151	-0.21574
chr11:121482368:G>T	chr11:121416832-121547904							CAGE	CenterMaskScorer(requested_output=CAGE, width=501, aggregation_type=DIFF_LOG2_SUM)	LQhCAGE CL:0002193	-	LQhCAGE	CL:0002193	myelocyte	primary_cell				-0.084487	0.084487	-0.967613
chr1:207669277:C>T	chr1:207603741-207734813							CAGE	CenterMaskScorer(requested_output=CAGE, width=501, aggregation_type=DIFF_LOG2_SUM)	hCAGE CL:0000077	-	hCAGE	CL:0000077	mesothelial cell	primary_cell				-0.00186564	0.00186564	-0.40267
chr1:207669277:C>T	chr1:207603741-207734813							CAGE	CenterMaskScorer(requested_output=CAGE, width=501, aggregation_type=DIFF_LOG2_SUM)	hCAGE CL:1000487	-	hCAGE	CL:1000487	smooth muscle cell of prostate	primary_cell				0.00249759	0.00249759	0.503309
chr1:207669277:C>T	chr1:207603741-207734813							CAGE	CenterMaskScorer(requested_output=CAGE, width=501, aggregation_type=DIFF_LOG2_SUM)	hCAGE CL:0002599	+	hCAGE	CL:0002599	smooth muscle cell of the esophagus	primary_cell				-0.246705	0.246705	-0.994815
chr10:11676714:G>A	chr10:11611178-11742250							CAGE	CenterMaskScorer(requested_output=CAGE, width=501, aggregation_type=DIFF_LOG2_SUM)	hCAGE UBERON:0000305	-	hCAGE	UBERON:0000305	amnion	primary_cell				-0.0300121	0.0300121	-0.881915
chr10:11676714:G>A	chr10:11611178-11742250							CAGE	CenterMaskScorer(requested_output=CAGE, width=501, aggregation_type=DIFF_LOG2_SUM)	hCAGE UBERON:0001154	+	hCAGE	UBERON:0001154	vermiform appendix	tissue				-0.0208921	0.0208921	-0.815107
chr10:11676714:G>A	chr10:11611178-11742250							CAGE	CenterMaskScorer(requested_output=CAGE, width=501, aggregation_type=DIFF_LOG2_SUM)	hCAGE CL:0002618	-	hCAGE	CL:0002618	endothelial cell of umbilical vein	primary_cell				-0.00921248	0.00921248	-0.772583
chr11:121564878:C>T	chr11:121499342-121630414							CAGE	CenterMaskScorer(requested_output=CAGE, width=501, aggregation_type=DIFF_LOG2_SUM)	hCAGE UBERON:0000473	-	hCAGE	UBERON:0000473	testis	tissue				-0.0226027	0.0226027	-0.692978
chr10:60025170:G>T	chr10:59959634-60090706							CAGE	CenterMaskScorer(requested_output=CAGE, width=501, aggregation_type=DIFF_LOG2_SUM)	hCAGE UBERON:0000996	-	hCAGE	UBERON:0000996	vagina	tissue				-0.0438726	0.0438726	-0.925572
chr10:11676714:G>A	chr10:11611178-11742250							CAGE	CenterMaskScorer(requested_output=CAGE, width=501, aggregation_type=DIFF_LOG2_SUM)	hCAGE UBERON:0000945	-	hCAGE	UBERON:0000945	stomach	tissue				-0.0324241	0.0324241	-0.859657
chr1:207669277:C>T	chr1:207603741-207734813							CAGE	CenterMaskScorer(requested_output=CAGE, width=501, aggregation_type=DIFF_LOG2_SUM)	hCAGE CL:0000708	-	hCAGE	CL:0000708	leptomeningeal cell	primary_cell				0.00485615	0.00485615	0.737945
chr10:60025170:G>T	chr10:59959634-60090706							CAGE	CenterMaskScorer(requested_output=CAGE, width=501, aggregation_type=DIFF_LOG2_SUM)	hCAGE UBERON:0002240	+	hCAGE	UBERON:0002240	spinal cord	tissue				-0.00904298	0.00904298	-0.553174
chr10:11676714:G>A	chr10:11611178-11742250							CAGE	CenterMaskScorer(requested_output=CAGE, width=501, aggregation_type=DIFF_LOG2_SUM)	hCAGE CL:0002589	+	hCAGE	CL:0002589	smooth muscle cell of the brachiocephalic vasculature	primary_cell				-0.0141186	0.0141186	-0.70478
chr10:60025170:G>T	chr10:59959634-60090706							CAGE	CenterMaskScorer(requested_output=CAGE, width=501, aggregation_type=DIFF_LOG2_SUM)	hCAGE UBERON:0000029	+	hCAGE	UBERON:0000029	lymph node	tissue				-0.0135209	0.0135209	-0.743154
chr10:11676714:G>A	chr10:11611178-11742250							CAGE	CenterMaskScorer(requested_output=CAGE, width=501, aggregation_type=DIFF_LOG2_SUM)	hCAGE CL:0000708	-	hCAGE	CL:0000708	leptomeningeal cell	primary_cell				-0.00767051	0.00767051	-0.786165
chr11:47387500:T>A	chr11:47321964-47453036							CAGE	CenterMaskScorer(requested_output=CAGE, width=501, aggregation_type=DIFF_LOG2_SUM)	hCAGE CL:0000097	+	hCAGE	CL:0000097	mast cell	primary_cell				0.0343912	0.0343912	0.859657
chr10:11676714:G>A	chr10:11611178-11742250							CAGE	CenterMaskScorer(requested_output=CAGE, width=501, aggregation_type=DIFF_LOG2_SUM)	hCAGE UBERON:0000945	+	hCAGE	UBERON:0000945	stomach	tissue				-0.00923175	0.00923175	-0.536958
chr10:11676714:G>A	chr10:11611178-11742250							CAGE	CenterMaskScorer(requested_output=CAGE, width=501, aggregation_type=DIFF_LOG2_SUM)	hCAGE CL:0002623	-	hCAGE	CL:0002623	acinar cell of salivary gland	primary_cell				-0.0236846	0.0236846	-0.865561
chr1:207518704:G>A	chr1:207453168-207584240							CAGE	CenterMaskScorer(requested_output=CAGE, width=501, aggregation_type=DIFF_LOG2_SUM)	hCAGE UBERON:0008198	-	hCAGE	UBERON:0008198	nail plate	tissue				-0.0487241	0.0487241	-0.894099
chr10:11676714:G>A	chr10:11611178-11742250							CAGE	CenterMaskScorer(requested_output=CAGE, width=501, aggregation_type=DIFF_LOG2_SUM)	hCAGE CL:0002584	-	hCAGE	CL:0002584	renal cortical epithelial cell	primary_cell				-0.0207657	0.0207657	-0.856617
chr10:11676714:G>A	chr10:11611178-11742250							CAGE	CenterMaskScorer(requested_output=CAGE, width=501, aggregation_type=DIFF_LOG2_SUM)	hCAGE CL:0002591	-	hCAGE	CL:0002591	smooth muscle cell of the pulmonary artery	primary_cell				-0.0240174	0.0240174	-0.868425
chr10:11676714:G>A	chr10:11611178-11742250							CAGE	CenterMaskScorer(requested_output=CAGE, width=501, aggregation_type=DIFF_LOG2_SUM)	hCAGE UBERON:0000305	+	hCAGE	UBERON:0000305	amnion	primary_cell				-0.0111692	0.0111692	-0.70478
chr10:11676714:G>A	chr10:11611178-11742250							CAGE	CenterMaskScorer(requested_output=CAGE, width=501, aggregation_type=DIFF_LOG2_SUM)	hCAGE UBERON:0000920	+	hCAGE	UBERON:0000920	egg chorion	primary_cell				-0.0180953	0.0180953	-0.803161
chr5:87002714:C>T	chr5:86937178-87068250							CAGE	CenterMaskScorer(requested_output=CAGE, width=501, aggregation_type=DIFF_LOG2_SUM)	hCAGE EFO:0005441	-	hCAGE	EFO:0005441	DU 145	cell_line				-0.0837248	0.0837248	-0.970426
chr11:121482368:G>T	chr11:121416832-121547904							CAGE	CenterMaskScorer(requested_output=CAGE, width=501, aggregation_type=DIFF_LOG2_SUM)	hCAGE UBERON:0002148	-	hCAGE	UBERON:0002148	locus ceruleus	tissue				-0.0715244	0.0715244	-0.951345
chr10:80494228:C>T	chr10:80428692-80559764							CAGE	CenterMaskScorer(requested_output=CAGE, width=501, aggregation_type=DIFF_LOG2_SUM)	hCAGE UBERON:0001897	+	hCAGE	UBERON:0001897	dorsal plus ventral thalamus	tissue				0.00230694	0.00230694	0.137554
chr10:60025170:G>T	chr10:59959634-60090706							CAGE	CenterMaskScorer(requested_output=CAGE, width=501, aggregation_type=DIFF_LOG2_SUM)	hCAGE UBERON:0002022	-	hCAGE	UBERON:0002022	insula	tissue				-0.0527164	0.0527164	-0.930376
chr10:80494228:C>T	chr10:80428692-80559764							CAGE	CenterMaskScorer(requested_output=CAGE, width=501, aggregation_type=DIFF_LOG2_SUM)	hCAGE UBERON:0001301	+	hCAGE	UBERON:0001301	epididymis	tissue				-0.00566316	0.00566316	-0.4406
chr11:121482368:G>T	chr11:121416832-121547904							CAGE	CenterMaskScorer(requested_output=CAGE, width=501, aggregation_type=DIFF_LOG2_SUM)	hCAGE UBERON:0001897	-	hCAGE	UBERON:0001897	dorsal plus ventral thalamus	tissue				-0.0666442	0.0666442	-0.941769
chr2:127072643:C>A	chr2:127007107-127138179							CAGE	CenterMaskScorer(requested_output=CAGE, width=501, aggregation_type=DIFF_LOG2_SUM)	LQhCAGE UBERON:0012168	-	LQhCAGE	UBERON:0012168	umbilical cord blood	primary_cell				-0.149881	0.149881	-0.986702
chr1:161217875:C>T	chr1:161152339-161283411							CAGE	CenterMaskScorer(requested_output=CAGE, width=501, aggregation_type=DIFF_LOG2_SUM)	LQhCAGE CL:0000077	+	LQhCAGE	CL:0000077	mesothelial cell	primary_cell				-0.0834546	0.0834546	-0.972376
chr11:121564878:C>T	chr11:121499342-121630414							CAGE	CenterMaskScorer(requested_output=CAGE, width=501, aggregation_type=DIFF_LOG2_SUM)	hCAGE CL:0000623	-	hCAGE	CL:0000623	natural killer cell	primary_cell				-0.0295653	0.0295653	-0.879325
chr1:207669277:C>T	chr1:207603741-207734813							CAGE	CenterMaskScorer(requested_output=CAGE, width=501, aggregation_type=DIFF_LOG2_SUM)	hCAGE CL:0000312	+	hCAGE	CL:0000312	keratinocyte	primary_cell				-0.206403	0.206403	-0.992845
chr10:80494228:C>T	chr10:80428692-80559764							CAGE	CenterMaskScorer(requested_output=CAGE, width=501, aggregation_type=DIFF_LOG2_SUM)	hCAGE UBERON:0001896	+	hCAGE	UBERON:0001896	medulla oblongata	tissue				0.002455	0.002455	0.21574
chr1:207669277:C>T	chr1:207603741-207734813							CAGE	CenterMaskScorer(requested_output=CAGE, width=501, aggregation_type=DIFF_LOG2_SUM)	hCAGE CL:0000188	-	hCAGE	CL:0000188	cell of skeletal muscle	primary_cell				0.00269239	0.00269239	0.459003
chr11:86152038:C>A	chr11:86086502-86217574							CAGE	CenterMaskScorer(requested_output=CAGE, width=501, aggregation_type=DIFF_LOG2_SUM)	LQhCAGE CL:0000077	+	LQhCAGE	CL:0000077	mesothelial cell	primary_cell				-0.0833567	0.0833567	-0.972376
chr10:60025170:G>T	chr10:59959634-60090706							CAGE	CenterMaskScorer(requested_output=CAGE, width=501, aggregation_type=DIFF_LOG2_SUM)	hCAGE CL:0002567	-	hCAGE	CL:0002567	light melanocyte	primary_cell				-0.0179485	0.0179485	-0.758254
chr10:11676714:G>A	chr10:11611178-11742250							CAGE	CenterMaskScorer(requested_output=CAGE, width=501, aggregation_type=DIFF_LOG2_SUM)	hCAGE CL:0002224	+	hCAGE	CL:0002224	lens epithelial cell	primary_cell				-0.0142298	0.0142298	-0.721776
chr10:60025170:G>T	chr10:59959634-60090706							CAGE	CenterMaskScorer(requested_output=CAGE, width=501, aggregation_type=DIFF_LOG2_SUM)	hCAGE UBERON:0000305	-	hCAGE	UBERON:0000305	amnion	primary_cell				-0.0421809	0.0421809	-0.918669
chr16:90103687:G>A	chr16:90038151-90169223							CAGE	CenterMaskScorer(requested_output=CAGE, width=501, aggregation_type=DIFF_LOG2_SUM)	LQhCAGE CL:0000775	-	LQhCAGE	CL:0000775	neutrophil	primary_cell				-0.0832145	0.0832145	-0.967613
chr8:100663356:C>T	chr8:100597820-100728892							CAGE	CenterMaskScorer(requested_output=CAGE, width=501, aggregation_type=DIFF_LOG2_SUM)	LQhCAGE UBERON:0012168	-	LQhCAGE	UBERON:0012168	umbilical cord blood	primary_cell				-0.149425	0.149425	-0.986702
chr10:80494228:C>T	chr10:80428692-80559764							CAGE	CenterMaskScorer(requested_output=CAGE, width=501, aggregation_type=DIFF_LOG2_SUM)	hCAGE UBERON:0001894	+	hCAGE	UBERON:0001894	diencephalon	tissue				-0.00853729	0.00853729	-0.621084
chr10:11676714:G>A	chr10:11611178-11742250							CAGE	CenterMaskScorer(requested_output=CAGE, width=501, aggregation_type=DIFF_LOG2_SUM)	hCAGE CL:0002584	+	hCAGE	CL:0002584	renal cortical epithelial cell	primary_cell				-0.00884482	0.00884482	-0.674555
chr11:121482368:G>T	chr11:121416832-121547904							CAGE	CenterMaskScorer(requested_output=CAGE, width=501, aggregation_type=DIFF_LOG2_SUM)	hCAGE UBERON:0001896	-	hCAGE	UBERON:0001896	medulla oblongata	tissue				-0.0718637	0.0718637	-0.949106
chr10:80494228:C>T	chr10:80428692-80559764							CAGE	CenterMaskScorer(requested_output=CAGE, width=501, aggregation_type=DIFF_LOG2_SUM)	hCAGE UBERON:0002021	+	hCAGE	UBERON:0002021	occipital lobe	tissue				-0.0114841	0.0114841	-0.591924
chr10:11676714:G>A	chr10:11611178-11742250							CAGE	CenterMaskScorer(requested_output=CAGE, width=501, aggregation_type=DIFF_LOG2_SUM)	hCAGE UBERON:0002146	-	hCAGE	UBERON:0002146	pulmonary valve	tissue				-0.00941467	0.00941467	-0.459003
chr19:1050875:G>A	chr19:985339-1116411							CHIP_TF	CenterMaskScorer(requested_output=CHIP_TF, width=501, aggregation_type=DIFF_LOG2_SUM)	CLO:0021511 TF ChIP-seq CTCF	.	TF ChIP-seq	CLO:0021511	AG10803	cell_line	CTCF			0.00989866	0.00989866	0.301775
chr19:1050875:G>A	chr19:985339-1116411							CHIP_TF	CenterMaskScorer(requested_output=CHIP_TF, width=501, aggregation_type=DIFF_LOG2_SUM)	CLO:0021752 TF ChIP-seq CTCF	.	TF ChIP-seq	CLO:0021752	AG09309	cell_line	CTCF			0.0060215	0.0060215	0.280661
chr19:1050875:G>A	chr19:985339-1116411							CHIP_TF	CenterMaskScorer(requested_output=CHIP_TF, width=501, aggregation_type=DIFF_LOG2_SUM)	CLO:0021754 TF ChIP-seq CTCF	.	TF ChIP-seq	CLO:0021754	AG09319	cell_line	CTCF			-0.00221491	0.00221491	-0.353249
chr19:1050875:G>A	chr19:985339-1116411							CHIP_TF	CenterMaskScorer(requested_output=CHIP_TF, width=501, aggregation_type=DIFF_LOG2_SUM)	CLO:0034837 TF ChIP-seq CTCF	.	TF ChIP-seq	CLO:0034837	AG04449	cell_line	CTCF			0.00682926	0.00682926	0.204714
chr19:1050875:G>A	chr19:985339-1116411							CHIP_TF	CenterMaskScorer(requested_output=CHIP_TF, width=501, aggregation_type=DIFF_LOG2_SUM)	EFO:0001086 TF ChIP-seq BCL3	.	TF ChIP-seq	EFO:0001086	A549	cell_line	BCL3			0.00541782	0.00541782	0.343112
chr19:1050875:G>A	chr19:985339-1116411							CHIP_TF	CenterMaskScorer(requested_output=CHIP_TF, width=501, aggregation_type=DIFF_LOG2_SUM)	EFO:0001086 TF ChIP-seq CEBPB	.	TF ChIP-seq	EFO:0001086	A549	cell_line	CEBPB			0.0126414	0.0126414	0.591924
chr19:1050875:G>A	chr19:985339-1116411							CHIP_TF	CenterMaskScorer(requested_output=CHIP_TF, width=501, aggregation_type=DIFF_LOG2_SUM)	EFO:0001086 TF ChIP-seq CTCF	.	TF ChIP-seq	EFO:0001086	A549	cell_line	CTCF			0.0127563	0.0127563	0.584379
chr19:1050875:G>A	chr19:985339-1116411							CHIP_TF	CenterMaskScorer(requested_output=CHIP_TF, width=501, aggregation_type=DIFF_LOG2_SUM)	EFO:0001086 TF ChIP-seq E2F6	.	TF ChIP-seq	EFO:0001086	A549	cell_line	E2F6			-0.00415039	0.00415039	-0.449849
chr19:1050875:G>A	chr19:985339-1116411							CHIP_TF	CenterMaskScorer(requested_output=CHIP_TF, width=501, aggregation_type=DIFF_LOG2_SUM)	EFO:0001086 TF ChIP-seq EP300	.	TF ChIP-seq	EFO:0001086	A549	cell_line	EP300			-0.00175381	0.00175381	-0.27
chr19:1050875:G>A	chr19:985339-1116411							CHIP_TF	CenterMaskScorer(requested_output=CHIP_TF, width=501, aggregation_type=DIFF_LOG2_SUM)	EFO:0001086 TF ChIP-seq FOSL2	.	TF ChIP-seq	EFO:0001086	A549	cell_line	FOSL2			0.00250339	0.00250339	0.126219
chr19:1050875:G>A	chr19:985339-1116411							CHIP_TF	CenterMaskScorer(requested_output=CHIP_TF, width=501, aggregation_type=DIFF_LOG2_SUM)	EFO:0001086 TF ChIP-seq FOSL2 genetically modified (insertion) using CRISPR targeting H. sapiens FOSL2	.	TF ChIP-seq	EFO:0001086	A549	cell_line	FOSL2			0.00391197	0.00391197	0.204714
chr19:1050875:G>A	chr19:985339-1116411							CHIP_TF	CenterMaskScorer(requested_output=CHIP_TF, width=501, aggregation_type=DIFF_LOG2_SUM)	EFO:0001086 TF ChIP-seq FOXF2 genetically modified (insertion) using CRISPR targeting H. sapiens FOXF2	.	TF ChIP-seq	EFO:0001086	A549	cell_line	FOXF2			0.00291538	0.00291538	0.171333
chr19:1050875:G>A	chr19:985339-1116411							CHIP_TF	CenterMaskScorer(requested_output=CHIP_TF, width=501, aggregation_type=DIFF_LOG2_SUM)	EFO:0001086 TF ChIP-seq GATA3	.	TF ChIP-seq	EFO:0001086	A549	cell_line	GATA3			-0.00169563	0.00169563	-0.204714
chr19:1050875:G>A	chr19:985339-1116411							CHIP_TF	CenterMaskScorer(requested_output=CHIP_TF, width=501, aggregation_type=DIFF_LOG2_SUM)	EFO:0001086 TF ChIP-seq HOXB5 genetically modified (insertion) using CRISPR targeting H. sapiens HOXB5	.	TF ChIP-seq	EFO:0001086	A549	cell_line	HOXB5			0.000923157	0.000923157	0.0345942
chr19:1050875:G>A	chr19:985339-1116411							CHIP_TF	CenterMaskScorer(requested_output=CHIP_TF, width=501, aggregation_type=DIFF_LOG2_SUM)	EFO:0001086 TF ChIP-seq JUN	.	TF ChIP-seq	EFO:0001086	A549	cell_line	JUN			0	0	-0.0230679
chr19:1050875:G>A	chr19:985339-1116411							CHIP_TF	CenterMaskScorer(requested_output=CHIP_TF, width=501, aggregation_type=DIFF_LOG2_SUM)	EFO:0001086 TF ChIP-seq JUNB	.	TF ChIP-seq	EFO:0001086	A549	cell_line	JUNB			0.00939941	0.00939941	0.4406
chr19:1050875:G>A	chr19:985339-1116411							CHIP_TF	CenterMaskScorer(requested_output=CHIP_TF, width=501, aggregation_type=DIFF_LOG2_SUM)	EFO:0001086 TF ChIP-seq MAFK	.	TF ChIP-seq	EFO:0001086	A549	cell_line	MAFK			0.00613403	0.00613403	0.237625
chr19:1050875:G>A	chr19:985339-1116411							CHIP_TF	CenterMaskScorer(requested_output=CHIP_TF, width=501, aggregation_type=DIFF_LOG2_SUM)	EFO:0001086 TF ChIP-seq MAX	.	TF ChIP-seq	EFO:0001086	A549	cell_line	MAX			0.00876617	0.00876617	0.373276
chr19:1050875:G>A	chr19:985339-1116411							CHIP_TF	CenterMaskScorer(requested_output=CHIP_TF, width=501, aggregation_type=DIFF_LOG2_SUM)	EFO:0001086 TF ChIP-seq MYC	.	TF ChIP-seq	EFO:0001086	A549	cell_line	MYC			0.00751734	0.00751734	0.383161
chr19:1050875:G>A	chr19:985339-1116411							CHIP_TF	CenterMaskScorer(requested_output=CHIP_TF, width=501, aggregation_type=DIFF_LOG2_SUM)	EFO:0001086 TF ChIP-seq NFE2L2	.	TF ChIP-seq	EFO:0001086	A549	cell_line	NFE2L2			0	0	-0.182508
chr19:1050875:G>A	chr19:985339-1116411							CHIP_TF	CenterMaskScorer(requested_output=CHIP_TF, width=501, aggregation_type=DIFF_LOG2_SUM)	EFO:0001086 TF ChIP-seq NR3C1	.	TF ChIP-seq	EFO:0001086	A549	cell_line	NR3C1			0.00358486	0.00358486	0.363304
chr19:1050875:G>A	chr19:985339-1116411							CHIP_TF	CenterMaskScorer(requested_output=CHIP_TF, width=501, aggregation_type=DIFF_LOG2_SUM)	EFO:0001086 TF ChIP-seq NR5A2 genetically modified (insertion) using CRISPR targeting H. sapiens NR5A2	.	TF ChIP-seq	EFO:0001086	A549	cell_line	NR5A2			0.00432873	0.00432873	0.226711
chr19:1050875:G>A	chr19:985339-1116411							CHIP_TF	CenterMaskScorer(requested_output=CHIP_TF, width=501, aggregation_type=DIFF_LOG2_SUM)	EFO:0001086 TF ChIP-seq PBX1 genetically modified (insertion) using CRISPR targeting H. sapiens PBX1	.	TF ChIP-seq	EFO:0001086	A549	cell_line	PBX1			0.0108204	0.0108204	0.591924
chr19:1050875:G>A	chr19:985339-1116411							CHIP_TF	CenterMaskScorer(requested_output=CHIP_TF, width=501, aggregation_type=DIFF_LOG2_SUM)	EFO:0001086 TF ChIP-seq PBX3	.	TF ChIP-seq	EFO:0001086	A549	cell_line	PBX3			-0.00463772	0.00463772	-0.4406
chr19:1050875:G>A	chr19:985339-1116411							CHIP_TF	CenterMaskScorer(requested_output=CHIP_TF, width=501, aggregation_type=DIFF_LOG2_SUM)	EFO:0001086 TF ChIP-seq PHF8	.	TF ChIP-seq	EFO:0001086	A549	cell_line	PHF8			0.00757313	0.00757313	0.576731
chr19:1050875:G>A	chr19:985339-1116411							CHIP_TF	CenterMaskScorer(requested_output=CHIP_TF, width=501, aggregation_type=DIFF_LOG2_SUM)	EFO:0001086 TF ChIP-seq POLR2A	.	TF ChIP-seq	EFO:0001086	A549	cell_line	POLR2A			-0.00742817	0.00742817	-0.259272
chr19:1050875:G>A	chr19:985339-1116411							CHIP_TF	CenterMaskScorer(requested_output=CHIP_TF, width=501, aggregation_type=DIFF_LOG2_SUM)	EFO:0001086 TF ChIP-seq POLR2AphosphoS2	.	TF ChIP-seq	EFO:0001086	A549	cell_line	POLR2AphosphoS2			0.00265789	0.00265789	0.0691056
chr19:1050875:G>A	chr19:985339-1116411							CHIP_TF	CenterMaskScorer(requested_output=CHIP_TF, width=501, aggregation_type=DIFF_LOG2_SUM)	EFO:0001086 TF ChIP-seq PRDM1 genetically modified (insertion) using CRISPR targeting H. sapiens PRDM1	.	TF ChIP-seq	EFO:0001086	A549	cell_line	PRDM1			0.0077877	0.0077877	0.47702
chr19:1050875:G>A	chr19:985339-1116411							CHIP_TF	CenterMaskScorer(requested_output=CHIP_TF, width=501, aggregation_type=DIFF_LOG2_SUM)	EFO:0001086 TF ChIP-seq RAD21	.	TF ChIP-seq	EFO:0001086	A549	cell_line	RAD21			0	0	-0.114851
chr19:1050875:G>A	chr19:985339-1116411							CHIP_TF	CenterMaskScorer(requested_output=CHIP_TF, width=501, aggregation_type=DIFF_LOG2_SUM)	EFO:0001086 TF ChIP-seq REST	.	TF ChIP-seq	EFO:0001086	A549	cell_line	REST			0.00903559	0.00903559	0.568981
chr19:1050875:G>A	chr19:985339-1116411							CHIP_TF	CenterMaskScorer(requested_output=CHIP_TF, width=501, aggregation_type=DIFF_LOG2_SUM)	EFO:0001086 TF ChIP-seq RFX5	.	TF ChIP-seq	EFO:0001086	A549	cell_line	RFX5			0.00609207	0.00609207	0.431257
chr19:1050875:G>A	chr19:985339-1116411							CHIP_TF	CenterMaskScorer(requested_output=CHIP_TF, width=501, aggregation_type=DIFF_LOG2_SUM)	EFO:0001086 TF ChIP-seq SIN3A	.	TF ChIP-seq	EFO:0001086	A549	cell_line	SIN3A			0.0036068	0.0036068	0.193636
chr19:1050875:G>A	chr19:985339-1116411							CHIP_TF	CenterMaskScorer(requested_output=CHIP_TF, width=501, aggregation_type=DIFF_LOG2_SUM)	EFO:0001086 TF ChIP-seq SMC3	.	TF ChIP-seq	EFO:0001086	A549	cell_line	SMC3			-0.00323391	0.00323391	-0.41229
chr19:1050875:G>A	chr19:985339-1116411							CHIP_TF	CenterMaskScorer(requested_output=CHIP_TF, width=501, aggregation_type=DIFF_LOG2_SUM)	EFO:0001086 TF ChIP-seq TEAD4	.	TF ChIP-seq	EFO:0001086	A549	cell_line	TEAD4			0.000718594	0.000718594	-0.0345942
chr19:1050875:G>A	chr19:985339-1116411							CHIP_TF	CenterMaskScorer(requested_output=CHIP_TF, width=501, aggregation_type=DIFF_LOG2_SUM)	EFO:0001086 TF ChIP-seq USF2	.	TF ChIP-seq	EFO:0001086	A549	cell_line	USF2			0.0103493	0.0103493	0.528697
chr19:1050875:G>A	chr19:985339-1116411							CHIP_TF	CenterMaskScorer(requested_output=CHIP_TF, width=501, aggregation_type=DIFF_LOG2_SUM)	EFO:0001086 TF ChIP-seq ZFP36	.	TF ChIP-seq	EFO:0001086	A549	cell_line	ZFP36			0.01122	0.01122	0.520335
chr19:1050875:G>A	chr19:985339-1116411							CHIP_TF	CenterMaskScorer(requested_output=CHIP_TF, width=501, aggregation_type=DIFF_LOG2_SUM)	EFO:0001086 TF ChIP-seq ZNF624 genetically modified (insertion) using CRISPR targeting H. sapiens ZNF624	.	TF ChIP-seq	EFO:0001086	A549	cell_line	ZNF624			0.00773048	0.00773048	0.42182
chr19:1050875:G>A	chr19:985339-1116411							CHIP_TF	CenterMaskScorer(requested_output=CHIP_TF, width=501, aggregation_type=DIFF_LOG2_SUM)	EFO:0001099 TF ChIP-seq CTCF	.	TF ChIP-seq	EFO:0001099	Caco-2	cell_line	CTCF			0.00210476	0.00210476	0.171333
chr19:1050875:G>A	chr19:985339-1116411							CHIP_TF	CenterMaskScorer(requested_output=CHIP_TF, width=501, aggregation_type=DIFF_LOG2_SUM)	EFO:0001159 TF ChIP-seq CTCF	.	TF ChIP-seq	EFO:0001159	GM12872	cell_line	CTCF			0.0073142	0.0073142	0.21574
chr19:1050875:G>A	chr19:985339-1116411							CHIP_TF	CenterMaskScorer(requested_output=CHIP_TF, width=501, aggregation_type=DIFF_LOG2_SUM)	EFO:0001160 TF ChIP-seq CTCF	.	TF ChIP-seq	EFO:0001160	GM12873	cell_line	CTCF			0.00993633	0.00993633	0.27
chr19:1050875:G>A	chr19:985339-1116411							CHIP_TF	CenterMaskScorer(requested_output=CHIP_TF, width=501, aggregation_type=DIFF_LOG2_SUM)	EFO:0001161 TF ChIP-seq CTCF	.	TF ChIP-seq	EFO:0001161	GM12874	cell_line	CTCF			-0.000833511	0.000833511	-0.171333
chr19:1050875:G>A	chr19:985339-1116411							CHIP_TF	CenterMaskScorer(requested_output=CHIP_TF, width=501, aggregation_type=DIFF_LOG2_SUM)	EFO:0001162 TF ChIP-seq CTCF	.	TF ChIP-seq	EFO:0001162	GM12875	cell_line	CTCF			-0.00328827	0.00328827	-0.21574
chr19:1050875:G>A	chr19:985339-1116411							CHIP_TF	CenterMaskScorer(requested_output=CHIP_TF, width=501, aggregation_type=DIFF_LOG2_SUM)	EFO:0001182 TF ChIP-seq ATF2 genetically modified (insertion) using site-specific recombination targeting H. sapiens ATF2	.	TF ChIP-seq	EFO:0001182	HEK293	cell_line	ATF2			0.00687504	0.00687504	0.322597
chr19:1050875:G>A	chr19:985339-1116411							CHIP_TF	CenterMaskScorer(requested_output=CHIP_TF, width=501, aggregation_type=DIFF_LOG2_SUM)	EFO:0001182 TF ChIP-seq BCL11A genetically modified (insertion) using site-specific recombination targeting H. sapiens BCL11A	.	TF ChIP-seq	EFO:0001182	HEK293	cell_line	BCL11A			0	0	-0.114851
chr19:1050875:G>A	chr19:985339-1116411							CHIP_TF	CenterMaskScorer(requested_output=CHIP_TF, width=501, aggregation_type=DIFF_LOG2_SUM)	EFO:0001182 TF ChIP-seq BCL11B genetically modified (insertion) using site-specific recombination targeting H. sapiens BCL11B	.	TF ChIP-seq	EFO:0001182	HEK293	cell_line	BCL11B			0	0	0.0230679
chr19:1050875:G>A	chr19:985339-1116411							CHIP_TF	CenterMaskScorer(requested_output=CHIP_TF, width=501, aggregation_type=DIFF_LOG2_SUM)	EFO:0001182 TF ChIP-seq CTCF	.	TF ChIP-seq	EFO:0001182	HEK293	cell_line	CTCF			0.00798178	0.00798178	0.21574
chr19:1050875:G>A	chr19:985339-1116411							CHIP_TF	CenterMaskScorer(requested_output=CHIP_TF, width=501, aggregation_type=DIFF_LOG2_SUM)	EFO:0001182 TF ChIP-seq CTCF genetically modified (insertion) using site-specific recombination targeting H. sapiens CTCF	.	TF ChIP-seq	EFO:0001182	HEK293	cell_line	CTCF			0.00260448	0.00260448	0.137554
chr19:1050875:G>A	chr19:985339-1116411							CHIP_TF	CenterMaskScorer(requested_output=CHIP_TF, width=501, aggregation_type=DIFF_LOG2_SUM)	EFO:0001182 TF ChIP-seq EGR2 genetically modified (insertion) using site-specific recombination targeting H. sapiens EGR2	.	TF ChIP-seq	EFO:0001182	HEK293	cell_line	EGR2			-0.00163078	0.00163078	-0.0920268
chr19:1050875:G>A	chr19:985339-1116411							CHIP_TF	CenterMaskScorer(requested_output=CHIP_TF, width=501, aggregation_type=DIFF_LOG2_SUM)	EFO:0001182 TF ChIP-seq FEZF1 genetically modified (insertion) using site-specific recombination targeting H. sapiens FEZF1	.	TF ChIP-seq	EFO:0001182	HEK293	cell_line	FEZF1			0.0146532	0.0146532	0.528697
chr19:1050875:G>A	chr19:985339-1116411							CHIP_TF	CenterMaskScorer(requested_output=CHIP_TF, width=501, aggregation_type=DIFF_LOG2_SUM)	EFO:0001182 TF ChIP-seq GLIS1 genetically modified (insertion) using site-specific recombination targeting H. sapiens GLIS1	.	TF ChIP-seq	EFO:0001182	HEK293	cell_line	GLIS1			0.0113153	0.0113153	0.322597
chr19:1050875:G>A	chr19:985339-1116411							CHIP_TF	CenterMaskScorer(requested_output=CHIP_TF, width=501, aggregation_type=DIFF_LOG2_SUM)	EFO:0001182 TF ChIP-seq GLIS2 genetically modified (insertion) using site-specific recombination targeting H. sapiens GLIS2	.	TF ChIP-seq	EFO:0001182	HEK293	cell_line	GLIS2			-0.00502682	0.00502682	-0.259272
chr19:1050875:G>A	chr19:985339-1116411							CHIP_TF	CenterMaskScorer(requested_output=CHIP_TF, width=501, aggregation_type=DIFF_LOG2_SUM)	EFO:0001182 TF ChIP-seq HIC1 genetically modified (insertion) using site-specific recombination targeting H. sapiens HIC1	.	TF ChIP-seq	EFO:0001182	HEK293	cell_line	HIC1			0	0	-0.0115355
chr19:1050875:G>A	chr19:985339-1116411							CHIP_TF	CenterMaskScorer(requested_output=CHIP_TF, width=501, aggregation_type=DIFF_LOG2_SUM)	EFO:0001182 TF ChIP-seq HOXB7 genetically modified (insertion) using CRISPR targeting H. sapiens HOXB7	.	TF ChIP-seq	EFO:0001182	HEK293	cell_line	HOXB7			0.00331306	0.00331306	0.148854
chr19:1050875:G>A	chr19:985339-1116411							CHIP_TF	CenterMaskScorer(requested_output=CHIP_TF, width=501, aggregation_type=DIFF_LOG2_SUM)	EFO:0001182 TF ChIP-seq IKZF3 genetically modified (insertion) using site-specific recombination targeting H. sapiens IKZF3	.	TF ChIP-seq	EFO:0001182	HEK293	cell_line	IKZF3			0.00949478	0.00949478	0.343112
chr19:1050875:G>A	chr19:985339-1116411							CHIP_TF	CenterMaskScorer(requested_output=CHIP_TF, width=501, aggregation_type=DIFF_LOG2_SUM)	EFO:0001182 TF ChIP-seq INSM2 genetically modified (insertion) using site-specific recombination targeting H. sapiens INSM2	.	TF ChIP-seq	EFO:0001182	HEK293	cell_line	INSM2			0.0143204	0.0143204	0.584379
chr19:1050875:G>A	chr19:985339-1116411							CHIP_TF	CenterMaskScorer(requested_output=CHIP_TF, width=501, aggregation_type=DIFF_LOG2_SUM)	EFO:0001182 TF ChIP-seq KLF1 genetically modified (insertion) using site-specific recombination targeting H. sapiens KLF1	.	TF ChIP-seq	EFO:0001182	HEK293	cell_line	KLF1			0.00427341	0.00427341	0.182508
chr19:1050875:G>A	chr19:985339-1116411							CHIP_TF	CenterMaskScorer(requested_output=CHIP_TF, width=501, aggregation_type=DIFF_LOG2_SUM)	EFO:0001182 TF ChIP-seq KLF10 genetically modified (insertion) using site-specific recombination targeting H. sapiens KLF10	.	TF ChIP-seq	EFO:0001182	HEK293	cell_line	KLF10			0.00558186	0.00558186	0.204714
chr19:1050875:G>A	chr19:985339-1116411							CHIP_TF	CenterMaskScorer(requested_output=CHIP_TF, width=501, aggregation_type=DIFF_LOG2_SUM)	EFO:0001182 TF ChIP-seq KLF16 genetically modified (insertion) using site-specific recombination targeting H. sapiens KLF16	.	TF ChIP-seq	EFO:0001182	HEK293	cell_line	KLF16			0.00791931	0.00791931	0.343112
chr19:1050875:G>A	chr19:985339-1116411							CHIP_TF	CenterMaskScorer(requested_output=CHIP_TF, width=501, aggregation_type=DIFF_LOG2_SUM)	EFO:0001182 TF ChIP-seq KLF17 genetically modified (insertion) using site-specific recombination targeting H. sapiens KLF17	.	TF ChIP-seq	EFO:0001182	HEK293	cell_line	KLF17			0.00359917	0.00359917	0.114851
chr19:1050875:G>A	chr19:985339-1116411							CHIP_TF	CenterMaskScorer(requested_output=CHIP_TF, width=501, aggregation_type=DIFF_LOG2_SUM)	EFO:0001182 TF ChIP-seq KLF7 genetically modified (insertion) using site-specific recombination targeting H. sapiens KLF7	.	TF ChIP-seq	EFO:0001182	HEK293	cell_line	KLF7			0.00976276	0.00976276	0.485882
chr19:1050875:G>A	chr19:985339-1116411							CHIP_TF	CenterMaskScorer(requested_output=CHIP_TF, width=501, aggregation_type=DIFF_LOG2_SUM)	EFO:0001182 TF ChIP-seq KLF8 genetically modified (insertion) using site-specific recombination targeting H. sapiens KLF8	.	TF ChIP-seq	EFO:0001182	HEK293	cell_line	KLF8			0.000912666	0.000912666	1.13776e-12
chr19:1050875:G>A	chr19:985339-1116411							CHIP_TF	CenterMaskScorer(requested_output=CHIP_TF, width=501, aggregation_type=DIFF_LOG2_SUM)	EFO:0001182 TF ChIP-seq KLF9 genetically modified (insertion) using site-specific recombination targeting H. sapiens KLF9	.	TF ChIP-seq	EFO:0001182	HEK293	cell_line	KLF9			0.00353146	0.00353146	0.148854
chr19:1050875:G>A	chr19:985339-1116411							CHIP_TF	CenterMaskScorer(requested_output=CHIP_TF, width=501, aggregation_type=DIFF_LOG2_SUM)	EFO:0001182 TF ChIP-seq MAZ genetically modified (insertion) using site-specific recombination targeting H. sapiens MAZ	.	TF ChIP-seq	EFO:0001182	HEK293	cell_line	MAZ			0.00620079	0.00620079	0.259272
chr19:1050875:G>A	chr19:985339-1116411							CHIP_TF	CenterMaskScorer(requested_output=CHIP_TF, width=501, aggregation_type=DIFF_LOG2_SUM)	EFO:0001182 TF ChIP-seq MZF1 genetically modified (insertion) using site-specific recombination targeting H. sapiens MZF1	.	TF ChIP-seq	EFO:0001182	HEK293	cell_line	MZF1			0.00519085	0.00519085	0.193636
chr19:1050875:G>A	chr19:985339-1116411							CHIP_TF	CenterMaskScorer(requested_output=CHIP_TF, width=501, aggregation_type=DIFF_LOG2_SUM)	EFO:0001182 TF ChIP-seq OSR2 genetically modified (insertion) using site-specific recombination targeting H. sapiens OSR2	.	TF ChIP-seq	EFO:0001182	HEK293	cell_line	OSR2			0.0079937	0.0079937	0.301775
chr19:1050875:G>A	chr19:985339-1116411							CHIP_TF	CenterMaskScorer(requested_output=CHIP_TF, width=501, aggregation_type=DIFF_LOG2_SUM)	EFO:0001182 TF ChIP-seq PATZ1 genetically modified (insertion) using site-specific recombination targeting H. sapiens PATZ1	.	TF ChIP-seq	EFO:0001182	HEK293	cell_line	PATZ1			0.00456619	0.00456619	0.182508
chr19:1050875:G>A	chr19:985339-1116411							CHIP_TF	CenterMaskScorer(requested_output=CHIP_TF, width=501, aggregation_type=DIFF_LOG2_SUM)	EFO:0001182 TF ChIP-seq PBX3 genetically modified (insertion) using CRISPR targeting H. sapiens PBX3	.	TF ChIP-seq	EFO:0001182	HEK293	cell_line	PBX3			-0.00296307	0.00296307	-0.103452
chr19:1050875:G>A	chr19:985339-1116411							CHIP_TF	CenterMaskScorer(requested_output=CHIP_TF, width=501, aggregation_type=DIFF_LOG2_SUM)	EFO:0001182 TF ChIP-seq PRDM1 genetically modified (insertion) using site-specific recombination targeting H. sapiens PRDM1	.	TF ChIP-seq	EFO:0001182	HEK293	cell_line	PRDM1			0.0238123	0.0238123	0.641886
chr19:1050875:G>A	chr19:985339-1116411							CHIP_TF	CenterMaskScorer(requested_output=CHIP_TF, width=501, aggregation_type=DIFF_LOG2_SUM)	EFO:0001182 TF ChIP-seq PRDM10 genetically modified (insertion) using site-specific recombination targeting H. sapiens PRDM10	.	TF ChIP-seq	EFO:0001182	HEK293	cell_line	PRDM10			0.0100536	0.0100536	0.237625
chr19:1050875:G>A	chr19:985339-1116411							CHIP_TF	CenterMaskScorer(requested_output=CHIP_TF, width=501, aggregation_type=DIFF_LOG2_SUM)	EFO:0001182 TF ChIP-seq PRDM4 genetically modified (insertion) using site-specific recombination targeting H. sapiens PRDM4	.	TF ChIP-seq	EFO:0001182	HEK293	cell_line	PRDM4			0.00954533	0.00954533	0.40267
chr19:1050875:G>A	chr19:985339-1116411							CHIP_TF	CenterMaskScorer(requested_output=CHIP_TF, width=501, aggregation_type=DIFF_LOG2_SUM)	EFO:0001182 TF ChIP-seq PRDM6 genetically modified (insertion) using site-specific recombination targeting H. sapiens PRDM6	.	TF ChIP-seq	EFO:0001182	HEK293	cell_line	PRDM6			0.0126457	0.0126457	0.373276
chr19:1050875:G>A	chr19:985339-1116411							CHIP_TF	CenterMaskScorer(requested_output=CHIP_TF, width=501, aggregation_type=DIFF_LOG2_SUM)	EFO:0001182 TF ChIP-seq REST genetically modified (insertion) using site-specific recombination targeting H. sapiens REST	.	TF ChIP-seq	EFO:0001182	HEK293	cell_line	REST			0.00610065	0.00610065	0.280661
chr19:1050875:G>A	chr19:985339-1116411							CHIP_TF	CenterMaskScorer(requested_output=CHIP_TF, width=501, aggregation_type=DIFF_LOG2_SUM)	EFO:0001182 TF ChIP-seq SCRT1 genetically modified (insertion) using site-specific recombination targeting H. sapiens SCRT1	.	TF ChIP-seq	EFO:0001182	HEK293	cell_line	SCRT1			0.00172138	0.00172138	0.0115355
chr19:1050875:G>A	chr19:985339-1116411							CHIP_TF	CenterMaskScorer(requested_output=CHIP_TF, width=501, aggregation_type=DIFF_LOG2_SUM)	EFO:0001182 TF ChIP-seq SCRT2 genetically modified (insertion) using site-specific recombination targeting H. sapiens SCRT2	.	TF ChIP-seq	EFO:0001182	HEK293	cell_line	SCRT2			0.00153065	0.00153065	-0.0230679
chr19:1050875:G>A	chr19:985339-1116411							CHIP_TF	CenterMaskScorer(requested_output=CHIP_TF, width=501, aggregation_type=DIFF_LOG2_SUM)	EFO:0001182 TF ChIP-seq SETDB1	.	TF ChIP-seq	EFO:0001182	HEK293	cell_line	SETDB1			0.0189633	0.0189633	0.431257
chr19:1050875:G>A	chr19:985339-1116411							CHIP_TF	CenterMaskScorer(requested_output=CHIP_TF, width=501, aggregation_type=DIFF_LOG2_SUM)	EFO:0001182 TF ChIP-seq SP2 genetically modified (insertion) using site-specific recombination targeting H. sapiens SP2	.	TF ChIP-seq	EFO:0001182	HEK293	cell_line	SP2			-0.00159168	0.00159168	-0.126219
chr19:1050875:G>A	chr19:985339-1116411							CHIP_TF	CenterMaskScorer(requested_output=CHIP_TF, width=501, aggregation_type=DIFF_LOG2_SUM)	EFO:0001182 TF ChIP-seq SP3 genetically modified (insertion) using site-specific recombination targeting H. sapiens SP3	.	TF ChIP-seq	EFO:0001182	HEK293	cell_line	SP3			0.0111151	0.0111151	0.431257
chr19:1050875:G>A	chr19:985339-1116411							CHIP_TF	CenterMaskScorer(requested_output=CHIP_TF, width=501, aggregation_type=DIFF_LOG2_SUM)	EFO:0001182 TF ChIP-seq SP7 genetically modified (insertion) using site-specific recombination targeting H. sapiens SP7	.	TF ChIP-seq	EFO:0001182	HEK293	cell_line	SP7			0.0121269	0.0121269	0.4406
chr19:1050875:G>A	chr19:985339-1116411							CHIP_TF	CenterMaskScorer(requested_output=CHIP_TF, width=501, aggregation_type=DIFF_LOG2_SUM)	EFO:0001182 TF ChIP-seq TCF7L2	.	TF ChIP-seq	EFO:0001182	HEK293	cell_line	TCF7L2			0.00816202	0.00816202	0.301775
chr19:1050875:G>A	chr19:985339-1116411							CHIP_TF	CenterMaskScorer(requested_output=CHIP_TF, width=501, aggregation_type=DIFF_LOG2_SUM)	EFO:0001182 TF ChIP-seq TRIM28	.	TF ChIP-seq	EFO:0001182	HEK293	cell_line	TRIM28			0.0225081	0.0225081	0.503309
chr19:1050875:G>A	chr19:985339-1116411							CHIP_TF	CenterMaskScorer(requested_output=CHIP_TF, width=501, aggregation_type=DIFF_LOG2_SUM)	EFO:0001182 TF ChIP-seq WT1 genetically modified (insertion) using site-specific recombination targeting H. sapiens WT1	.	TF ChIP-seq	EFO:0001182	HEK293	cell_line	WT1			0.00675297	0.00675297	0.24848
chr19:1050875:G>A	chr19:985339-1116411							CHIP_TF	CenterMaskScorer(requested_output=CHIP_TF, width=501, aggregation_type=DIFF_LOG2_SUM)	EFO:0001182 TF ChIP-seq YY1 genetically modified (insertion) using site-specific recombination targeting H. sapiens YY1	.	TF ChIP-seq	EFO:0001182	HEK293	cell_line	YY1			0.00145626	0.00145626	0.0230679
chr19:1050875:G>A	chr19:985339-1116411							CHIP_TF	CenterMaskScorer(requested_output=CHIP_TF, width=501, aggregation_type=DIFF_LOG2_SUM)	EFO:0001182 TF ChIP-seq YY2 genetically modified (insertion) using site-specific recombination targeting H. sapiens YY2	.	TF ChIP-seq	EFO:0001182	HEK293	cell_line	YY2			0.00808048	0.00808048	0.343112
chr19:1050875:G>A	chr19:985339-1116411							CHIP_TF	CenterMaskScorer(requested_output=CHIP_TF, width=501, aggregation_type=DIFF_LOG2_SUM)	EFO:0001182 TF ChIP-seq ZBTB10 genetically modified (insertion) using site-specific recombination targeting H. sapiens ZBTB10	.	TF ChIP-seq	EFO:0001182	HEK293	cell_line	ZBTB10			0.00227642	0.00227642	0.114851
chr19:1050875:G>A	chr19:985339-1116411							CHIP_TF	CenterMaskScorer(requested_output=CHIP_TF, width=501, aggregation_type=DIFF_LOG2_SUM)	EFO:0001182 TF ChIP-seq ZBTB11 genetically modified (insertion) using site-specific recombination targeting H. sapiens ZBTB11	.	TF ChIP-seq	EFO:0001182	HEK293	cell_line	ZBTB11			0.00334072	0.00334072	0.148854
chr19:1050875:G>A	chr19:985339-1116411							CHIP_TF	CenterMaskScorer(requested_output=CHIP_TF, width=501, aggregation_type=DIFF_LOG2_SUM)	EFO:0001182 TF ChIP-seq ZBTB12 genetically modified (insertion) using site-specific recombination targeting H. sapiens ZBTB12	.	TF ChIP-seq	EFO:0001182	HEK293	cell_line	ZBTB12			0.00437737	0.00437737	0.137554
chr19:1050875:G>A	chr19:985339-1116411							CHIP_TF	CenterMaskScorer(requested_output=CHIP_TF, width=501, aggregation_type=DIFF_LOG2_SUM)	EFO:0001182 TF ChIP-seq ZBTB17 genetically modified (insertion) using site-specific recombination targeting H. sapiens ZBTB17	.	TF ChIP-seq	EFO:0001182	HEK293	cell_line	ZBTB17			0.0123386	0.0123386	0.301775
chr19:1050875:G>A	chr19:985339-1116411							CHIP_TF	CenterMaskScorer(requested_output=CHIP_TF, width=501, aggregation_type=DIFF_LOG2_SUM)	EFO:0001182 TF ChIP-seq ZBTB20 genetically modified (insertion) using site-specific recombination targeting H. sapiens ZBTB20	.	TF ChIP-seq	EFO:0001182	HEK293	cell_line	ZBTB20			0.0049305	0.0049305	0.21574
chr19:1050875:G>A	chr19:985339-1116411							CHIP_TF	CenterMaskScorer(requested_output=CHIP_TF, width=501, aggregation_type=DIFF_LOG2_SUM)	EFO:0001182 TF ChIP-seq ZBTB21 genetically modified (insertion) using site-specific recombination targeting H. sapiens ZBTB21	.	TF ChIP-seq	EFO:0001182	HEK293	cell_line	ZBTB21			0.0112638	0.0112638	0.503309
chr19:1050875:G>A	chr19:985339-1116411							CHIP_TF	CenterMaskScorer(requested_output=CHIP_TF, width=501, aggregation_type=DIFF_LOG2_SUM)	EFO:0001182 TF ChIP-seq ZBTB26 genetically modified (insertion) using site-specific recombination targeting H. sapiens ZBTB26	.	TF ChIP-seq	EFO:0001182	HEK293	cell_line	ZBTB26			0.0017395	0.0017395	0.114851
chr19:1050875:G>A	chr19:985339-1116411							CHIP_TF	CenterMaskScorer(requested_output=CHIP_TF, width=501, aggregation_type=DIFF_LOG2_SUM)	EFO:0001182 TF ChIP-seq ZBTB44 genetically modified (insertion) using site-specific recombination targeting H. sapiens ZBTB44	.	TF ChIP-seq	EFO:0001182	HEK293	cell_line	ZBTB44			0.00322151	0.00322151	0.0345942
chr19:1050875:G>A	chr19:985339-1116411							CHIP_TF	CenterMaskScorer(requested_output=CHIP_TF, width=501, aggregation_type=DIFF_LOG2_SUM)	EFO:0001182 TF ChIP-seq ZBTB48 genetically modified (insertion) using site-specific recombination targeting H. sapiens ZBTB48	.	TF ChIP-seq	EFO:0001182	HEK293	cell_line	ZBTB48			0.00506115	0.00506115	0.21574
chr19:1050875:G>A	chr19:985339-1116411							CHIP_TF	CenterMaskScorer(requested_output=CHIP_TF, width=501, aggregation_type=DIFF_LOG2_SUM)	EFO:0001182 TF ChIP-seq ZBTB6 genetically modified (insertion) using site-specific recombination targeting H. sapiens ZBTB6	.	TF ChIP-seq	EFO:0001182	HEK293	cell_line	ZBTB6			0.00399399	0.00399399	0.182508
chr19:1050875:G>A	chr19:985339-1116411							CHIP_TF	CenterMaskScorer(requested_output=CHIP_TF, width=501, aggregation_type=DIFF_LOG2_SUM)	EFO:0001182 TF ChIP-seq ZBTB8A genetically modified (insertion) using site-specific recombination targeting H. sapiens ZBTB8A	.	TF ChIP-seq	EFO:0001182	HEK293	cell_line	ZBTB8A			0.0016098	0.0016098	0.0461112
chr19:1050875:G>A	chr19:985339-1116411							CHIP_TF	CenterMaskScorer(requested_output=CHIP_TF, width=501, aggregation_type=DIFF_LOG2_SUM)	EFO:0001182 TF ChIP-seq ZEB1 genetically modified (insertion) using site-specific recombination targeting H. sapiens ZEB1	.	TF ChIP-seq	EFO:0001182	HEK293	cell_line	ZEB1			0.00907707	0.00907707	0.383161
chr19:1050875:G>A	chr19:985339-1116411							CHIP_TF	CenterMaskScorer(requested_output=CHIP_TF, width=501, aggregation_type=DIFF_LOG2_SUM)	EFO:0001182 TF ChIP-seq ZEB2 genetically modified (insertion) using site-specific recombination targeting H. sapiens ZEB2	.	TF ChIP-seq	EFO:0001182	HEK293	cell_line	ZEB2			0.00905514	0.00905514	0.322597
chr19:1050875:G>A	chr19:985339-1116411							CHIP_TF	CenterMaskScorer(requested_output=CHIP_TF, width=501, aggregation_type=DIFF_LOG2_SUM)	EFO:0001182 TF ChIP-seq ZFHX2 genetically modified (insertion) using site-specific recombination targeting H. sapiens ZFHX2	.	TF ChIP-seq	EFO:0001182	HEK293	cell_line	ZFHX2			0.0104427	0.0104427	0.373276
chr19:1050875:G>A	chr19:985339-1116411							CHIP_TF	CenterMaskScorer(requested_output=CHIP_TF, width=501, aggregation_type=DIFF_LOG2_SUM)	EFO:0001182 TF ChIP-seq ZFP37 genetically modified (insertion) using site-specific recombination targeting H. sapiens ZFP37	.	TF ChIP-seq	EFO:0001182	HEK293	cell_line	ZFP37			0.00493526	0.00493526	0.193636
chr19:1050875:G>A	chr19:985339-1116411							CHIP_TF	CenterMaskScorer(requested_output=CHIP_TF, width=501, aggregation_type=DIFF_LOG2_SUM)	EFO:0001182 TF ChIP-seq ZFP69B genetically modified (insertion) using site-specific recombination targeting H. sapiens ZFP69B	.	TF ChIP-seq	EFO:0001182	HEK293	cell_line	ZFP69B			0.00730038	0.00730038	0.301775
chr19:1050875:G>A	chr19:985339-1116411							CHIP_TF	CenterMaskScorer(requested_output=CHIP_TF, width=501, aggregation_type=DIFF_LOG2_SUM)	EFO:0001182 TF ChIP-seq ZIC2 genetically modified (insertion) using site-specific recombination targeting H. sapiens ZIC2	.	TF ChIP-seq	EFO:0001182	HEK293	cell_line	ZIC2			0.00364494	0.00364494	0.103452
chr19:1050875:G>A	chr19:985339-1116411							CHIP_TF	CenterMaskScorer(requested_output=CHIP_TF, width=501, aggregation_type=DIFF_LOG2_SUM)	EFO:0001182 TF ChIP-seq ZNF10 genetically modified (insertion) using site-specific recombination targeting H. sapiens ZNF10	.	TF ChIP-seq	EFO:0001182	HEK293	cell_line	ZNF10			0.00739384	0.00739384	0.280661
chr19:1050875:G>A	chr19:985339-1116411							CHIP_TF	CenterMaskScorer(requested_output=CHIP_TF, width=501, aggregation_type=DIFF_LOG2_SUM)	EFO:0001182 TF ChIP-seq ZNF121 genetically modified (insertion) using site-specific recombination targeting H. sapiens ZNF121	.	TF ChIP-seq	EFO:0001182	HEK293	cell_line	ZNF121			0.00322151	0.00322151	0.148854
chr19:1050875:G>A	chr19:985339-1116411							CHIP_TF	CenterMaskScorer(requested_output=CHIP_TF, width=501, aggregation_type=DIFF_LOG2_SUM)	EFO:0001182 TF ChIP-seq ZNF133 genetically modified (insertion) using site-specific recombination targeting H. sapiens ZNF133	.	TF ChIP-seq	EFO:0001182	HEK293	cell_line	ZNF133			0.003685	0.003685	0.193636
chr19:1050875:G>A	chr19:985339-1116411							CHIP_TF	CenterMaskScorer(requested_output=CHIP_TF, width=501, aggregation_type=DIFF_LOG2_SUM)	EFO:0001182 TF ChIP-seq ZNF146 genetically modified (insertion) using site-specific recombination targeting H. sapiens ZNF146	.	TF ChIP-seq	EFO:0001182	HEK293	cell_line	ZNF146			0.00637341	0.00637341	0.280661
chr19:1050875:G>A	chr19:985339-1116411							CHIP_TF	CenterMaskScorer(requested_output=CHIP_TF, width=501, aggregation_type=DIFF_LOG2_SUM)	EFO:0001182 TF ChIP-seq ZNF157 genetically modified (insertion) using site-specific recombination targeting H. sapiens ZNF157	.	TF ChIP-seq	EFO:0001182	HEK293	cell_line	ZNF157			0.0104294	0.0104294	0.46806
chr19:1050875:G>A	chr19:985339-1116411							CHIP_TF	CenterMaskScorer(requested_output=CHIP_TF, width=501, aggregation_type=DIFF_LOG2_SUM)	EFO:0001182 TF ChIP-seq ZNF18 genetically modified (insertion) using site-specific recombination targeting H. sapiens ZNF18	.	TF ChIP-seq	EFO:0001182	HEK293	cell_line	ZNF18			0.00687313	0.00687313	0.332894
chr19:1050875:G>A	chr19:985339-1116411							CHIP_TF	CenterMaskScorer(requested_output=CHIP_TF, width=501, aggregation_type=DIFF_LOG2_SUM)	EFO:0001182 TF ChIP-seq ZNF189 genetically modified (insertion) using site-specific recombination targeting H. sapiens ZNF189	.	TF ChIP-seq	EFO:0001182	HEK293	cell_line	ZNF189			0.00384808	0.00384808	0.137554
chr19:1050875:G>A	chr19:985339-1116411							CHIP_TF	CenterMaskScorer(requested_output=CHIP_TF, width=501, aggregation_type=DIFF_LOG2_SUM)	EFO:0001182 TF ChIP-seq ZNF2 genetically modified (insertion) using site-specific recombination targeting H. sapiens ZNF2	.	TF ChIP-seq	EFO:0001182	HEK293	cell_line	ZNF2			0.00323772	0.00323772	0.137554
chr19:1050875:G>A	chr19:985339-1116411							CHIP_TF	CenterMaskScorer(requested_output=CHIP_TF, width=501, aggregation_type=DIFF_LOG2_SUM)	EFO:0001182 TF ChIP-seq ZNF24 genetically modified (insertion) using site-specific recombination targeting H. sapiens ZNF24	.	TF ChIP-seq	EFO:0001182	HEK293	cell_line	ZNF24			0.00784302	0.00784302	0.312224
chr19:1050875:G>A	chr19:985339-1116411							CHIP_TF	CenterMaskScorer(requested_output=CHIP_TF, width=501, aggregation_type=DIFF_LOG2_SUM)	EFO:0001182 TF ChIP-seq ZNF263	.	TF ChIP-seq	EFO:0001182	HEK293	cell_line	ZNF263			0.00505447	0.00505447	0.0461112
chr19:1050875:G>A	chr19:985339-1116411							CHIP_TF	CenterMaskScorer(requested_output=CHIP_TF, width=501, aggregation_type=DIFF_LOG2_SUM)	EFO:0001182 TF ChIP-seq ZNF324 genetically modified (insertion) using site-specific recombination targeting H. sapiens ZNF324	.	TF ChIP-seq	EFO:0001182	HEK293	cell_line	ZNF324			0.00780106	0.00780106	0.322597
chr19:1050875:G>A	chr19:985339-1116411							CHIP_TF	CenterMaskScorer(requested_output=CHIP_TF, width=501, aggregation_type=DIFF_LOG2_SUM)	EFO:0001182 TF ChIP-seq ZNF335 genetically modified (insertion) using site-specific recombination targeting H. sapiens ZNF335	.	TF ChIP-seq	EFO:0001182	HEK293	cell_line	ZNF335			0.0115051	0.0115051	0.383161
chr19:1050875:G>A	chr19:985339-1116411							CHIP_TF	CenterMaskScorer(requested_output=CHIP_TF, width=501, aggregation_type=DIFF_LOG2_SUM)	EFO:0001182 TF ChIP-seq ZNF34 genetically modified (insertion) using site-specific recombination targeting H. sapiens ZNF34	.	TF ChIP-seq	EFO:0001182	HEK293	cell_line	ZNF34			0.013176	0.013176	0.584379
chr19:1050875:G>A	chr19:985339-1116411							CHIP_TF	CenterMaskScorer(requested_output=CHIP_TF, width=501, aggregation_type=DIFF_LOG2_SUM)	EFO:0001182 TF ChIP-seq ZNF341 genetically modified (insertion) using site-specific recombination targeting H. sapiens ZNF341	.	TF ChIP-seq	EFO:0001182	HEK293	cell_line	ZNF341			0	0	-0.137554
chr19:1050875:G>A	chr19:985339-1116411							CHIP_TF	CenterMaskScorer(requested_output=CHIP_TF, width=501, aggregation_type=DIFF_LOG2_SUM)	EFO:0001182 TF ChIP-seq ZNF362 genetically modified (insertion) using site-specific recombination targeting H. sapiens ZNF362	.	TF ChIP-seq	EFO:0001182	HEK293	cell_line	ZNF362			0.00968838	0.00968838	0.373276
chr19:1050875:G>A	chr19:985339-1116411							CHIP_TF	CenterMaskScorer(requested_output=CHIP_TF, width=501, aggregation_type=DIFF_LOG2_SUM)	EFO:0001182 TF ChIP-seq ZNF366 genetically modified (insertion) using site-specific recombination targeting H. sapiens ZNF366	.	TF ChIP-seq	EFO:0001182	HEK293	cell_line	ZNF366			0.00347805	0.00347805	0.0920268
chr19:1050875:G>A	chr19:985339-1116411							CHIP_TF	CenterMaskScorer(requested_output=CHIP_TF, width=501, aggregation_type=DIFF_LOG2_SUM)	EFO:0001182 TF ChIP-seq ZNF391 genetically modified (insertion) using site-specific recombination targeting H. sapiens ZNF391	.	TF ChIP-seq	EFO:0001182	HEK293	cell_line	ZNF391			0.000756264	0.000756264	0.0115355
chr19:1050875:G>A	chr19:985339-1116411							CHIP_TF	CenterMaskScorer(requested_output=CHIP_TF, width=501, aggregation_type=DIFF_LOG2_SUM)	EFO:0001182 TF ChIP-seq ZNF394 genetically modified (insertion) using site-specific recombination targeting H. sapiens ZNF394	.	TF ChIP-seq	EFO:0001182	HEK293	cell_line	ZNF394			0.00404644	0.00404644	0.171333
chr19:1050875:G>A	chr19:985339-1116411							CHIP_TF	CenterMaskScorer(requested_output=CHIP_TF, width=501, aggregation_type=DIFF_LOG2_SUM)	EFO:0001182 TF ChIP-seq ZNF398 genetically modified (insertion) using site-specific recombination targeting H. sapiens ZNF398	.	TF ChIP-seq	EFO:0001182	HEK293	cell_line	ZNF398			0.0112057	0.0112057	0.4406
chr19:1050875:G>A	chr19:985339-1116411							CHIP_TF	CenterMaskScorer(requested_output=CHIP_TF, width=501, aggregation_type=DIFF_LOG2_SUM)	EFO:0001182 TF ChIP-seq ZNF423 genetically modified (insertion) using site-specific recombination targeting H. sapiens ZNF423	.	TF ChIP-seq	EFO:0001182	HEK293	cell_line	ZNF423			0.00523663	0.00523663	0.259272
chr19:1050875:G>A	chr19:985339-1116411							CHIP_TF	CenterMaskScorer(requested_output=CHIP_TF, width=501, aggregation_type=DIFF_LOG2_SUM)	EFO:0001182 TF ChIP-seq ZNF426 genetically modified (insertion) using site-specific recombination targeting H. sapiens ZNF426	.	TF ChIP-seq	EFO:0001182	HEK293	cell_line	ZNF426			0.00963593	0.00963593	0.621084
chr19:1050875:G>A	chr19:985339-1116411							CHIP_TF	CenterMaskScorer(requested_output=CHIP_TF, width=501, aggregation_type=DIFF_LOG2_SUM)	EFO:0001182 TF ChIP-seq ZNF449 genetically modified (insertion) using site-specific recombination targeting H. sapiens ZNF449	.	TF ChIP-seq	EFO:0001182	HEK293	cell_line	ZNF449			0.00786781	0.00786781	0.363304
chr19:1050875:G>A	chr19:985339-1116411							CHIP_TF	CenterMaskScorer(requested_output=CHIP_TF, width=501, aggregation_type=DIFF_LOG2_SUM)	EFO:0001182 TF ChIP-seq ZNF501 genetically modified (insertion) using site-specific recombination targeting H. sapiens ZNF501	.	TF ChIP-seq	EFO:0001182	HEK293	cell_line	ZNF501			0.00658989	0.00658989	0.312224
chr19:1050875:G>A	chr19:985339-1116411							CHIP_TF	CenterMaskScorer(requested_output=CHIP_TF, width=501, aggregation_type=DIFF_LOG2_SUM)	EFO:0001182 TF ChIP-seq ZNF513 genetically modified (insertion) using site-specific recombination targeting H. sapiens ZNF513	.	TF ChIP-seq	EFO:0001182	HEK293	cell_line	ZNF513			0.00687695	0.00687695	0.237625
chr19:1050875:G>A	chr19:985339-1116411							CHIP_TF	CenterMaskScorer(requested_output=CHIP_TF, width=501, aggregation_type=DIFF_LOG2_SUM)	EFO:0001182 TF ChIP-seq ZNF518A genetically modified (insertion) using site-specific recombination targeting H. sapiens ZNF518A	.	TF ChIP-seq	EFO:0001182	HEK293	cell_line	ZNF518A			0.00848293	0.00848293	0.343112
chr19:1050875:G>A	chr19:985339-1116411							CHIP_TF	CenterMaskScorer(requested_output=CHIP_TF, width=501, aggregation_type=DIFF_LOG2_SUM)	EFO:0001182 TF ChIP-seq ZNF558 genetically modified (insertion) using site-specific recombination targeting H. sapiens ZNF558	.	TF ChIP-seq	EFO:0001182	HEK293	cell_line	ZNF558			0.010334	0.010334	0.42182
chr19:1050875:G>A	chr19:985339-1116411							CHIP_TF	CenterMaskScorer(requested_output=CHIP_TF, width=501, aggregation_type=DIFF_LOG2_SUM)	EFO:0001182 TF ChIP-seq ZNF561 genetically modified (insertion) using site-specific recombination targeting H. sapiens ZNF561	.	TF ChIP-seq	EFO:0001182	HEK293	cell_line	ZNF561			0.00711918	0.00711918	0.291254
chr19:1050875:G>A	chr19:985339-1116411							CHIP_TF	CenterMaskScorer(requested_output=CHIP_TF, width=501, aggregation_type=DIFF_LOG2_SUM)	EFO:0001182 TF ChIP-seq ZNF580 genetically modified (insertion) using site-specific recombination targeting H. sapiens ZNF580	.	TF ChIP-seq	EFO:0001182	HEK293	cell_line	ZNF580			0.0156174	0.0156174	0.511872
chr19:1050875:G>A	chr19:985339-1116411							CHIP_TF	CenterMaskScorer(requested_output=CHIP_TF, width=501, aggregation_type=DIFF_LOG2_SUM)	EFO:0001182 TF ChIP-seq ZNF585B genetically modified (insertion) using site-specific recombination targeting H. sapiens ZNF585B	.	TF ChIP-seq	EFO:0001182	HEK293	cell_line	ZNF585B			0.00229454	0.00229454	0.103452
chr19:1050875:G>A	chr19:985339-1116411							CHIP_TF	CenterMaskScorer(requested_output=CHIP_TF, width=501, aggregation_type=DIFF_LOG2_SUM)	EFO:0001182 TF ChIP-seq ZNF596 genetically modified (insertion) using site-specific recombination targeting H. sapiens ZNF596	.	TF ChIP-seq	EFO:0001182	HEK293	cell_line	ZNF596			0.00448704	0.00448704	0.21574
chr19:1050875:G>A	chr19:985339-1116411							CHIP_TF	CenterMaskScorer(requested_output=CHIP_TF, width=501, aggregation_type=DIFF_LOG2_SUM)	EFO:0001182 TF ChIP-seq ZNF600 genetically modified (insertion) using site-specific recombination targeting H. sapiens ZNF600	.	TF ChIP-seq	EFO:0001182	HEK293	cell_line	ZNF600			0	0	-0.0345942
chr19:1050875:G>A	chr19:985339-1116411							CHIP_TF	CenterMaskScorer(requested_output=CHIP_TF, width=501, aggregation_type=DIFF_LOG2_SUM)	EFO:0001182 TF ChIP-seq ZNF610 genetically modified (insertion) using site-specific recombination targeting H. sapiens ZNF610	.	TF ChIP-seq	EFO:0001182	HEK293	cell_line	ZNF610			0.00448704	0.00448704	0.21574
chr19:1050875:G>A	chr19:985339-1116411							CHIP_TF	CenterMaskScorer(requested_output=CHIP_TF, width=501, aggregation_type=DIFF_LOG2_SUM)	EFO:0001182 TF ChIP-seq ZNF623 genetically modified (insertion) using site-specific recombination targeting H. sapiens ZNF623	.	TF ChIP-seq	EFO:0001182	HEK293	cell_line	ZNF623			0.0110006	0.0110006	0.494645
chr19:1050875:G>A	chr19:985339-1116411							CHIP_TF	CenterMaskScorer(requested_output=CHIP_TF, width=501, aggregation_type=DIFF_LOG2_SUM)	EFO:0001182 TF ChIP-seq ZNF629 genetically modified (insertion) using site-specific recombination targeting H. sapiens ZNF629	.	TF ChIP-seq	EFO:0001182	HEK293	cell_line	ZNF629			0.0119448	0.0119448	0.46806
chr19:1050875:G>A	chr19:985339-1116411							CHIP_TF	CenterMaskScorer(requested_output=CHIP_TF, width=501, aggregation_type=DIFF_LOG2_SUM)	EFO:0001182 TF ChIP-seq ZNF639 genetically modified (insertion) using site-specific recombination targeting H. sapiens ZNF639	.	TF ChIP-seq	EFO:0001182	HEK293	cell_line	ZNF639			0.00881386	0.00881386	0.39296
chr19:1050875:G>A	chr19:985339-1116411							CHIP_TF	CenterMaskScorer(requested_output=CHIP_TF, width=501, aggregation_type=DIFF_LOG2_SUM)	EFO:0001182 TF ChIP-seq ZNF654 genetically modified (insertion) using site-specific recombination targeting H. sapiens ZNF654	.	TF ChIP-seq	EFO:0001182	HEK293	cell_line	ZNF654			0.00858784	0.00858784	0.343112
chr19:1050875:G>A	chr19:985339-1116411							CHIP_TF	CenterMaskScorer(requested_output=CHIP_TF, width=501, aggregation_type=DIFF_LOG2_SUM)	EFO:0001182 TF ChIP-seq ZNF660 genetically modified (insertion) using site-specific recombination targeting H. sapiens ZNF660	.	TF ChIP-seq	EFO:0001182	HEK293	cell_line	ZNF660			0.0131149	0.0131149	0.561129
chr19:1050875:G>A	chr19:985339-1116411							CHIP_TF	CenterMaskScorer(requested_output=CHIP_TF, width=501, aggregation_type=DIFF_LOG2_SUM)	EFO:0001182 TF ChIP-seq ZNF664 genetically modified (insertion) using site-specific recombination targeting H. sapiens ZNF664	.	TF ChIP-seq	EFO:0001182	HEK293	cell_line	ZNF664			0.0202522	0.0202522	0.698927
chr19:1050875:G>A	chr19:985339-1116411							CHIP_TF	CenterMaskScorer(requested_output=CHIP_TF, width=501, aggregation_type=DIFF_LOG2_SUM)	EFO:0001182 TF ChIP-seq ZNF680 genetically modified (insertion) using site-specific recombination targeting H. sapiens ZNF680	.	TF ChIP-seq	EFO:0001182	HEK293	cell_line	ZNF680			0.00494194	0.00494194	0.259272
chr19:1050875:G>A	chr19:985339-1116411							CHIP_TF	CenterMaskScorer(requested_output=CHIP_TF, width=501, aggregation_type=DIFF_LOG2_SUM)	EFO:0001182 TF ChIP-seq ZNF692 genetically modified (insertion) using site-specific recombination targeting H. sapiens ZNF692	.	TF ChIP-seq	EFO:0001182	HEK293	cell_line	ZNF692			0.0103283	0.0103283	0.343112
chr19:1050875:G>A	chr19:985339-1116411							CHIP_TF	CenterMaskScorer(requested_output=CHIP_TF, width=501, aggregation_type=DIFF_LOG2_SUM)	EFO:0001182 TF ChIP-seq ZNF76 genetically modified (insertion) using site-specific recombination targeting H. sapiens ZNF76	.	TF ChIP-seq	EFO:0001182	HEK293	cell_line	ZNF76			0.00279427	0.00279427	0.0920268
chr19:1050875:G>A	chr19:985339-1116411							CHIP_TF	CenterMaskScorer(requested_output=CHIP_TF, width=501, aggregation_type=DIFF_LOG2_SUM)	EFO:0001182 TF ChIP-seq ZNF770 genetically modified (insertion) using site-specific recombination targeting H. sapiens ZNF770	.	TF ChIP-seq	EFO:0001182	HEK293	cell_line	ZNF770			0	0	-0.0576161
chr19:1050875:G>A	chr19:985339-1116411							CHIP_TF	CenterMaskScorer(requested_output=CHIP_TF, width=501, aggregation_type=DIFF_LOG2_SUM)	EFO:0001182 TF ChIP-seq ZNF843 genetically modified (insertion) using site-specific recombination targeting H. sapiens ZNF843	.	TF ChIP-seq	EFO:0001182	HEK293	cell_line	ZNF843			0.0034523	0.0034523	0.148854
chr19:1050875:G>A	chr19:985339-1116411							CHIP_TF	CenterMaskScorer(requested_output=CHIP_TF, width=501, aggregation_type=DIFF_LOG2_SUM)	EFO:0001182 TF ChIP-seq ZSCAN21 genetically modified (insertion) using site-specific recombination targeting H. sapiens ZSCAN21	.	TF ChIP-seq	EFO:0001182	HEK293	cell_line	ZSCAN21			0.0129213	0.0129213	0.47702
chr19:1050875:G>A	chr19:985339-1116411							CHIP_TF	CenterMaskScorer(requested_output=CHIP_TF, width=501, aggregation_type=DIFF_LOG2_SUM)	EFO:0001182 TF ChIP-seq ZSCAN30 genetically modified (insertion) using site-specific recombination targeting H. sapiens ZSCAN30	.	TF ChIP-seq	EFO:0001182	HEK293	cell_line	ZSCAN30			0.010685	0.010685	0.431257
chr19:1050875:G>A	chr19:985339-1116411							CHIP_TF	CenterMaskScorer(requested_output=CHIP_TF, width=501, aggregation_type=DIFF_LOG2_SUM)	EFO:0001182 TF ChIP-seq ZSCAN4 genetically modified (insertion) using site-specific recombination targeting H. sapiens ZSCAN4	.	TF ChIP-seq	EFO:0001182	HEK293	cell_line	ZSCAN4			0.00878048	0.00878048	0.373276
chr19:1050875:G>A	chr19:985339-1116411							CHIP_TF	CenterMaskScorer(requested_output=CHIP_TF, width=501, aggregation_type=DIFF_LOG2_SUM)	EFO:0001182 TF ChIP-seq ZSCAN5C genetically modified (insertion) using site-specific recombination targeting H. sapiens ZSCAN5C	.	TF ChIP-seq	EFO:0001182	HEK293	cell_line	ZSCAN5C			0.0157537	0.0157537	0.568981
chr19:1050875:G>A	chr19:985339-1116411							CHIP_TF	CenterMaskScorer(requested_output=CHIP_TF, width=501, aggregation_type=DIFF_LOG2_SUM)	EFO:0001182 TF ChIP-seq ZXDB genetically modified (insertion) using site-specific recombination targeting H. sapiens ZXDB	.	TF ChIP-seq	EFO:0001182	HEK293	cell_line	ZXDB			0.00632286	0.00632286	0.24848
chr19:1050875:G>A	chr19:985339-1116411							CHIP_TF	CenterMaskScorer(requested_output=CHIP_TF, width=501, aggregation_type=DIFF_LOG2_SUM)	EFO:0001184 TF ChIP-seq ELF4	.	TF ChIP-seq	EFO:0001184	HEK293T	cell_line	ELF4			0.0109816	0.0109816	0.503309
chr19:1050875:G>A	chr19:985339-1116411							CHIP_TF	CenterMaskScorer(requested_output=CHIP_TF, width=501, aggregation_type=DIFF_LOG2_SUM)	EFO:0001184 TF ChIP-seq L3MBTL2	.	TF ChIP-seq	EFO:0001184	HEK293T	cell_line	L3MBTL2			0.00703812	0.00703812	0.363304
chr19:1050875:G>A	chr19:985339-1116411							CHIP_TF	CenterMaskScorer(requested_output=CHIP_TF, width=501, aggregation_type=DIFF_LOG2_SUM)	EFO:0001184 TF ChIP-seq PKNOX1	.	TF ChIP-seq	EFO:0001184	HEK293T	cell_line	PKNOX1			0.017314	0.017314	0.584379
chr19:1050875:G>A	chr19:985339-1116411							CHIP_TF	CenterMaskScorer(requested_output=CHIP_TF, width=501, aggregation_type=DIFF_LOG2_SUM)	EFO:0001184 TF ChIP-seq ZFX	.	TF ChIP-seq	EFO:0001184	HEK293T	cell_line	ZFX			-0.00101757	0.00101757	-0.0691056
chr19:1050875:G>A	chr19:985339-1116411							CHIP_TF	CenterMaskScorer(requested_output=CHIP_TF, width=501, aggregation_type=DIFF_LOG2_SUM)	EFO:0001184 TF ChIP-seq ZNF384	.	TF ChIP-seq	EFO:0001184	HEK293T	cell_line	ZNF384			0.00666046	0.00666046	0.259272
chr19:1050875:G>A	chr19:985339-1116411							CHIP_TF	CenterMaskScorer(requested_output=CHIP_TF, width=501, aggregation_type=DIFF_LOG2_SUM)	EFO:0001187 TF ChIP-seq AFF4 genetically modified (insertion) using CRISPR targeting H. sapiens AFF4	.	TF ChIP-seq	EFO:0001187	HepG2	cell_line	AFF4			0.00736523	0.00736523	0.301775
chr19:1050875:G>A	chr19:985339-1116411							CHIP_TF	CenterMaskScorer(requested_output=CHIP_TF, width=501, aggregation_type=DIFF_LOG2_SUM)	EFO:0001187 TF ChIP-seq AGO2	.	TF ChIP-seq	EFO:0001187	HepG2	cell_line	AGO2			-0.0395823	0.0395823	-0.591924
chr19:1050875:G>A	chr19:985339-1116411							CHIP_TF	CenterMaskScorer(requested_output=CHIP_TF, width=501, aggregation_type=DIFF_LOG2_SUM)	EFO:0001187 TF ChIP-seq AHDC1 genetically modified (insertion) using CRISPR targeting H. sapiens AHDC1	.	TF ChIP-seq	EFO:0001187	HepG2	cell_line	AHDC1			0.00831985	0.00831985	0.431257
chr19:1050875:G>A	chr19:985339-1116411							CHIP_TF	CenterMaskScorer(requested_output=CHIP_TF, width=501, aggregation_type=DIFF_LOG2_SUM)	EFO:0001187 TF ChIP-seq AHR genetically modified (insertion) using CRISPR targeting H. sapiens AHR	.	TF ChIP-seq	EFO:0001187	HepG2	cell_line	AHR			-0.000850678	0.000850678	0.0345942
chr19:1050875:G>A	chr19:985339-1116411							CHIP_TF	CenterMaskScorer(requested_output=CHIP_TF, width=501, aggregation_type=DIFF_LOG2_SUM)	EFO:0001187 TF ChIP-seq AKAP8 genetically modified (insertion) using CRISPR targeting H. sapiens AKAP8	.	TF ChIP-seq	EFO:0001187	HepG2	cell_line	AKAP8			-0.00484943	0.00484943	-0.204714
chr19:1050875:G>A	chr19:985339-1116411							CHIP_TF	CenterMaskScorer(requested_output=CHIP_TF, width=501, aggregation_type=DIFF_LOG2_SUM)	EFO:0001187 TF ChIP-seq ARHGAP35 genetically modified (insertion) using CRISPR targeting H. sapiens ARHGAP35	.	TF ChIP-seq	EFO:0001187	HepG2	cell_line	ARHGAP35			-0.00143623	0.00143623	-0.0230679
chr19:1050875:G>A	chr19:985339-1116411							CHIP_TF	CenterMaskScorer(requested_output=CHIP_TF, width=501, aggregation_type=DIFF_LOG2_SUM)	EFO:0001187 TF ChIP-seq ARID2 genetically modified (insertion) using CRISPR targeting H. sapiens ARID2	.	TF ChIP-seq	EFO:0001187	HepG2	cell_line	ARID2			0.011055	0.011055	0.584379
chr19:1050875:G>A	chr19:985339-1116411							CHIP_TF	CenterMaskScorer(requested_output=CHIP_TF, width=501, aggregation_type=DIFF_LOG2_SUM)	EFO:0001187 TF ChIP-seq ARID3A	.	TF ChIP-seq	EFO:0001187	HepG2	cell_line	ARID3A			0.000599861	0.000599861	-0.0345942
chr19:1050875:G>A	chr19:985339-1116411							CHIP_TF	CenterMaskScorer(requested_output=CHIP_TF, width=501, aggregation_type=DIFF_LOG2_SUM)	EFO:0001187 TF ChIP-seq ARID3A genetically modified (insertion) using CRISPR targeting H. sapiens ARID3A	.	TF ChIP-seq	EFO:0001187	HepG2	cell_line	ARID3A			0.0116596	0.0116596	0.459003
chr19:1050875:G>A	chr19:985339-1116411							CHIP_TF	CenterMaskScorer(requested_output=CHIP_TF, width=501, aggregation_type=DIFF_LOG2_SUM)	EFO:0001187 TF ChIP-seq ARID4A genetically modified (insertion) using CRISPR targeting H. sapiens ARID4A	.	TF ChIP-seq	EFO:0001187	HepG2	cell_line	ARID4A			0.00124645	0.00124645	0.0461112
chr19:1050875:G>A	chr19:985339-1116411							CHIP_TF	CenterMaskScorer(requested_output=CHIP_TF, width=501, aggregation_type=DIFF_LOG2_SUM)	EFO:0001187 TF ChIP-seq ARID4B genetically modified (insertion) using CRISPR targeting H. sapiens ARID4B	.	TF ChIP-seq	EFO:0001187	HepG2	cell_line	ARID4B			0.0135317	0.0135317	0.494645
chr19:1050875:G>A	chr19:985339-1116411							CHIP_TF	CenterMaskScorer(requested_output=CHIP_TF, width=501, aggregation_type=DIFF_LOG2_SUM)	EFO:0001187 TF ChIP-seq ARID5B genetically modified (insertion) using CRISPR targeting H. sapiens ARID5B	.	TF ChIP-seq	EFO:0001187	HepG2	cell_line	ARID5B			0.00435543	0.00435543	0.226711
chr19:1050875:G>A	chr19:985339-1116411							CHIP_TF	CenterMaskScorer(requested_output=CHIP_TF, width=501, aggregation_type=DIFF_LOG2_SUM)	EFO:0001187 TF ChIP-seq ARNT2 genetically modified (insertion) using CRISPR targeting H. sapiens ARNT2	.	TF ChIP-seq	EFO:0001187	HepG2	cell_line	ARNT2			0.00187683	0.00187683	0.114851
chr19:1050875:G>A	chr19:985339-1116411							CHIP_TF	CenterMaskScorer(requested_output=CHIP_TF, width=501, aggregation_type=DIFF_LOG2_SUM)	EFO:0001187 TF ChIP-seq ARNTL genetically modified (insertion) using CRISPR targeting H. sapiens ARNTL	.	TF ChIP-seq	EFO:0001187	HepG2	cell_line	ARNTL			0.00155163	0.00155163	0.0230679
chr19:1050875:G>A	chr19:985339-1116411							CHIP_TF	CenterMaskScorer(requested_output=CHIP_TF, width=501, aggregation_type=DIFF_LOG2_SUM)	EFO:0001187 TF ChIP-seq ASH2L	.	TF ChIP-seq	EFO:0001187	HepG2	cell_line	ASH2L			0.0108314	0.0108314	0.42182
chr19:1050875:G>A	chr19:985339-1116411							CHIP_TF	CenterMaskScorer(requested_output=CHIP_TF, width=501, aggregation_type=DIFF_LOG2_SUM)	EFO:0001187 TF ChIP-seq ATF1 genetically modified (insertion) using CRISPR targeting H. sapiens ATF1	.	TF ChIP-seq	EFO:0001187	HepG2	cell_line	ATF1			0.0145483	0.0145483	0.536958
chr19:1050875:G>A	chr19:985339-1116411							CHIP_TF	CenterMaskScorer(requested_output=CHIP_TF, width=501, aggregation_type=DIFF_LOG2_SUM)	EFO:0001187 TF ChIP-seq ATF2	.	TF ChIP-seq	EFO:0001187	HepG2	cell_line	ATF2			0.0248861	0.0248861	0.763115
chr19:1050875:G>A	chr19:985339-1116411							CHIP_TF	CenterMaskScorer(requested_output=CHIP_TF, width=501, aggregation_type=DIFF_LOG2_SUM)	EFO:0001187 TF ChIP-seq ATF2 genetically modified (insertion) using CRISPR targeting H. sapiens ATF2	.	TF ChIP-seq	EFO:0001187	HepG2	cell_line	ATF2			0.000538826	0.000538826	-0.0461112
chr19:1050875:G>A	chr19:985339-1116411							CHIP_TF	CenterMaskScorer(requested_output=CHIP_TF, width=501, aggregation_type=DIFF_LOG2_SUM)	EFO:0001187 TF ChIP-seq ATF3 genetically modified (insertion) using CRISPR targeting H. sapiens ATF3	.	TF ChIP-seq	EFO:0001187	HepG2	cell_line	ATF3			0	0	-0.0115355
chr19:1050875:G>A	chr19:985339-1116411							CHIP_TF	CenterMaskScorer(requested_output=CHIP_TF, width=501, aggregation_type=DIFF_LOG2_SUM)	EFO:0001187 TF ChIP-seq ATF4 genetically modified (insertion) using CRISPR targeting H. sapiens ATF4	.	TF ChIP-seq	EFO:0001187	HepG2	cell_line	ATF4			0.00457716	0.00457716	0.204714
chr19:1050875:G>A	chr19:985339-1116411							CHIP_TF	CenterMaskScorer(requested_output=CHIP_TF, width=501, aggregation_type=DIFF_LOG2_SUM)	EFO:0001187 TF ChIP-seq ATF7	.	TF ChIP-seq	EFO:0001187	HepG2	cell_line	ATF7			0.0144548	0.0144548	0.561129
chr19:1050875:G>A	chr19:985339-1116411							CHIP_TF	CenterMaskScorer(requested_output=CHIP_TF, width=501, aggregation_type=DIFF_LOG2_SUM)	EFO:0001187 TF ChIP-seq ATF7 genetically modified (insertion) using CRISPR targeting H. sapiens ATF7	.	TF ChIP-seq	EFO:0001187	HepG2	cell_line	ATF7			0	0	0.0230679
chr19:1050875:G>A	chr19:985339-1116411							CHIP_TF	CenterMaskScorer(requested_output=CHIP_TF, width=501, aggregation_type=DIFF_LOG2_SUM)	EFO:0001187 TF ChIP-seq ATF7-NPFF genetically modified (insertion) using CRISPR targeting H. sapiens ATF7	.	TF ChIP-seq	EFO:0001187	HepG2	cell_line	ATF7-NPFF			-0.00442505	0.00442505	-0.193636
chr19:1050875:G>A	chr19:985339-1116411							CHIP_TF	CenterMaskScorer(requested_output=CHIP_TF, width=501, aggregation_type=DIFF_LOG2_SUM)	EFO:0001187 TF ChIP-seq BATF2 genetically modified (insertion) using CRISPR targeting H. sapiens BATF2	.	TF ChIP-seq	EFO:0001187	HepG2	cell_line	BATF2			0.00340843	0.00340843	0.171333
chr19:1050875:G>A	chr19:985339-1116411							CHIP_TF	CenterMaskScorer(requested_output=CHIP_TF, width=501, aggregation_type=DIFF_LOG2_SUM)	EFO:0001187 TF ChIP-seq BAZ2A genetically modified (insertion) using CRISPR targeting H. sapiens BAZ2A	.	TF ChIP-seq	EFO:0001187	HepG2	cell_line	BAZ2A			0.0057869	0.0057869	0.237625
chr19:1050875:G>A	chr19:985339-1116411							CHIP_TF	CenterMaskScorer(requested_output=CHIP_TF, width=501, aggregation_type=DIFF_LOG2_SUM)	EFO:0001187 TF ChIP-seq BCL3 genetically modified (insertion) using CRISPR targeting H. sapiens BCL3	.	TF ChIP-seq	EFO:0001187	HepG2	cell_line	BCL3			0.00238609	0.00238609	0.160114
chr19:1050875:G>A	chr19:985339-1116411							CHIP_TF	CenterMaskScorer(requested_output=CHIP_TF, width=501, aggregation_type=DIFF_LOG2_SUM)	EFO:0001187 TF ChIP-seq BCL6 genetically modified (insertion) using CRISPR targeting H. sapiens BCL6	.	TF ChIP-seq	EFO:0001187	HepG2	cell_line	BCL6			0.0133305	0.0133305	0.449849
chr19:1050875:G>A	chr19:985339-1116411							CHIP_TF	CenterMaskScorer(requested_output=CHIP_TF, width=501, aggregation_type=DIFF_LOG2_SUM)	EFO:0001187 TF ChIP-seq BCLAF1	.	TF ChIP-seq	EFO:0001187	HepG2	cell_line	BCLAF1			0.011477	0.011477	0.47702
chr19:1050875:G>A	chr19:985339-1116411							CHIP_TF	CenterMaskScorer(requested_output=CHIP_TF, width=501, aggregation_type=DIFF_LOG2_SUM)	EFO:0001187 TF ChIP-seq BHLHE40	.	TF ChIP-seq	EFO:0001187	HepG2	cell_line	BHLHE40			0.00361156	0.00361156	0.103452
chr19:1050875:G>A	chr19:985339-1116411							CHIP_TF	CenterMaskScorer(requested_output=CHIP_TF, width=501, aggregation_type=DIFF_LOG2_SUM)	EFO:0001187 TF ChIP-seq BORCS8-MEF2B genetically modified (insertion) using CRISPR targeting H. sapiens BORCS8	.	TF ChIP-seq	EFO:0001187	HepG2	cell_line	BORCS8-MEF2B			0.00360489	0.00360489	0.182508
chr19:1050875:G>A	chr19:985339-1116411							CHIP_TF	CenterMaskScorer(requested_output=CHIP_TF, width=501, aggregation_type=DIFF_LOG2_SUM)	EFO:0001187 TF ChIP-seq BRCA1 genetically modified (insertion) using CRISPR targeting H. sapiens BRCA1	.	TF ChIP-seq	EFO:0001187	HepG2	cell_line	BRCA1			0.00617886	0.00617886	0.312224
chr19:1050875:G>A	chr19:985339-1116411							CHIP_TF	CenterMaskScorer(requested_output=CHIP_TF, width=501, aggregation_type=DIFF_LOG2_SUM)	EFO:0001187 TF ChIP-seq BRD4 genetically modified (insertion) using CRISPR targeting H. sapiens BRD4	.	TF ChIP-seq	EFO:0001187	HepG2	cell_line	BRD4			-0.000763893	0.000763893	-0.0345942
chr19:1050875:G>A	chr19:985339-1116411							CHIP_TF	CenterMaskScorer(requested_output=CHIP_TF, width=501, aggregation_type=DIFF_LOG2_SUM)	EFO:0001187 TF ChIP-seq BRF2 genetically modified (insertion) using CRISPR targeting H. sapiens BRF2	.	TF ChIP-seq	EFO:0001187	HepG2	cell_line	BRF2			0.00949144	0.00949144	0.553174
chr19:1050875:G>A	chr19:985339-1116411							CHIP_TF	CenterMaskScorer(requested_output=CHIP_TF, width=501, aggregation_type=DIFF_LOG2_SUM)	EFO:0001187 TF ChIP-seq CAMTA2 genetically modified (insertion) using CRISPR targeting H. sapiens CAMTA2	.	TF ChIP-seq	EFO:0001187	HepG2	cell_line	CAMTA2			-0.00205231	0.00205231	-0.0691056
chr19:1050875:G>A	chr19:985339-1116411							CHIP_TF	CenterMaskScorer(requested_output=CHIP_TF, width=501, aggregation_type=DIFF_LOG2_SUM)	EFO:0001187 TF ChIP-seq CBFB genetically modified (insertion) using CRISPR targeting H. sapiens CBFB	.	TF ChIP-seq	EFO:0001187	HepG2	cell_line	CBFB			0.000395775	0.000395775	0.0230679
chr19:1050875:G>A	chr19:985339-1116411							CHIP_TF	CenterMaskScorer(requested_output=CHIP_TF, width=501, aggregation_type=DIFF_LOG2_SUM)	EFO:0001187 TF ChIP-seq CBX1	.	TF ChIP-seq	EFO:0001187	HepG2	cell_line	CBX1			-0.000459671	0.000459671	-0.0920268
chr19:1050875:G>A	chr19:985339-1116411							CHIP_TF	CenterMaskScorer(requested_output=CHIP_TF, width=501, aggregation_type=DIFF_LOG2_SUM)	EFO:0001187 TF ChIP-seq CBX5 genetically modified (insertion) using CRISPR targeting H. sapiens CBX5	.	TF ChIP-seq	EFO:0001187	HepG2	cell_line	CBX5			0.000563621	0.000563621	0.0230679
chr19:1050875:G>A	chr19:985339-1116411							CHIP_TF	CenterMaskScorer(requested_output=CHIP_TF, width=501, aggregation_type=DIFF_LOG2_SUM)	EFO:0001187 TF ChIP-seq CCDC6 genetically modified (insertion) using CRISPR targeting H. sapiens CCDC6	.	TF ChIP-seq	EFO:0001187	HepG2	cell_line	CCDC6			0.014823	0.014823	0.561129
chr19:1050875:G>A	chr19:985339-1116411							CHIP_TF	CenterMaskScorer(requested_output=CHIP_TF, width=501, aggregation_type=DIFF_LOG2_SUM)	EFO:0001187 TF ChIP-seq CEBPA genetically modified (insertion) using CRISPR targeting H. sapiens CEBPA	.	TF ChIP-seq	EFO:0001187	HepG2	cell_line	CEBPA			0.0280147	0.0280147	0.727257
chr19:1050875:G>A	chr19:985339-1116411							CHIP_TF	CenterMaskScorer(requested_output=CHIP_TF, width=501, aggregation_type=DIFF_LOG2_SUM)	EFO:0001187 TF ChIP-seq CEBPB	.	TF ChIP-seq	EFO:0001187	HepG2	cell_line	CEBPB			0	0	-0.0920268
chr19:1050875:G>A	chr19:985339-1116411							CHIP_TF	CenterMaskScorer(requested_output=CHIP_TF, width=501, aggregation_type=DIFF_LOG2_SUM)	EFO:0001187 TF ChIP-seq CEBPD genetically modified (insertion) using CRISPR targeting H. sapiens CEBPD	.	TF ChIP-seq	EFO:0001187	HepG2	cell_line	CEBPD			-0.000404358	0.000404358	-0.0920268
chr19:1050875:G>A	chr19:985339-1116411							CHIP_TF	CenterMaskScorer(requested_output=CHIP_TF, width=501, aggregation_type=DIFF_LOG2_SUM)	EFO:0001187 TF ChIP-seq CEBPG genetically modified (insertion) using CRISPR targeting H. sapiens CEBPG	.	TF ChIP-seq	EFO:0001187	HepG2	cell_line	CEBPG			0.00975895	0.00975895	0.322597
chr19:1050875:G>A	chr19:985339-1116411							CHIP_TF	CenterMaskScorer(requested_output=CHIP_TF, width=501, aggregation_type=DIFF_LOG2_SUM)	EFO:0001187 TF ChIP-seq CHD2	.	TF ChIP-seq	EFO:0001187	HepG2	cell_line	CHD2			-0.00426006	0.00426006	-0.259272
chr19:1050875:G>A	chr19:985339-1116411							CHIP_TF	CenterMaskScorer(requested_output=CHIP_TF, width=501, aggregation_type=DIFF_LOG2_SUM)	EFO:0001187 TF ChIP-seq CHD4	.	TF ChIP-seq	EFO:0001187	HepG2	cell_line	CHD4			0.0177689	0.0177689	0.655252
chr19:1050875:G>A	chr19:985339-1116411							CHIP_TF	CenterMaskScorer(requested_output=CHIP_TF, width=501, aggregation_type=DIFF_LOG2_SUM)	EFO:0001187 TF ChIP-seq CREB1	.	TF ChIP-seq	EFO:0001187	HepG2	cell_line	CREB1			0.0259047	0.0259047	0.716204
chr19:1050875:G>A	chr19:985339-1116411							CHIP_TF	CenterMaskScorer(requested_output=CHIP_TF, width=501, aggregation_type=DIFF_LOG2_SUM)	EFO:0001187 TF ChIP-seq CREB1 genetically modified (insertion) using CRISPR targeting H. sapiens CREB1	.	TF ChIP-seq	EFO:0001187	HepG2	cell_line	CREB1			0.0174975	0.0174975	0.584379
chr19:1050875:G>A	chr19:985339-1116411							CHIP_TF	CenterMaskScorer(requested_output=CHIP_TF, width=501, aggregation_type=DIFF_LOG2_SUM)	EFO:0001187 TF ChIP-seq CREM	.	TF ChIP-seq	EFO:0001187	HepG2	cell_line	CREM			0.0159755	0.0159755	0.635053
chr19:1050875:G>A	chr19:985339-1116411							CHIP_TF	CenterMaskScorer(requested_output=CHIP_TF, width=501, aggregation_type=DIFF_LOG2_SUM)	EFO:0001187 TF ChIP-seq CSRNP1 genetically modified (insertion) using CRISPR targeting H. sapiens CSRNP1	.	TF ChIP-seq	EFO:0001187	HepG2	cell_line	CSRNP1			-0.00107574	0.00107574	-0.0115355
chr19:1050875:G>A	chr19:985339-1116411							CHIP_TF	CenterMaskScorer(requested_output=CHIP_TF, width=501, aggregation_type=DIFF_LOG2_SUM)	EFO:0001187 TF ChIP-seq CTCF	.	TF ChIP-seq	EFO:0001187	HepG2	cell_line	CTCF			0.00271034	0.00271034	0.0805768
chr19:1050875:G>A	chr19:985339-1116411							CHIP_TF	CenterMaskScorer(requested_output=CHIP_TF, width=501, aggregation_type=DIFF_LOG2_SUM)	EFO:0001187 TF ChIP-seq CTCF genetically modified (insertion) using CRISPR targeting H. sapiens CTCF	.	TF ChIP-seq	EFO:0001187	HepG2	cell_line	CTCF			0.00597096	0.00597096	0.204714
chr19:1050875:G>A	chr19:985339-1116411							CHIP_TF	CenterMaskScorer(requested_output=CHIP_TF, width=501, aggregation_type=DIFF_LOG2_SUM)	EFO:0001187 TF ChIP-seq DLX6 genetically modified (insertion) using CRISPR targeting H. sapiens DLX6	.	TF ChIP-seq	EFO:0001187	HepG2	cell_line	DLX6			0.011692	0.011692	0.545117
chr19:1050875:G>A	chr19:985339-1116411							CHIP_TF	CenterMaskScorer(requested_output=CHIP_TF, width=501, aggregation_type=DIFF_LOG2_SUM)	EFO:0001187 TF ChIP-seq DMAP1 genetically modified (insertion) using CRISPR targeting H. sapiens DMAP1	.	TF ChIP-seq	EFO:0001187	HepG2	cell_line	DMAP1			0.00903797	0.00903797	0.42182
chr19:1050875:G>A	chr19:985339-1116411							CHIP_TF	CenterMaskScorer(requested_output=CHIP_TF, width=501, aggregation_type=DIFF_LOG2_SUM)	EFO:0001187 TF ChIP-seq DNMT1 genetically modified (insertion) using CRISPR targeting H. sapiens DNMT1	.	TF ChIP-seq	EFO:0001187	HepG2	cell_line	DNMT1			-0.00898457	0.00898457	-0.21574
chr19:1050875:G>A	chr19:985339-1116411							CHIP_TF	CenterMaskScorer(requested_output=CHIP_TF, width=501, aggregation_type=DIFF_LOG2_SUM)	EFO:0001187 TF ChIP-seq DNMT3B genetically modified (insertion) using CRISPR targeting H. sapiens DNMT3B	.	TF ChIP-seq	EFO:0001187	HepG2	cell_line	DNMT3B			0.012033	0.012033	0.494645
chr19:1050875:G>A	chr19:985339-1116411							CHIP_TF	CenterMaskScorer(requested_output=CHIP_TF, width=501, aggregation_type=DIFF_LOG2_SUM)	EFO:0001187 TF ChIP-seq DPF2 genetically modified (insertion) using CRISPR targeting H. sapiens DPF2	.	TF ChIP-seq	EFO:0001187	HepG2	cell_line	DPF2			0.0102959	0.0102959	0.373276
chr19:1050875:G>A	chr19:985339-1116411							CHIP_TF	CenterMaskScorer(requested_output=CHIP_TF, width=501, aggregation_type=DIFF_LOG2_SUM)	EFO:0001187 TF ChIP-seq DR1 genetically modified (insertion) using CRISPR targeting H. sapiens DR1	.	TF ChIP-seq	EFO:0001187	HepG2	cell_line	DR1			0	0	-0.0230679
chr19:1050875:G>A	chr19:985339-1116411							CHIP_TF	CenterMaskScorer(requested_output=CHIP_TF, width=501, aggregation_type=DIFF_LOG2_SUM)	EFO:0001187 TF ChIP-seq DRAP1 genetically modified (insertion) using CRISPR targeting H. sapiens DRAP1	.	TF ChIP-seq	EFO:0001187	HepG2	cell_line	DRAP1			0.0122423	0.0122423	0.46806
chr19:1050875:G>A	chr19:985339-1116411							CHIP_TF	CenterMaskScorer(requested_output=CHIP_TF, width=501, aggregation_type=DIFF_LOG2_SUM)	EFO:0001187 TF ChIP-seq DZIP1 genetically modified (insertion) using CRISPR targeting H. sapiens DZIP1	.	TF ChIP-seq	EFO:0001187	HepG2	cell_line	DZIP1			-0.00417519	0.00417519	-0.0691056
chr19:1050875:G>A	chr19:985339-1116411							CHIP_TF	CenterMaskScorer(requested_output=CHIP_TF, width=501, aggregation_type=DIFF_LOG2_SUM)	EFO:0001187 TF ChIP-seq E2F1 genetically modified (insertion) using CRISPR targeting H. sapiens E2F1	.	TF ChIP-seq	EFO:0001187	HepG2	cell_line	E2F1			0	0	-0.160114
chr19:1050875:G>A	chr19:985339-1116411							CHIP_TF	CenterMaskScorer(requested_output=CHIP_TF, width=501, aggregation_type=DIFF_LOG2_SUM)	EFO:0001187 TF ChIP-seq E2F4 genetically modified (insertion) using CRISPR targeting H. sapiens E2F4	.	TF ChIP-seq	EFO:0001187	HepG2	cell_line	E2F4			0	0	-0.160114
chr19:1050875:G>A	chr19:985339-1116411							CHIP_TF	CenterMaskScorer(requested_output=CHIP_TF, width=501, aggregation_type=DIFF_LOG2_SUM)	EFO:0001187 TF ChIP-seq E2F5 genetically modified (insertion) using CRISPR targeting H. sapiens E2F5	.	TF ChIP-seq	EFO:0001187	HepG2	cell_line	E2F5			-0.001688	0.001688	-0.0805768
chr19:1050875:G>A	chr19:985339-1116411							CHIP_TF	CenterMaskScorer(requested_output=CHIP_TF, width=501, aggregation_type=DIFF_LOG2_SUM)	EFO:0001187 TF ChIP-seq E2F8 genetically modified (insertion) using CRISPR targeting H. sapiens E2F8	.	TF ChIP-seq	EFO:0001187	HepG2	cell_line	E2F8			0.0118432	0.0118432	0.528697
chr19:1050875:G>A	chr19:985339-1116411							CHIP_TF	CenterMaskScorer(requested_output=CHIP_TF, width=501, aggregation_type=DIFF_LOG2_SUM)	EFO:0001187 TF ChIP-seq EEA1 genetically modified (insertion) using CRISPR targeting H. sapiens EEA1	.	TF ChIP-seq	EFO:0001187	HepG2	cell_line	EEA1			0.00031662	0.00031662	0.0805768
chr19:1050875:G>A	chr19:985339-1116411							CHIP_TF	CenterMaskScorer(requested_output=CHIP_TF, width=501, aggregation_type=DIFF_LOG2_SUM)	EFO:0001187 TF ChIP-seq EED genetically modified (insertion) using CRISPR targeting H. sapiens EED	.	TF ChIP-seq	EFO:0001187	HepG2	cell_line	EED			-0.00424194	0.00424194	-0.0691056
chr19:1050875:G>A	chr19:985339-1116411							CHIP_TF	CenterMaskScorer(requested_output=CHIP_TF, width=501, aggregation_type=DIFF_LOG2_SUM)	EFO:0001187 TF ChIP-seq EGR1 genetically modified (insertion) using CRISPR targeting H. sapiens EGR1	.	TF ChIP-seq	EFO:0001187	HepG2	cell_line	EGR1			0.00462627	0.00462627	0.226711
chr19:1050875:G>A	chr19:985339-1116411							CHIP_TF	CenterMaskScorer(requested_output=CHIP_TF, width=501, aggregation_type=DIFF_LOG2_SUM)	EFO:0001187 TF ChIP-seq EHMT2	.	TF ChIP-seq	EFO:0001187	HepG2	cell_line	EHMT2			0.0138407	0.0138407	0.536958
chr19:1050875:G>A	chr19:985339-1116411							CHIP_TF	CenterMaskScorer(requested_output=CHIP_TF, width=501, aggregation_type=DIFF_LOG2_SUM)	EFO:0001187 TF ChIP-seq ELF1	.	TF ChIP-seq	EFO:0001187	HepG2	cell_line	ELF1			0.0036068	0.0036068	0.103452
chr19:1050875:G>A	chr19:985339-1116411							CHIP_TF	CenterMaskScorer(requested_output=CHIP_TF, width=501, aggregation_type=DIFF_LOG2_SUM)	EFO:0001187 TF ChIP-seq ELF1 genetically modified (insertion) using CRISPR targeting H. sapiens ELF1	.	TF ChIP-seq	EFO:0001187	HepG2	cell_line	ELF1			0.00404358	0.00404358	0.148854
chr19:1050875:G>A	chr19:985339-1116411							CHIP_TF	CenterMaskScorer(requested_output=CHIP_TF, width=501, aggregation_type=DIFF_LOG2_SUM)	EFO:0001187 TF ChIP-seq ELF3 genetically modified (insertion) using CRISPR targeting H. sapiens ELF3	.	TF ChIP-seq	EFO:0001187	HepG2	cell_line	ELF3			0.00906849	0.00906849	0.363304
chr19:1050875:G>A	chr19:985339-1116411							CHIP_TF	CenterMaskScorer(requested_output=CHIP_TF, width=501, aggregation_type=DIFF_LOG2_SUM)	EFO:0001187 TF ChIP-seq ELF4 genetically modified (insertion) using CRISPR targeting H. sapiens ELF4	.	TF ChIP-seq	EFO:0001187	HepG2	cell_line	ELF4			0.00421953	0.00421953	0.226711
chr19:1050875:G>A	chr19:985339-1116411							CHIP_TF	CenterMaskScorer(requested_output=CHIP_TF, width=501, aggregation_type=DIFF_LOG2_SUM)	EFO:0001187 TF ChIP-seq ELK1 genetically modified (insertion) using CRISPR targeting H. sapiens ELK1	.	TF ChIP-seq	EFO:0001187	HepG2	cell_line	ELK1			0.00319576	0.00319576	0.126219
chr19:1050875:G>A	chr19:985339-1116411							CHIP_TF	CenterMaskScorer(requested_output=CHIP_TF, width=501, aggregation_type=DIFF_LOG2_SUM)	EFO:0001187 TF ChIP-seq EP300	.	TF ChIP-seq	EFO:0001187	HepG2	cell_line	EP300			0.00718307	0.00718307	0.343112
chr19:1050875:G>A	chr19:985339-1116411							CHIP_TF	CenterMaskScorer(requested_output=CHIP_TF, width=501, aggregation_type=DIFF_LOG2_SUM)	EFO:0001187 TF ChIP-seq EP300 genetically modified (insertion) using CRISPR targeting H. sapiens EP300	.	TF ChIP-seq	EFO:0001187	HepG2	cell_line	EP300			0.00592136	0.00592136	0.280661
chr19:1050875:G>A	chr19:985339-1116411							CHIP_TF	CenterMaskScorer(requested_output=CHIP_TF, width=501, aggregation_type=DIFF_LOG2_SUM)	EFO:0001187 TF ChIP-seq ERF genetically modified (insertion) using CRISPR targeting H. sapiens ERF	.	TF ChIP-seq	EFO:0001187	HepG2	cell_line	ERF			0.00286961	0.00286961	0.0920268
chr19:1050875:G>A	chr19:985339-1116411							CHIP_TF	CenterMaskScorer(requested_output=CHIP_TF, width=501, aggregation_type=DIFF_LOG2_SUM)	EFO:0001187 TF ChIP-seq ESRRA genetically modified (insertion) using CRISPR targeting H. sapiens ESRRA	.	TF ChIP-seq	EFO:0001187	HepG2	cell_line	ESRRA			0.00706005	0.00706005	0.363304
chr19:1050875:G>A	chr19:985339-1116411							CHIP_TF	CenterMaskScorer(requested_output=CHIP_TF, width=501, aggregation_type=DIFF_LOG2_SUM)	EFO:0001187 TF ChIP-seq ETS1	.	TF ChIP-seq	EFO:0001187	HepG2	cell_line	ETS1			0.0133085	0.0133085	0.568981
chr19:1050875:G>A	chr19:985339-1116411							CHIP_TF	CenterMaskScorer(requested_output=CHIP_TF, width=501, aggregation_type=DIFF_LOG2_SUM)	EFO:0001187 TF ChIP-seq ETV4	.	TF ChIP-seq	EFO:0001187	HepG2	cell_line	ETV4			-0.000664711	0.000664711	-0.193636
chr19:1050875:G>A	chr19:985339-1116411							CHIP_TF	CenterMaskScorer(requested_output=CHIP_TF, width=501, aggregation_type=DIFF_LOG2_SUM)	EFO:0001187 TF ChIP-seq ETV4 genetically modified (insertion) using CRISPR targeting H. sapiens ETV4	.	TF ChIP-seq	EFO:0001187	HepG2	cell_line	ETV4			0.00430489	0.00430489	0.226711
chr19:1050875:G>A	chr19:985339-1116411							CHIP_TF	CenterMaskScorer(requested_output=CHIP_TF, width=501, aggregation_type=DIFF_LOG2_SUM)	EFO:0001187 TF ChIP-seq ETV5 genetically modified (insertion) using CRISPR targeting H. sapiens ETV5	.	TF ChIP-seq	EFO:0001187	HepG2	cell_line	ETV5			0.00395012	0.00395012	0.137554
chr19:1050875:G>A	chr19:985339-1116411							CHIP_TF	CenterMaskScorer(requested_output=CHIP_TF, width=501, aggregation_type=DIFF_LOG2_SUM)	EFO:0001187 TF ChIP-seq ETV6 genetically modified (insertion) using CRISPR targeting H. sapiens ETV6	.	TF ChIP-seq	EFO:0001187	HepG2	cell_line	ETV6			0.000774384	0.000774384	0.0461112
chr19:1050875:G>A	chr19:985339-1116411							CHIP_TF	CenterMaskScorer(requested_output=CHIP_TF, width=501, aggregation_type=DIFF_LOG2_SUM)	EFO:0001187 TF ChIP-seq EZH2	.	TF ChIP-seq	EFO:0001187	HepG2	cell_line	EZH2			-0.0018096	0.0018096	-0.193636
chr19:1050875:G>A	chr19:985339-1116411							CHIP_TF	CenterMaskScorer(requested_output=CHIP_TF, width=501, aggregation_type=DIFF_LOG2_SUM)	EFO:0001187 TF ChIP-seq FBXL19 genetically modified (insertion) using CRISPR targeting H. sapiens FBXL19	.	TF ChIP-seq	EFO:0001187	HepG2	cell_line	FBXL19			0.00718975	0.00718975	0.291254
chr19:1050875:G>A	chr19:985339-1116411							CHIP_TF	CenterMaskScorer(requested_output=CHIP_TF, width=501, aggregation_type=DIFF_LOG2_SUM)	EFO:0001187 TF ChIP-seq FOSL1 genetically modified (insertion) using CRISPR targeting H. sapiens FOSL1	.	TF ChIP-seq	EFO:0001187	HepG2	cell_line	FOSL1			0.00513077	0.00513077	0.27
chr19:1050875:G>A	chr19:985339-1116411							CHIP_TF	CenterMaskScorer(requested_output=CHIP_TF, width=501, aggregation_type=DIFF_LOG2_SUM)	EFO:0001187 TF ChIP-seq FOSL2	.	TF ChIP-seq	EFO:0001187	HepG2	cell_line	FOSL2			-0.00303173	0.00303173	-0.204714
chr19:1050875:G>A	chr19:985339-1116411							CHIP_TF	CenterMaskScorer(requested_output=CHIP_TF, width=501, aggregation_type=DIFF_LOG2_SUM)	EFO:0001187 TF ChIP-seq FOSL2 genetically modified (insertion) using CRISPR targeting H. sapiens FOSL2	.	TF ChIP-seq	EFO:0001187	HepG2	cell_line	FOSL2			-0.00842953	0.00842953	-0.322597
chr19:1050875:G>A	chr19:985339-1116411							CHIP_TF	CenterMaskScorer(requested_output=CHIP_TF, width=501, aggregation_type=DIFF_LOG2_SUM)	EFO:0001187 TF ChIP-seq FOXA1	.	TF ChIP-seq	EFO:0001187	HepG2	cell_line	FOXA1			0.00318336	0.00318336	0.0691056
chr19:1050875:G>A	chr19:985339-1116411							CHIP_TF	CenterMaskScorer(requested_output=CHIP_TF, width=501, aggregation_type=DIFF_LOG2_SUM)	EFO:0001187 TF ChIP-seq FOXA1 genetically modified (insertion) using CRISPR targeting H. sapiens FOXA1	.	TF ChIP-seq	EFO:0001187	HepG2	cell_line	FOXA1			0.00370598	0.00370598	0.126219
chr19:1050875:G>A	chr19:985339-1116411							CHIP_TF	CenterMaskScorer(requested_output=CHIP_TF, width=501, aggregation_type=DIFF_LOG2_SUM)	EFO:0001187 TF ChIP-seq FOXA2	.	TF ChIP-seq	EFO:0001187	HepG2	cell_line	FOXA2			0.00926304	0.00926304	0.301775
chr19:1050875:G>A	chr19:985339-1116411							CHIP_TF	CenterMaskScorer(requested_output=CHIP_TF, width=501, aggregation_type=DIFF_LOG2_SUM)	EFO:0001187 TF ChIP-seq FOXA2 genetically modified (insertion) using CRISPR targeting H. sapiens FOXA2	.	TF ChIP-seq	EFO:0001187	HepG2	cell_line	FOXA2			0.00734615	0.00734615	0.259272
chr19:1050875:G>A	chr19:985339-1116411							CHIP_TF	CenterMaskScorer(requested_output=CHIP_TF, width=501, aggregation_type=DIFF_LOG2_SUM)	EFO:0001187 TF ChIP-seq FOXA3 genetically modified (insertion) using CRISPR targeting H. sapiens FOXA3	.	TF ChIP-seq	EFO:0001187	HepG2	cell_line	FOXA3			0.0153542	0.0153542	0.553174
chr19:1050875:G>A	chr19:985339-1116411							CHIP_TF	CenterMaskScorer(requested_output=CHIP_TF, width=501, aggregation_type=DIFF_LOG2_SUM)	EFO:0001187 TF ChIP-seq FOXC1 genetically modified (insertion) using CRISPR targeting H. sapiens FOXC1	.	TF ChIP-seq	EFO:0001187	HepG2	cell_line	FOXC1			0.00191879	0.00191879	0.103452
chr19:1050875:G>A	chr19:985339-1116411							CHIP_TF	CenterMaskScorer(requested_output=CHIP_TF, width=501, aggregation_type=DIFF_LOG2_SUM)	EFO:0001187 TF ChIP-seq FOXJ3 genetically modified (insertion) using CRISPR targeting H. sapiens FOXJ3	.	TF ChIP-seq	EFO:0001187	HepG2	cell_line	FOXJ3			0.0112934	0.0112934	0.520335
chr19:1050875:G>A	chr19:985339-1116411							CHIP_TF	CenterMaskScorer(requested_output=CHIP_TF, width=501, aggregation_type=DIFF_LOG2_SUM)	EFO:0001187 TF ChIP-seq FOXK1 genetically modified (insertion) using CRISPR targeting H. sapiens FOXK1	.	TF ChIP-seq	EFO:0001187	HepG2	cell_line	FOXK1			0.0118084	0.0118084	0.511872
chr19:1050875:G>A	chr19:985339-1116411							CHIP_TF	CenterMaskScorer(requested_output=CHIP_TF, width=501, aggregation_type=DIFF_LOG2_SUM)	EFO:0001187 TF ChIP-seq FOXO1 genetically modified (insertion) using CRISPR targeting H. sapiens FOXO1	.	TF ChIP-seq	EFO:0001187	HepG2	cell_line	FOXO1			-0.00097847	0.00097847	-0.0576161
chr19:1050875:G>A	chr19:985339-1116411							CHIP_TF	CenterMaskScorer(requested_output=CHIP_TF, width=501, aggregation_type=DIFF_LOG2_SUM)	EFO:0001187 TF ChIP-seq FOXO4 genetically modified (insertion) using CRISPR targeting H. sapiens FOXO4	.	TF ChIP-seq	EFO:0001187	HepG2	cell_line	FOXO4			0.00304031	0.00304031	0.137554
chr19:1050875:G>A	chr19:985339-1116411							CHIP_TF	CenterMaskScorer(requested_output=CHIP_TF, width=501, aggregation_type=DIFF_LOG2_SUM)	EFO:0001187 TF ChIP-seq FOXP1 genetically modified (insertion) using CRISPR targeting H. sapiens FOXP1	.	TF ChIP-seq	EFO:0001187	HepG2	cell_line	FOXP1			0.0179806	0.0179806	0.668219
chr19:1050875:G>A	chr19:985339-1116411							CHIP_TF	CenterMaskScorer(requested_output=CHIP_TF, width=501, aggregation_type=DIFF_LOG2_SUM)	EFO:0001187 TF ChIP-seq FOXP4 genetically modified (insertion) using CRISPR targeting H. sapiens FOXP4	.	TF ChIP-seq	EFO:0001187	HepG2	cell_line	FOXP4			0.000564575	0.000564575	0.0230679
chr19:1050875:G>A	chr19:985339-1116411							CHIP_TF	CenterMaskScorer(requested_output=CHIP_TF, width=501, aggregation_type=DIFF_LOG2_SUM)	EFO:0001187 TF ChIP-seq FOXQ1 genetically modified (insertion) using CRISPR targeting H. sapiens FOXQ1	.	TF ChIP-seq	EFO:0001187	HepG2	cell_line	FOXQ1			0.0154734	0.0154734	0.661785
chr19:1050875:G>A	chr19:985339-1116411							CHIP_TF	CenterMaskScorer(requested_output=CHIP_TF, width=501, aggregation_type=DIFF_LOG2_SUM)	EFO:0001187 TF ChIP-seq FUS	.	TF ChIP-seq	EFO:0001187	HepG2	cell_line	FUS			-0.0271525	0.0271525	-0.767891
chr19:1050875:G>A	chr19:985339-1116411							CHIP_TF	CenterMaskScorer(requested_output=CHIP_TF, width=501, aggregation_type=DIFF_LOG2_SUM)	EFO:0001187 TF ChIP-seq GABPA	.	TF ChIP-seq	EFO:0001187	HepG2	cell_line	GABPA			-0.0014677	0.0014677	-0.0576161
chr19:1050875:G>A	chr19:985339-1116411							CHIP_TF	CenterMaskScorer(requested_output=CHIP_TF, width=501, aggregation_type=DIFF_LOG2_SUM)	EFO:0001187 TF ChIP-seq GABPA genetically modified (insertion) using CRISPR targeting H. sapiens GABPA	.	TF ChIP-seq	EFO:0001187	HepG2	cell_line	GABPA			0.00744629	0.00744629	0.259272
chr19:1050875:G>A	chr19:985339-1116411							CHIP_TF	CenterMaskScorer(requested_output=CHIP_TF, width=501, aggregation_type=DIFF_LOG2_SUM)	EFO:0001187 TF ChIP-seq GABPB1 genetically modified (insertion) using CRISPR targeting H. sapiens GABPB1	.	TF ChIP-seq	EFO:0001187	HepG2	cell_line	GABPB1			-0.00868511	0.00868511	-0.21574
chr19:1050875:G>A	chr19:985339-1116411							CHIP_TF	CenterMaskScorer(requested_output=CHIP_TF, width=501, aggregation_type=DIFF_LOG2_SUM)	EFO:0001187 TF ChIP-seq GATA2 genetically modified (insertion) using CRISPR targeting H. sapiens GATA2	.	TF ChIP-seq	EFO:0001187	HepG2	cell_line	GATA2			0.0085578	0.0085578	0.373276
chr19:1050875:G>A	chr19:985339-1116411							CHIP_TF	CenterMaskScorer(requested_output=CHIP_TF, width=501, aggregation_type=DIFF_LOG2_SUM)	EFO:0001187 TF ChIP-seq GATA4	.	TF ChIP-seq	EFO:0001187	HepG2	cell_line	GATA4			0.00251293	0.00251293	0.0920268
chr19:1050875:G>A	chr19:985339-1116411							CHIP_TF	CenterMaskScorer(requested_output=CHIP_TF, width=501, aggregation_type=DIFF_LOG2_SUM)	EFO:0001187 TF ChIP-seq GATAD1 genetically modified (insertion) using CRISPR targeting H. sapiens GATAD1	.	TF ChIP-seq	EFO:0001187	HepG2	cell_line	GATAD1			0.0124779	0.0124779	0.511872
chr19:1050875:G>A	chr19:985339-1116411							CHIP_TF	CenterMaskScorer(requested_output=CHIP_TF, width=501, aggregation_type=DIFF_LOG2_SUM)	EFO:0001187 TF ChIP-seq GATAD2A genetically modified (insertion) using CRISPR targeting H. sapiens GATAD2A	.	TF ChIP-seq	EFO:0001187	HepG2	cell_line	GATAD2A			0.0100307	0.0100307	0.373276
chr19:1050875:G>A	chr19:985339-1116411							CHIP_TF	CenterMaskScorer(requested_output=CHIP_TF, width=501, aggregation_type=DIFF_LOG2_SUM)	EFO:0001187 TF ChIP-seq GATAD2B genetically modified (insertion) using CRISPR targeting H. sapiens GATAD2B	.	TF ChIP-seq	EFO:0001187	HepG2	cell_line	GATAD2B			0.013514	0.013514	0.613947
chr19:1050875:G>A	chr19:985339-1116411							CHIP_TF	CenterMaskScorer(requested_output=CHIP_TF, width=501, aggregation_type=DIFF_LOG2_SUM)	EFO:0001187 TF ChIP-seq GFI1 genetically modified (insertion) using CRISPR targeting H. sapiens GFI1	.	TF ChIP-seq	EFO:0001187	HepG2	cell_line	GFI1			0	0	-0.0805768
chr19:1050875:G>A	chr19:985339-1116411							CHIP_TF	CenterMaskScorer(requested_output=CHIP_TF, width=501, aggregation_type=DIFF_LOG2_SUM)	EFO:0001187 TF ChIP-seq GLI4 genetically modified (insertion) using CRISPR targeting H. sapiens GLI4	.	TF ChIP-seq	EFO:0001187	HepG2	cell_line	GLI4			0.0100017	0.0100017	0.520335
chr19:1050875:G>A	chr19:985339-1116411							CHIP_TF	CenterMaskScorer(requested_output=CHIP_TF, width=501, aggregation_type=DIFF_LOG2_SUM)	EFO:0001187 TF ChIP-seq GLYR1 genetically modified (insertion) using CRISPR targeting H. sapiens GLYR1	.	TF ChIP-seq	EFO:0001187	HepG2	cell_line	GLYR1			-0.00145054	0.00145054	1.13776e-12
chr19:1050875:G>A	chr19:985339-1116411							CHIP_TF	CenterMaskScorer(requested_output=CHIP_TF, width=501, aggregation_type=DIFF_LOG2_SUM)	EFO:0001187 TF ChIP-seq GMEB1 genetically modified (insertion) using CRISPR targeting H. sapiens GMEB1	.	TF ChIP-seq	EFO:0001187	HepG2	cell_line	GMEB1			0.0048728	0.0048728	0.24848
chr19:1050875:G>A	chr19:985339-1116411							CHIP_TF	CenterMaskScorer(requested_output=CHIP_TF, width=501, aggregation_type=DIFF_LOG2_SUM)	EFO:0001187 TF ChIP-seq GMEB2 genetically modified (insertion) using CRISPR targeting H. sapiens GMEB2	.	TF ChIP-seq	EFO:0001187	HepG2	cell_line	GMEB2			0.0114212	0.0114212	0.503309
chr19:1050875:G>A	chr19:985339-1116411							CHIP_TF	CenterMaskScorer(requested_output=CHIP_TF, width=501, aggregation_type=DIFF_LOG2_SUM)	EFO:0001187 TF ChIP-seq GPBP1L1 genetically modified (insertion) using CRISPR targeting H. sapiens GPBP1L1	.	TF ChIP-seq	EFO:0001187	HepG2	cell_line	GPBP1L1			0.00392342	0.00392342	0.27
chr19:1050875:G>A	chr19:985339-1116411							CHIP_TF	CenterMaskScorer(requested_output=CHIP_TF, width=501, aggregation_type=DIFF_LOG2_SUM)	EFO:0001187 TF ChIP-seq GZF1 genetically modified (insertion) using CRISPR targeting H. sapiens GZF1	.	TF ChIP-seq	EFO:0001187	HepG2	cell_line	GZF1			0.0107641	0.0107641	0.520335
chr19:1050875:G>A	chr19:985339-1116411							CHIP_TF	CenterMaskScorer(requested_output=CHIP_TF, width=501, aggregation_type=DIFF_LOG2_SUM)	EFO:0001187 TF ChIP-seq HBP1 genetically modified (insertion) using CRISPR targeting H. sapiens HBP1	.	TF ChIP-seq	EFO:0001187	HepG2	cell_line	HBP1			0.0121279	0.0121279	0.41229
chr19:1050875:G>A	chr19:985339-1116411							CHIP_TF	CenterMaskScorer(requested_output=CHIP_TF, width=501, aggregation_type=DIFF_LOG2_SUM)	EFO:0001187 TF ChIP-seq HCFC1	.	TF ChIP-seq	EFO:0001187	HepG2	cell_line	HCFC1			0	0	-0.0461112
chr19:1050875:G>A	chr19:985339-1116411							CHIP_TF	CenterMaskScorer(requested_output=CHIP_TF, width=501, aggregation_type=DIFF_LOG2_SUM)	EFO:0001187 TF ChIP-seq HDAC1	.	TF ChIP-seq	EFO:0001187	HepG2	cell_line	HDAC1			0.00501823	0.00501823	0.332894
chr19:1050875:G>A	chr19:985339-1116411							CHIP_TF	CenterMaskScorer(requested_output=CHIP_TF, width=501, aggregation_type=DIFF_LOG2_SUM)	EFO:0001187 TF ChIP-seq HDAC1 genetically modified (insertion) using CRISPR targeting H. sapiens HDAC1	.	TF ChIP-seq	EFO:0001187	HepG2	cell_line	HDAC1			0.00234795	0.00234795	0.103452
chr19:1050875:G>A	chr19:985339-1116411							CHIP_TF	CenterMaskScorer(requested_output=CHIP_TF, width=501, aggregation_type=DIFF_LOG2_SUM)	EFO:0001187 TF ChIP-seq HDAC2	.	TF ChIP-seq	EFO:0001187	HepG2	cell_line	HDAC2			-0.0019331	0.0019331	-0.193636
chr19:1050875:G>A	chr19:985339-1116411							CHIP_TF	CenterMaskScorer(requested_output=CHIP_TF, width=501, aggregation_type=DIFF_LOG2_SUM)	EFO:0001187 TF ChIP-seq HDAC2 genetically modified (insertion) using CRISPR targeting H. sapiens HDAC2	.	TF ChIP-seq	EFO:0001187	HepG2	cell_line	HDAC2			0.0170851	0.0170851	0.561129
chr19:1050875:G>A	chr19:985339-1116411							CHIP_TF	CenterMaskScorer(requested_output=CHIP_TF, width=501, aggregation_type=DIFF_LOG2_SUM)	EFO:0001187 TF ChIP-seq HES4 genetically modified (insertion) using CRISPR targeting H. sapiens HES4	.	TF ChIP-seq	EFO:0001187	HepG2	cell_line	HES4			-0.00449467	0.00449467	-0.137554
chr19:1050875:G>A	chr19:985339-1116411							CHIP_TF	CenterMaskScorer(requested_output=CHIP_TF, width=501, aggregation_type=DIFF_LOG2_SUM)	EFO:0001187 TF ChIP-seq HHEX genetically modified (insertion) using CRISPR targeting H. sapiens HHEX	.	TF ChIP-seq	EFO:0001187	HepG2	cell_line	HHEX			0.00752258	0.00752258	0.27
chr19:1050875:G>A	chr19:985339-1116411							CHIP_TF	CenterMaskScorer(requested_output=CHIP_TF, width=501, aggregation_type=DIFF_LOG2_SUM)	EFO:0001187 TF ChIP-seq HIC2 genetically modified (insertion) using CRISPR targeting H. sapiens HIC2	.	TF ChIP-seq	EFO:0001187	HepG2	cell_line	HIC2			0.00893974	0.00893974	0.363304
chr19:1050875:G>A	chr19:985339-1116411							CHIP_TF	CenterMaskScorer(requested_output=CHIP_TF, width=501, aggregation_type=DIFF_LOG2_SUM)	EFO:0001187 TF ChIP-seq HINFP genetically modified (insertion) using CRISPR targeting H. sapiens HINFP	.	TF ChIP-seq	EFO:0001187	HepG2	cell_line	HINFP			0.00905991	0.00905991	0.332894
chr19:1050875:G>A	chr19:985339-1116411							CHIP_TF	CenterMaskScorer(requested_output=CHIP_TF, width=501, aggregation_type=DIFF_LOG2_SUM)	EFO:0001187 TF ChIP-seq HIVEP1 genetically modified (insertion) using CRISPR targeting H. sapiens HIVEP1	.	TF ChIP-seq	EFO:0001187	HepG2	cell_line	HIVEP1			-0.00703907	0.00703907	-0.148854
chr19:1050875:G>A	chr19:985339-1116411							CHIP_TF	CenterMaskScorer(requested_output=CHIP_TF, width=501, aggregation_type=DIFF_LOG2_SUM)	EFO:0001187 TF ChIP-seq HLF genetically modified (insertion) using CRISPR targeting H. sapiens HLF	.	TF ChIP-seq	EFO:0001187	HepG2	cell_line	HLF			0.00664854	0.00664854	0.226711
chr19:1050875:G>A	chr19:985339-1116411							CHIP_TF	CenterMaskScorer(requested_output=CHIP_TF, width=501, aggregation_type=DIFF_LOG2_SUM)	EFO:0001187 TF ChIP-seq HMG20A genetically modified (insertion) using CRISPR targeting H. sapiens HMG20A	.	TF ChIP-seq	EFO:0001187	HepG2	cell_line	HMG20A			0.0132046	0.0132046	0.520335
chr19:1050875:G>A	chr19:985339-1116411							CHIP_TF	CenterMaskScorer(requested_output=CHIP_TF, width=501, aggregation_type=DIFF_LOG2_SUM)	EFO:0001187 TF ChIP-seq HMG20B genetically modified (insertion) using CRISPR targeting H. sapiens HMG20B	.	TF ChIP-seq	EFO:0001187	HepG2	cell_line	HMG20B			0.00281429	0.00281429	0.0691056
chr19:1050875:G>A	chr19:985339-1116411							CHIP_TF	CenterMaskScorer(requested_output=CHIP_TF, width=501, aggregation_type=DIFF_LOG2_SUM)	EFO:0001187 TF ChIP-seq HMGA1 genetically modified (insertion) using CRISPR targeting H. sapiens HMGA1	.	TF ChIP-seq	EFO:0001187	HepG2	cell_line	HMGA1			0.0100384	0.0100384	0.383161
chr19:1050875:G>A	chr19:985339-1116411							CHIP_TF	CenterMaskScorer(requested_output=CHIP_TF, width=501, aggregation_type=DIFF_LOG2_SUM)	EFO:0001187 TF ChIP-seq HMGXB3 genetically modified (insertion) using CRISPR targeting H. sapiens HMGXB3	.	TF ChIP-seq	EFO:0001187	HepG2	cell_line	HMGXB3			0.0110626	0.0110626	0.40267
chr19:1050875:G>A	chr19:985339-1116411							CHIP_TF	CenterMaskScorer(requested_output=CHIP_TF, width=501, aggregation_type=DIFF_LOG2_SUM)	EFO:0001187 TF ChIP-seq HMGXB4 genetically modified (insertion) using CRISPR targeting H. sapiens HMGXB4	.	TF ChIP-seq	EFO:0001187	HepG2	cell_line	HMGXB4			0.0118876	0.0118876	0.520335
chr19:1050875:G>A	chr19:985339-1116411							CHIP_TF	CenterMaskScorer(requested_output=CHIP_TF, width=501, aggregation_type=DIFF_LOG2_SUM)	EFO:0001187 TF ChIP-seq HNF1A	.	TF ChIP-seq	EFO:0001187	HepG2	cell_line	HNF1A			0.015234	0.015234	0.621084
chr19:1050875:G>A	chr19:985339-1116411							CHIP_TF	CenterMaskScorer(requested_output=CHIP_TF, width=501, aggregation_type=DIFF_LOG2_SUM)	EFO:0001187 TF ChIP-seq HNF1A genetically modified (insertion) using CRISPR targeting H. sapiens HNF1A	.	TF ChIP-seq	EFO:0001187	HepG2	cell_line	HNF1A			0.00160694	0.00160694	0.0691056
chr19:1050875:G>A	chr19:985339-1116411							CHIP_TF	CenterMaskScorer(requested_output=CHIP_TF, width=501, aggregation_type=DIFF_LOG2_SUM)	EFO:0001187 TF ChIP-seq HNF1B genetically modified (insertion) using CRISPR targeting H. sapiens HNF1B	.	TF ChIP-seq	EFO:0001187	HepG2	cell_line	HNF1B			0.00150013	0.00150013	0.0691056
chr19:1050875:G>A	chr19:985339-1116411							CHIP_TF	CenterMaskScorer(requested_output=CHIP_TF, width=501, aggregation_type=DIFF_LOG2_SUM)	EFO:0001187 TF ChIP-seq HNF4A	.	TF ChIP-seq	EFO:0001187	HepG2	cell_line	HNF4A			-0.00190067	0.00190067	-0.204714
chr19:1050875:G>A	chr19:985339-1116411							CHIP_TF	CenterMaskScorer(requested_output=CHIP_TF, width=501, aggregation_type=DIFF_LOG2_SUM)	EFO:0001187 TF ChIP-seq HNF4A genetically modified (insertion) using CRISPR targeting H. sapiens HNF4A	.	TF ChIP-seq	EFO:0001187	HepG2	cell_line	HNF4A			0.019865	0.019865	0.599367
chr19:1050875:G>A	chr19:985339-1116411							CHIP_TF	CenterMaskScorer(requested_output=CHIP_TF, width=501, aggregation_type=DIFF_LOG2_SUM)	EFO:0001187 TF ChIP-seq HNF4G	.	TF ChIP-seq	EFO:0001187	HepG2	cell_line	HNF4G			-0.00217724	0.00217724	-0.259272
chr19:1050875:G>A	chr19:985339-1116411							CHIP_TF	CenterMaskScorer(requested_output=CHIP_TF, width=501, aggregation_type=DIFF_LOG2_SUM)	EFO:0001187 TF ChIP-seq HNF4G genetically modified (insertion) using CRISPR targeting H. sapiens HNF4G	.	TF ChIP-seq	EFO:0001187	HepG2	cell_line	HNF4G			0.000911713	0.000911713	0.0345942
chr19:1050875:G>A	chr19:985339-1116411							CHIP_TF	CenterMaskScorer(requested_output=CHIP_TF, width=501, aggregation_type=DIFF_LOG2_SUM)	EFO:0001187 TF ChIP-seq HNRNPL	.	TF ChIP-seq	EFO:0001187	HepG2	cell_line	HNRNPL			-0.0287628	0.0287628	-0.606708
chr19:1050875:G>A	chr19:985339-1116411							CHIP_TF	CenterMaskScorer(requested_output=CHIP_TF, width=501, aggregation_type=DIFF_LOG2_SUM)	EFO:0001187 TF ChIP-seq HOMEZ genetically modified (insertion) using CRISPR targeting H. sapiens HOMEZ	.	TF ChIP-seq	EFO:0001187	HepG2	cell_line	HOMEZ			0.0112753	0.0112753	0.485882
chr19:1050875:G>A	chr19:985339-1116411							CHIP_TF	CenterMaskScorer(requested_output=CHIP_TF, width=501, aggregation_type=DIFF_LOG2_SUM)	EFO:0001187 TF ChIP-seq HOXA10 genetically modified (insertion) using CRISPR targeting H. sapiens HOXA10	.	TF ChIP-seq	EFO:0001187	HepG2	cell_line	HOXA10			0.00472736	0.00472736	0.21574
chr19:1050875:G>A	chr19:985339-1116411							CHIP_TF	CenterMaskScorer(requested_output=CHIP_TF, width=501, aggregation_type=DIFF_LOG2_SUM)	EFO:0001187 TF ChIP-seq HOXA3 genetically modified (insertion) using CRISPR targeting H. sapiens HOXA3	.	TF ChIP-seq	EFO:0001187	HepG2	cell_line	HOXA3			-0.000560761	0.000560761	0.0115355
chr19:1050875:G>A	chr19:985339-1116411							CHIP_TF	CenterMaskScorer(requested_output=CHIP_TF, width=501, aggregation_type=DIFF_LOG2_SUM)	EFO:0001187 TF ChIP-seq HOXA5 genetically modified (insertion) using CRISPR targeting H. sapiens HOXA5	.	TF ChIP-seq	EFO:0001187	HepG2	cell_line	HOXA5			0	0	-0.103452
chr19:1050875:G>A	chr19:985339-1116411							CHIP_TF	CenterMaskScorer(requested_output=CHIP_TF, width=501, aggregation_type=DIFF_LOG2_SUM)	EFO:0001187 TF ChIP-seq HOXA9 genetically modified (insertion) using CRISPR targeting H. sapiens HOXA9	.	TF ChIP-seq	EFO:0001187	HepG2	cell_line	HOXA9			0.00894833	0.00894833	0.39296
chr19:1050875:G>A	chr19:985339-1116411							CHIP_TF	CenterMaskScorer(requested_output=CHIP_TF, width=501, aggregation_type=DIFF_LOG2_SUM)	EFO:0001187 TF ChIP-seq HOXD1 genetically modified (insertion) using CRISPR targeting H. sapiens HOXD1	.	TF ChIP-seq	EFO:0001187	HepG2	cell_line	HOXD1			-0.00146961	0.00146961	-0.103452
chr19:1050875:G>A	chr19:985339-1116411							CHIP_TF	CenterMaskScorer(requested_output=CHIP_TF, width=501, aggregation_type=DIFF_LOG2_SUM)	EFO:0001187 TF ChIP-seq IKZF5 genetically modified (insertion) using CRISPR targeting H. sapiens IKZF5	.	TF ChIP-seq	EFO:0001187	HepG2	cell_line	IKZF5			0.00742531	0.00742531	0.332894
chr19:1050875:G>A	chr19:985339-1116411							CHIP_TF	CenterMaskScorer(requested_output=CHIP_TF, width=501, aggregation_type=DIFF_LOG2_SUM)	EFO:0001187 TF ChIP-seq IRF2 genetically modified (insertion) using CRISPR targeting H. sapiens IRF2	.	TF ChIP-seq	EFO:0001187	HepG2	cell_line	IRF2			0.00962543	0.00962543	0.353249
chr19:1050875:G>A	chr19:985339-1116411							CHIP_TF	CenterMaskScorer(requested_output=CHIP_TF, width=501, aggregation_type=DIFF_LOG2_SUM)	EFO:0001187 TF ChIP-seq IRF5 genetically modified (insertion) using CRISPR targeting H. sapiens IRF5	.	TF ChIP-seq	EFO:0001187	HepG2	cell_line	IRF5			0.000435829	0.000435829	0.0461112
chr19:1050875:G>A	chr19:985339-1116411							CHIP_TF	CenterMaskScorer(requested_output=CHIP_TF, width=501, aggregation_type=DIFF_LOG2_SUM)	EFO:0001187 TF ChIP-seq IRF9 genetically modified (insertion) using CRISPR targeting H. sapiens IRF9	.	TF ChIP-seq	EFO:0001187	HepG2	cell_line	IRF9			0.00136375	0.00136375	0.0920268
chr19:1050875:G>A	chr19:985339-1116411							CHIP_TF	CenterMaskScorer(requested_output=CHIP_TF, width=501, aggregation_type=DIFF_LOG2_SUM)	EFO:0001187 TF ChIP-seq IRX3 genetically modified (insertion) using CRISPR targeting H. sapiens IRX3	.	TF ChIP-seq	EFO:0001187	HepG2	cell_line	IRX3			0.00604916	0.00604916	0.332894
chr19:1050875:G>A	chr19:985339-1116411							CHIP_TF	CenterMaskScorer(requested_output=CHIP_TF, width=501, aggregation_type=DIFF_LOG2_SUM)	EFO:0001187 TF ChIP-seq ISL2 genetically modified (insertion) using CRISPR targeting H. sapiens ISL2	.	TF ChIP-seq	EFO:0001187	HepG2	cell_line	ISL2			0	0	-0.0691056
chr19:1050875:G>A	chr19:985339-1116411							CHIP_TF	CenterMaskScorer(requested_output=CHIP_TF, width=501, aggregation_type=DIFF_LOG2_SUM)	EFO:0001187 TF ChIP-seq JRK genetically modified (insertion) using CRISPR targeting H. sapiens JRK	.	TF ChIP-seq	EFO:0001187	HepG2	cell_line	JRK			0.00199509	0.00199509	0.0805768
chr19:1050875:G>A	chr19:985339-1116411							CHIP_TF	CenterMaskScorer(requested_output=CHIP_TF, width=501, aggregation_type=DIFF_LOG2_SUM)	EFO:0001187 TF ChIP-seq JUN	.	TF ChIP-seq	EFO:0001187	HepG2	cell_line	JUN			0.0244422	0.0244422	0.635053
chr19:1050875:G>A	chr19:985339-1116411							CHIP_TF	CenterMaskScorer(requested_output=CHIP_TF, width=501, aggregation_type=DIFF_LOG2_SUM)	EFO:0001187 TF ChIP-seq JUN genetically modified (insertion) using CRISPR targeting H. sapiens JUN	.	TF ChIP-seq	EFO:0001187	HepG2	cell_line	JUN			0.00374508	0.00374508	0.160114
chr19:1050875:G>A	chr19:985339-1116411							CHIP_TF	CenterMaskScorer(requested_output=CHIP_TF, width=501, aggregation_type=DIFF_LOG2_SUM)	EFO:0001187 TF ChIP-seq JUNB genetically modified (insertion) using CRISPR targeting H. sapiens JUNB	.	TF ChIP-seq	EFO:0001187	HepG2	cell_line	JUNB			0.00848865	0.00848865	0.301775
chr19:1050875:G>A	chr19:985339-1116411							CHIP_TF	CenterMaskScorer(requested_output=CHIP_TF, width=501, aggregation_type=DIFF_LOG2_SUM)	EFO:0001187 TF ChIP-seq JUND	.	TF ChIP-seq	EFO:0001187	HepG2	cell_line	JUND			-0.000632286	0.000632286	-0.193636
chr19:1050875:G>A	chr19:985339-1116411							CHIP_TF	CenterMaskScorer(requested_output=CHIP_TF, width=501, aggregation_type=DIFF_LOG2_SUM)	EFO:0001187 TF ChIP-seq JUND genetically modified (insertion) using CRISPR targeting H. sapiens JUND	.	TF ChIP-seq	EFO:0001187	HepG2	cell_line	JUND			0.00962734	0.00962734	0.332894
chr19:1050875:G>A	chr19:985339-1116411							CHIP_TF	CenterMaskScorer(requested_output=CHIP_TF, width=501, aggregation_type=DIFF_LOG2_SUM)	EFO:0001187 TF ChIP-seq KAT7 genetically modified (insertion) using CRISPR targeting H. sapiens KAT7	.	TF ChIP-seq	EFO:0001187	HepG2	cell_line	KAT7			0.00690269	0.00690269	0.373276
chr19:1050875:G>A	chr19:985339-1116411							CHIP_TF	CenterMaskScorer(requested_output=CHIP_TF, width=501, aggregation_type=DIFF_LOG2_SUM)	EFO:0001187 TF ChIP-seq KAT8 genetically modified (insertion) using CRISPR targeting H. sapiens KAT8	.	TF ChIP-seq	EFO:0001187	HepG2	cell_line	KAT8			0.0163908	0.0163908	0.621084
chr19:1050875:G>A	chr19:985339-1116411							CHIP_TF	CenterMaskScorer(requested_output=CHIP_TF, width=501, aggregation_type=DIFF_LOG2_SUM)	EFO:0001187 TF ChIP-seq KDM1A	.	TF ChIP-seq	EFO:0001187	HepG2	cell_line	KDM1A			0.022295	0.022295	0.635053
chr19:1050875:G>A	chr19:985339-1116411							CHIP_TF	CenterMaskScorer(requested_output=CHIP_TF, width=501, aggregation_type=DIFF_LOG2_SUM)	EFO:0001187 TF ChIP-seq KDM1A genetically modified (insertion) using CRISPR targeting H. sapiens KDM1A	.	TF ChIP-seq	EFO:0001187	HepG2	cell_line	KDM1A			0.00317764	0.00317764	0.103452
chr19:1050875:G>A	chr19:985339-1116411							CHIP_TF	CenterMaskScorer(requested_output=CHIP_TF, width=501, aggregation_type=DIFF_LOG2_SUM)	EFO:0001187 TF ChIP-seq KDM2A genetically modified (insertion) using CRISPR targeting H. sapiens KDM2A	.	TF ChIP-seq	EFO:0001187	HepG2	cell_line	KDM2A			-0.00373268	0.00373268	-0.0920268
chr19:1050875:G>A	chr19:985339-1116411							CHIP_TF	CenterMaskScorer(requested_output=CHIP_TF, width=501, aggregation_type=DIFF_LOG2_SUM)	EFO:0001187 TF ChIP-seq KDM3A genetically modified (insertion) using CRISPR targeting H. sapiens KDM3A	.	TF ChIP-seq	EFO:0001187	HepG2	cell_line	KDM3A			0.000782967	0.000782967	0.0691056
chr19:1050875:G>A	chr19:985339-1116411							CHIP_TF	CenterMaskScorer(requested_output=CHIP_TF, width=501, aggregation_type=DIFF_LOG2_SUM)	EFO:0001187 TF ChIP-seq KDM4B genetically modified (insertion) using CRISPR targeting H. sapiens KDM4B	.	TF ChIP-seq	EFO:0001187	HepG2	cell_line	KDM4B			0.00309467	0.00309467	0.0920268
chr19:1050875:G>A	chr19:985339-1116411							CHIP_TF	CenterMaskScorer(requested_output=CHIP_TF, width=501, aggregation_type=DIFF_LOG2_SUM)	EFO:0001187 TF ChIP-seq KDM5A	.	TF ChIP-seq	EFO:0001187	HepG2	cell_line	KDM5A			0.00617504	0.00617504	0.291254
chr19:1050875:G>A	chr19:985339-1116411							CHIP_TF	CenterMaskScorer(requested_output=CHIP_TF, width=501, aggregation_type=DIFF_LOG2_SUM)	EFO:0001187 TF ChIP-seq KDM5B genetically modified (insertion) using CRISPR targeting H. sapiens KDM5B	.	TF ChIP-seq	EFO:0001187	HepG2	cell_line	KDM5B			-0.00490284	0.00490284	-0.0576161
chr19:1050875:G>A	chr19:985339-1116411							CHIP_TF	CenterMaskScorer(requested_output=CHIP_TF, width=501, aggregation_type=DIFF_LOG2_SUM)	EFO:0001187 TF ChIP-seq KDM6A genetically modified (insertion) using CRISPR targeting H. sapiens KDM6A	.	TF ChIP-seq	EFO:0001187	HepG2	cell_line	KDM6A			0.0069418	0.0069418	0.363304
chr19:1050875:G>A	chr19:985339-1116411							CHIP_TF	CenterMaskScorer(requested_output=CHIP_TF, width=501, aggregation_type=DIFF_LOG2_SUM)	EFO:0001187 TF ChIP-seq KLF11 genetically modified (insertion) using CRISPR targeting H. sapiens KLF11	.	TF ChIP-seq	EFO:0001187	HepG2	cell_line	KLF11			0.00680447	0.00680447	0.343112
chr19:1050875:G>A	chr19:985339-1116411							CHIP_TF	CenterMaskScorer(requested_output=CHIP_TF, width=501, aggregation_type=DIFF_LOG2_SUM)	EFO:0001187 TF ChIP-seq KLF12 genetically modified (insertion) using CRISPR targeting H. sapiens KLF12	.	TF ChIP-seq	EFO:0001187	HepG2	cell_line	KLF12			0.00392914	0.00392914	0.204714
chr19:1050875:G>A	chr19:985339-1116411							CHIP_TF	CenterMaskScorer(requested_output=CHIP_TF, width=501, aggregation_type=DIFF_LOG2_SUM)	EFO:0001187 TF ChIP-seq KLF16 genetically modified (insertion) using CRISPR targeting H. sapiens KLF16	.	TF ChIP-seq	EFO:0001187	HepG2	cell_line	KLF16			0.0123539	0.0123539	0.561129
chr19:1050875:G>A	chr19:985339-1116411							CHIP_TF	CenterMaskScorer(requested_output=CHIP_TF, width=501, aggregation_type=DIFF_LOG2_SUM)	EFO:0001187 TF ChIP-seq KLF6 genetically modified (insertion) using CRISPR targeting H. sapiens KLF6	.	TF ChIP-seq	EFO:0001187	HepG2	cell_line	KLF6			0.00500393	0.00500393	0.237625
chr19:1050875:G>A	chr19:985339-1116411							CHIP_TF	CenterMaskScorer(requested_output=CHIP_TF, width=501, aggregation_type=DIFF_LOG2_SUM)	EFO:0001187 TF ChIP-seq KLF9 genetically modified (insertion) using CRISPR targeting H. sapiens KLF9	.	TF ChIP-seq	EFO:0001187	HepG2	cell_line	KLF9			0.00934219	0.00934219	0.431257
chr19:1050875:G>A	chr19:985339-1116411							CHIP_TF	CenterMaskScorer(requested_output=CHIP_TF, width=501, aggregation_type=DIFF_LOG2_SUM)	EFO:0001187 TF ChIP-seq KMT2A genetically modified (insertion) using CRISPR targeting H. sapiens KMT2A	.	TF ChIP-seq	EFO:0001187	HepG2	cell_line	KMT2A			-0.000826836	0.000826836	-0.103452
chr19:1050875:G>A	chr19:985339-1116411							CHIP_TF	CenterMaskScorer(requested_output=CHIP_TF, width=501, aggregation_type=DIFF_LOG2_SUM)	EFO:0001187 TF ChIP-seq KMT2B genetically modified (insertion) using CRISPR targeting H. sapiens KMT2B	.	TF ChIP-seq	EFO:0001187	HepG2	cell_line	KMT2B			0.00589657	0.00589657	0.280661
chr19:1050875:G>A	chr19:985339-1116411							CHIP_TF	CenterMaskScorer(requested_output=CHIP_TF, width=501, aggregation_type=DIFF_LOG2_SUM)	EFO:0001187 TF ChIP-seq LBX2 genetically modified (insertion) using CRISPR targeting H. sapiens LBX2	.	TF ChIP-seq	EFO:0001187	HepG2	cell_line	LBX2			0.000715256	0.000715256	0.0691056
chr19:1050875:G>A	chr19:985339-1116411							CHIP_TF	CenterMaskScorer(requested_output=CHIP_TF, width=501, aggregation_type=DIFF_LOG2_SUM)	EFO:0001187 TF ChIP-seq LCOR genetically modified (insertion) using CRISPR targeting H. sapiens LCOR	.	TF ChIP-seq	EFO:0001187	HepG2	cell_line	LCOR			-0.00805664	0.00805664	-0.383161
chr19:1050875:G>A	chr19:985339-1116411							CHIP_TF	CenterMaskScorer(requested_output=CHIP_TF, width=501, aggregation_type=DIFF_LOG2_SUM)	EFO:0001187 TF ChIP-seq LCORL genetically modified (insertion) using CRISPR targeting H. sapiens LCORL	.	TF ChIP-seq	EFO:0001187	HepG2	cell_line	LCORL			0.00572062	0.00572062	0.259272
chr19:1050875:G>A	chr19:985339-1116411							CHIP_TF	CenterMaskScorer(requested_output=CHIP_TF, width=501, aggregation_type=DIFF_LOG2_SUM)	EFO:0001187 TF ChIP-seq LIN54 genetically modified (insertion) using CRISPR targeting H. sapiens LIN54	.	TF ChIP-seq	EFO:0001187	HepG2	cell_line	LIN54			0.00172091	0.00172091	0.0461112
chr19:1050875:G>A	chr19:985339-1116411							CHIP_TF	CenterMaskScorer(requested_output=CHIP_TF, width=501, aggregation_type=DIFF_LOG2_SUM)	EFO:0001187 TF ChIP-seq MAFF	.	TF ChIP-seq	EFO:0001187	HepG2	cell_line	MAFF			0.0201454	0.0201454	0.584379
chr19:1050875:G>A	chr19:985339-1116411							CHIP_TF	CenterMaskScorer(requested_output=CHIP_TF, width=501, aggregation_type=DIFF_LOG2_SUM)	EFO:0001187 TF ChIP-seq MAFK	.	TF ChIP-seq	EFO:0001187	HepG2	cell_line	MAFK			0.00884199	0.00884199	0.343112
chr19:1050875:G>A	chr19:985339-1116411							CHIP_TF	CenterMaskScorer(requested_output=CHIP_TF, width=501, aggregation_type=DIFF_LOG2_SUM)	EFO:0001187 TF ChIP-seq MAX	.	TF ChIP-seq	EFO:0001187	HepG2	cell_line	MAX			0.00343323	0.00343323	0.114851
chr19:1050875:G>A	chr19:985339-1116411							CHIP_TF	CenterMaskScorer(requested_output=CHIP_TF, width=501, aggregation_type=DIFF_LOG2_SUM)	EFO:0001187 TF ChIP-seq MAX genetically modified (insertion) using CRISPR targeting H. sapiens MAX	.	TF ChIP-seq	EFO:0001187	HepG2	cell_line	MAX			0.0143785	0.0143785	0.47702
chr19:1050875:G>A	chr19:985339-1116411							CHIP_TF	CenterMaskScorer(requested_output=CHIP_TF, width=501, aggregation_type=DIFF_LOG2_SUM)	EFO:0001187 TF ChIP-seq MAZ	.	TF ChIP-seq	EFO:0001187	HepG2	cell_line	MAZ			0.0113726	0.0113726	0.568981
chr19:1050875:G>A	chr19:985339-1116411							CHIP_TF	CenterMaskScorer(requested_output=CHIP_TF, width=501, aggregation_type=DIFF_LOG2_SUM)	EFO:0001187 TF ChIP-seq MAZ genetically modified (insertion) using CRISPR targeting H. sapiens MAZ	.	TF ChIP-seq	EFO:0001187	HepG2	cell_line	MAZ			0.00884724	0.00884724	0.40267
chr19:1050875:G>A	chr19:985339-1116411							CHIP_TF	CenterMaskScorer(requested_output=CHIP_TF, width=501, aggregation_type=DIFF_LOG2_SUM)	EFO:0001187 TF ChIP-seq MBD1 genetically modified (insertion) using CRISPR targeting H. sapiens MBD1	.	TF ChIP-seq	EFO:0001187	HepG2	cell_line	MBD1			0.00391483	0.00391483	0.114851
chr19:1050875:G>A	chr19:985339-1116411							CHIP_TF	CenterMaskScorer(requested_output=CHIP_TF, width=501, aggregation_type=DIFF_LOG2_SUM)	EFO:0001187 TF ChIP-seq MED1 genetically modified (insertion) using CRISPR targeting H. sapiens MED1	.	TF ChIP-seq	EFO:0001187	HepG2	cell_line	MED1			0.00128365	0.00128365	-0.0115355
chr19:1050875:G>A	chr19:985339-1116411							CHIP_TF	CenterMaskScorer(requested_output=CHIP_TF, width=501, aggregation_type=DIFF_LOG2_SUM)	EFO:0001187 TF ChIP-seq MED13 genetically modified (insertion) using CRISPR targeting H. sapiens MED13	.	TF ChIP-seq	EFO:0001187	HepG2	cell_line	MED13			0	0	-0.114851
chr19:1050875:G>A	chr19:985339-1116411							CHIP_TF	CenterMaskScorer(requested_output=CHIP_TF, width=501, aggregation_type=DIFF_LOG2_SUM)	EFO:0001187 TF ChIP-seq MEF2A genetically modified (insertion) using CRISPR targeting H. sapiens MEF2A	.	TF ChIP-seq	EFO:0001187	HepG2	cell_line	MEF2A			0.00292778	0.00292778	0.0805768
chr19:1050875:G>A	chr19:985339-1116411							CHIP_TF	CenterMaskScorer(requested_output=CHIP_TF, width=501, aggregation_type=DIFF_LOG2_SUM)	EFO:0001187 TF ChIP-seq MEF2D genetically modified (insertion) using CRISPR targeting H. sapiens MEF2D	.	TF ChIP-seq	EFO:0001187	HepG2	cell_line	MEF2D			0.00599384	0.00599384	0.280661
chr19:1050875:G>A	chr19:985339-1116411							CHIP_TF	CenterMaskScorer(requested_output=CHIP_TF, width=501, aggregation_type=DIFF_LOG2_SUM)	EFO:0001187 TF ChIP-seq MEIS1 genetically modified (insertion) using CRISPR targeting H. sapiens MEIS1	.	TF ChIP-seq	EFO:0001187	HepG2	cell_line	MEIS1			0.000927925	0.000927925	0.0461112
chr19:1050875:G>A	chr19:985339-1116411							CHIP_TF	CenterMaskScorer(requested_output=CHIP_TF, width=501, aggregation_type=DIFF_LOG2_SUM)	EFO:0001187 TF ChIP-seq MEIS2 genetically modified (insertion) using CRISPR targeting H. sapiens MEIS2	.	TF ChIP-seq	EFO:0001187	HepG2	cell_line	MEIS2			0.000827789	0.000827789	0.0576161
chr19:1050875:G>A	chr19:985339-1116411							CHIP_TF	CenterMaskScorer(requested_output=CHIP_TF, width=501, aggregation_type=DIFF_LOG2_SUM)	EFO:0001187 TF ChIP-seq MGA genetically modified (insertion) using CRISPR targeting H. sapiens MGA	.	TF ChIP-seq	EFO:0001187	HepG2	cell_line	MGA			0.0136042	0.0136042	0.536958
chr19:1050875:G>A	chr19:985339-1116411							CHIP_TF	CenterMaskScorer(requested_output=CHIP_TF, width=501, aggregation_type=DIFF_LOG2_SUM)	EFO:0001187 TF ChIP-seq MIER2 genetically modified (insertion) using CRISPR targeting H. sapiens MIER2	.	TF ChIP-seq	EFO:0001187	HepG2	cell_line	MIER2			0.010623	0.010623	0.40267
chr19:1050875:G>A	chr19:985339-1116411							CHIP_TF	CenterMaskScorer(requested_output=CHIP_TF, width=501, aggregation_type=DIFF_LOG2_SUM)	EFO:0001187 TF ChIP-seq MIER3 genetically modified (insertion) using CRISPR targeting H. sapiens MIER3	.	TF ChIP-seq	EFO:0001187	HepG2	cell_line	MIER3			0.0130558	0.0130558	0.503309
chr19:1050875:G>A	chr19:985339-1116411							CHIP_TF	CenterMaskScorer(requested_output=CHIP_TF, width=501, aggregation_type=DIFF_LOG2_SUM)	EFO:0001187 TF ChIP-seq MIXL1 genetically modified (insertion) using CRISPR targeting H. sapiens MIXL1	.	TF ChIP-seq	EFO:0001187	HepG2	cell_line	MIXL1			0.0129566	0.0129566	0.503309
chr19:1050875:G>A	chr19:985339-1116411							CHIP_TF	CenterMaskScorer(requested_output=CHIP_TF, width=501, aggregation_type=DIFF_LOG2_SUM)	EFO:0001187 TF ChIP-seq MLX genetically modified (insertion) using CRISPR targeting H. sapiens MLX	.	TF ChIP-seq	EFO:0001187	HepG2	cell_line	MLX			0.00758171	0.00758171	0.373276
chr19:1050875:G>A	chr19:985339-1116411							CHIP_TF	CenterMaskScorer(requested_output=CHIP_TF, width=501, aggregation_type=DIFF_LOG2_SUM)	EFO:0001187 TF ChIP-seq MNT	.	TF ChIP-seq	EFO:0001187	HepG2	cell_line	MNT			0.0175886	0.0175886	0.648619
chr19:1050875:G>A	chr19:985339-1116411							CHIP_TF	CenterMaskScorer(requested_output=CHIP_TF, width=501, aggregation_type=DIFF_LOG2_SUM)	EFO:0001187 TF ChIP-seq MNX1 genetically modified (insertion) using CRISPR targeting H. sapiens MNX1	.	TF ChIP-seq	EFO:0001187	HepG2	cell_line	MNX1			-0.00577736	0.00577736	-0.0230679
chr19:1050875:G>A	chr19:985339-1116411							CHIP_TF	CenterMaskScorer(requested_output=CHIP_TF, width=501, aggregation_type=DIFF_LOG2_SUM)	EFO:0001187 TF ChIP-seq MTA1 genetically modified (insertion) using CRISPR targeting H. sapiens MTA1	.	TF ChIP-seq	EFO:0001187	HepG2	cell_line	MTA1			-0.003685	0.003685	-0.0115355
chr19:1050875:G>A	chr19:985339-1116411							CHIP_TF	CenterMaskScorer(requested_output=CHIP_TF, width=501, aggregation_type=DIFF_LOG2_SUM)	EFO:0001187 TF ChIP-seq MTERF2 genetically modified (insertion) using CRISPR targeting MTERF2	.	TF ChIP-seq	EFO:0001187	HepG2	cell_line	MTERF2			0.00292969	0.00292969	0.193636
chr19:1050875:G>A	chr19:985339-1116411							CHIP_TF	CenterMaskScorer(requested_output=CHIP_TF, width=501, aggregation_type=DIFF_LOG2_SUM)	EFO:0001187 TF ChIP-seq MTERF4 genetically modified (insertion) using CRISPR targeting H. sapiens MTERF4	.	TF ChIP-seq	EFO:0001187	HepG2	cell_line	MTERF4			0.00160789	0.00160789	0.0691056
chr19:1050875:G>A	chr19:985339-1116411							CHIP_TF	CenterMaskScorer(requested_output=CHIP_TF, width=501, aggregation_type=DIFF_LOG2_SUM)	EFO:0001187 TF ChIP-seq MTF2 genetically modified (insertion) using CRISPR targeting H. sapiens MTF2	.	TF ChIP-seq	EFO:0001187	HepG2	cell_line	MTF2			0.00131512	0.00131512	0.0461112
chr19:1050875:G>A	chr19:985339-1116411							CHIP_TF	CenterMaskScorer(requested_output=CHIP_TF, width=501, aggregation_type=DIFF_LOG2_SUM)	EFO:0001187 TF ChIP-seq MXD1 genetically modified (insertion) using CRISPR targeting H. sapiens MXD1	.	TF ChIP-seq	EFO:0001187	HepG2	cell_line	MXD1			-0.00208378	0.00208378	-0.0230679
chr19:1050875:G>A	chr19:985339-1116411							CHIP_TF	CenterMaskScorer(requested_output=CHIP_TF, width=501, aggregation_type=DIFF_LOG2_SUM)	EFO:0001187 TF ChIP-seq MXD3 genetically modified (insertion) using CRISPR targeting H. sapiens MXD3	.	TF ChIP-seq	EFO:0001187	HepG2	cell_line	MXD3			-0.00670624	0.00670624	-0.160114
chr19:1050875:G>A	chr19:985339-1116411							CHIP_TF	CenterMaskScorer(requested_output=CHIP_TF, width=501, aggregation_type=DIFF_LOG2_SUM)	EFO:0001187 TF ChIP-seq MXD4 genetically modified (insertion) using CRISPR targeting H. sapiens MXD4	.	TF ChIP-seq	EFO:0001187	HepG2	cell_line	MXD4			0.00397968	0.00397968	0.182508
chr19:1050875:G>A	chr19:985339-1116411							CHIP_TF	CenterMaskScorer(requested_output=CHIP_TF, width=501, aggregation_type=DIFF_LOG2_SUM)	EFO:0001187 TF ChIP-seq MXI1	.	TF ChIP-seq	EFO:0001187	HepG2	cell_line	MXI1			0.0127716	0.0127716	0.528697
chr19:1050875:G>A	chr19:985339-1116411							CHIP_TF	CenterMaskScorer(requested_output=CHIP_TF, width=501, aggregation_type=DIFF_LOG2_SUM)	EFO:0001187 TF ChIP-seq MYBL2	.	TF ChIP-seq	EFO:0001187	HepG2	cell_line	MYBL2			0.0154715	0.0154715	0.584379
chr19:1050875:G>A	chr19:985339-1116411							CHIP_TF	CenterMaskScorer(requested_output=CHIP_TF, width=501, aggregation_type=DIFF_LOG2_SUM)	EFO:0001187 TF ChIP-seq MYBL2 genetically modified (insertion) using CRISPR targeting H. sapiens MYBL2	.	TF ChIP-seq	EFO:0001187	HepG2	cell_line	MYBL2			0.0134916	0.0134916	0.561129
chr19:1050875:G>A	chr19:985339-1116411							CHIP_TF	CenterMaskScorer(requested_output=CHIP_TF, width=501, aggregation_type=DIFF_LOG2_SUM)	EFO:0001187 TF ChIP-seq MYC genetically modified (insertion) using CRISPR targeting H. sapiens MYC	.	TF ChIP-seq	EFO:0001187	HepG2	cell_line	MYC			0.00249386	0.00249386	0.160114
chr19:1050875:G>A	chr19:985339-1116411							CHIP_TF	CenterMaskScorer(requested_output=CHIP_TF, width=501, aggregation_type=DIFF_LOG2_SUM)	EFO:0001187 TF ChIP-seq MYPOP genetically modified (insertion) using CRISPR targeting H. sapiens MYPOP	.	TF ChIP-seq	EFO:0001187	HepG2	cell_line	MYPOP			0.00893688	0.00893688	0.41229
chr19:1050875:G>A	chr19:985339-1116411							CHIP_TF	CenterMaskScorer(requested_output=CHIP_TF, width=501, aggregation_type=DIFF_LOG2_SUM)	EFO:0001187 TF ChIP-seq NACC2 genetically modified (insertion) using CRISPR targeting H. sapiens NACC2	.	TF ChIP-seq	EFO:0001187	HepG2	cell_line	NACC2			0.0123453	0.0123453	0.561129
chr19:1050875:G>A	chr19:985339-1116411							CHIP_TF	CenterMaskScorer(requested_output=CHIP_TF, width=501, aggregation_type=DIFF_LOG2_SUM)	EFO:0001187 TF ChIP-seq NAIF1 genetically modified (insertion) using CRISPR targeting H. sapiens NAIF1	.	TF ChIP-seq	EFO:0001187	HepG2	cell_line	NAIF1			0.00531673	0.00531673	0.343112
chr19:1050875:G>A	chr19:985339-1116411							CHIP_TF	CenterMaskScorer(requested_output=CHIP_TF, width=501, aggregation_type=DIFF_LOG2_SUM)	EFO:0001187 TF ChIP-seq NCOA1 genetically modified (insertion) using CRISPR targeting H. sapiens NCOA1	.	TF ChIP-seq	EFO:0001187	HepG2	cell_line	NCOA1			0.00765133	0.00765133	0.431257
chr19:1050875:G>A	chr19:985339-1116411							CHIP_TF	CenterMaskScorer(requested_output=CHIP_TF, width=501, aggregation_type=DIFF_LOG2_SUM)	EFO:0001187 TF ChIP-seq NCOA2 genetically modified (insertion) using CRISPR targeting H. sapiens NCOA2	.	TF ChIP-seq	EFO:0001187	HepG2	cell_line	NCOA2			0.00861645	0.00861645	0.42182
chr19:1050875:G>A	chr19:985339-1116411							CHIP_TF	CenterMaskScorer(requested_output=CHIP_TF, width=501, aggregation_type=DIFF_LOG2_SUM)	EFO:0001187 TF ChIP-seq NCOR1	.	TF ChIP-seq	EFO:0001187	HepG2	cell_line	NCOR1			0.0100713	0.0100713	0.485882
chr19:1050875:G>A	chr19:985339-1116411							CHIP_TF	CenterMaskScorer(requested_output=CHIP_TF, width=501, aggregation_type=DIFF_LOG2_SUM)	EFO:0001187 TF ChIP-seq NFAT5 genetically modified (insertion) using CRISPR targeting H. sapiens NFAT5	.	TF ChIP-seq	EFO:0001187	HepG2	cell_line	NFAT5			-0.00685024	0.00685024	-0.280661
chr19:1050875:G>A	chr19:985339-1116411							CHIP_TF	CenterMaskScorer(requested_output=CHIP_TF, width=501, aggregation_type=DIFF_LOG2_SUM)	EFO:0001187 TF ChIP-seq NFE2L2	.	TF ChIP-seq	EFO:0001187	HepG2	cell_line	NFE2L2			0.0100451	0.0100451	0.459003
chr19:1050875:G>A	chr19:985339-1116411							CHIP_TF	CenterMaskScorer(requested_output=CHIP_TF, width=501, aggregation_type=DIFF_LOG2_SUM)	EFO:0001187 TF ChIP-seq NFIA genetically modified (insertion) using CRISPR targeting H. sapiens NFIA	.	TF ChIP-seq	EFO:0001187	HepG2	cell_line	NFIA			0.00806236	0.00806236	0.312224
chr19:1050875:G>A	chr19:985339-1116411							CHIP_TF	CenterMaskScorer(requested_output=CHIP_TF, width=501, aggregation_type=DIFF_LOG2_SUM)	EFO:0001187 TF ChIP-seq NFIC	.	TF ChIP-seq	EFO:0001187	HepG2	cell_line	NFIC			0.00337839	0.00337839	0.0576161
chr19:1050875:G>A	chr19:985339-1116411							CHIP_TF	CenterMaskScorer(requested_output=CHIP_TF, width=501, aggregation_type=DIFF_LOG2_SUM)	EFO:0001187 TF ChIP-seq NFIL3 genetically modified (insertion) using CRISPR targeting H. sapiens NFIL3	.	TF ChIP-seq	EFO:0001187	HepG2	cell_line	NFIL3			0.0146341	0.0146341	0.528697
chr19:1050875:G>A	chr19:985339-1116411							CHIP_TF	CenterMaskScorer(requested_output=CHIP_TF, width=501, aggregation_type=DIFF_LOG2_SUM)	EFO:0001187 TF ChIP-seq NFKB2 genetically modified (insertion) using CRISPR targeting H. sapiens NFKB2	.	TF ChIP-seq	EFO:0001187	HepG2	cell_line	NFKB2			-0.00595951	0.00595951	-0.0461112
chr19:1050875:G>A	chr19:985339-1116411							CHIP_TF	CenterMaskScorer(requested_output=CHIP_TF, width=501, aggregation_type=DIFF_LOG2_SUM)	EFO:0001187 TF ChIP-seq NFKBIZ genetically modified (insertion) using CRISPR targeting H. sapiens NFKBIZ	.	TF ChIP-seq	EFO:0001187	HepG2	cell_line	NFKBIZ			0.00387478	0.00387478	0.148854
chr19:1050875:G>A	chr19:985339-1116411							CHIP_TF	CenterMaskScorer(requested_output=CHIP_TF, width=501, aggregation_type=DIFF_LOG2_SUM)	EFO:0001187 TF ChIP-seq NFYA genetically modified (insertion) using CRISPR targeting H. sapiens NFYA	.	TF ChIP-seq	EFO:0001187	HepG2	cell_line	NFYA			0.00981236	0.00981236	0.47702
chr19:1050875:G>A	chr19:985339-1116411							CHIP_TF	CenterMaskScorer(requested_output=CHIP_TF, width=501, aggregation_type=DIFF_LOG2_SUM)	EFO:0001187 TF ChIP-seq NFYB genetically modified (insertion) using CRISPR targeting H. sapiens NFYB	.	TF ChIP-seq	EFO:0001187	HepG2	cell_line	NFYB			-0.00517654	0.00517654	-0.332894
chr19:1050875:G>A	chr19:985339-1116411							CHIP_TF	CenterMaskScorer(requested_output=CHIP_TF, width=501, aggregation_type=DIFF_LOG2_SUM)	EFO:0001187 TF ChIP-seq NFYC genetically modified (insertion) using CRISPR targeting H. sapiens NFYC	.	TF ChIP-seq	EFO:0001187	HepG2	cell_line	NFYC			0.0158272	0.0158272	0.621084
chr19:1050875:G>A	chr19:985339-1116411							CHIP_TF	CenterMaskScorer(requested_output=CHIP_TF, width=501, aggregation_type=DIFF_LOG2_SUM)	EFO:0001187 TF ChIP-seq NKX3-1 genetically modified (insertion) using CRISPR targeting H. sapiens NKX3-1	.	TF ChIP-seq	EFO:0001187	HepG2	cell_line	NKX3-1			0.00283003	0.00283003	0.160114
chr19:1050875:G>A	chr19:985339-1116411							CHIP_TF	CenterMaskScorer(requested_output=CHIP_TF, width=501, aggregation_type=DIFF_LOG2_SUM)	EFO:0001187 TF ChIP-seq NONO	.	TF ChIP-seq	EFO:0001187	HepG2	cell_line	NONO			-0.0285559	0.0285559	-0.698927
chr19:1050875:G>A	chr19:985339-1116411							CHIP_TF	CenterMaskScorer(requested_output=CHIP_TF, width=501, aggregation_type=DIFF_LOG2_SUM)	EFO:0001187 TF ChIP-seq NONO genetically modified (insertion) using CRISPR targeting H. sapiens NONO	.	TF ChIP-seq	EFO:0001187	HepG2	cell_line	NONO			0.00165844	0.00165844	0.0461112
chr19:1050875:G>A	chr19:985339-1116411							CHIP_TF	CenterMaskScorer(requested_output=CHIP_TF, width=501, aggregation_type=DIFF_LOG2_SUM)	EFO:0001187 TF ChIP-seq NR0B2 genetically modified (insertion) using CRISPR targeting H. sapiens NR0B2	.	TF ChIP-seq	EFO:0001187	HepG2	cell_line	NR0B2			0.00166893	0.00166893	0.103452
chr19:1050875:G>A	chr19:985339-1116411							CHIP_TF	CenterMaskScorer(requested_output=CHIP_TF, width=501, aggregation_type=DIFF_LOG2_SUM)	EFO:0001187 TF ChIP-seq NR2C2	.	TF ChIP-seq	EFO:0001187	HepG2	cell_line	NR2C2			0.00528812	0.00528812	0.193636
chr19:1050875:G>A	chr19:985339-1116411							CHIP_TF	CenterMaskScorer(requested_output=CHIP_TF, width=501, aggregation_type=DIFF_LOG2_SUM)	EFO:0001187 TF ChIP-seq NR2C2 genetically modified (insertion) using CRISPR targeting H. sapiens NR2C2	.	TF ChIP-seq	EFO:0001187	HepG2	cell_line	NR2C2			0.0112848	0.0112848	0.485882
chr19:1050875:G>A	chr19:985339-1116411							CHIP_TF	CenterMaskScorer(requested_output=CHIP_TF, width=501, aggregation_type=DIFF_LOG2_SUM)	EFO:0001187 TF ChIP-seq NR2F1 genetically modified (insertion) using CRISPR targeting H. sapiens NR2F1	.	TF ChIP-seq	EFO:0001187	HepG2	cell_line	NR2F1			0.00816727	0.00816727	0.494645
chr19:1050875:G>A	chr19:985339-1116411							CHIP_TF	CenterMaskScorer(requested_output=CHIP_TF, width=501, aggregation_type=DIFF_LOG2_SUM)	EFO:0001187 TF ChIP-seq NR2F2	.	TF ChIP-seq	EFO:0001187	HepG2	cell_line	NR2F2			0.00919819	0.00919819	0.40267
chr19:1050875:G>A	chr19:985339-1116411							CHIP_TF	CenterMaskScorer(requested_output=CHIP_TF, width=501, aggregation_type=DIFF_LOG2_SUM)	EFO:0001187 TF ChIP-seq NR2F6	.	TF ChIP-seq	EFO:0001187	HepG2	cell_line	NR2F6			0.0115237	0.0115237	0.46806
chr19:1050875:G>A	chr19:985339-1116411							CHIP_TF	CenterMaskScorer(requested_output=CHIP_TF, width=501, aggregation_type=DIFF_LOG2_SUM)	EFO:0001187 TF ChIP-seq NR2F6 genetically modified (insertion) using CRISPR targeting H. sapiens NR2F6	.	TF ChIP-seq	EFO:0001187	HepG2	cell_line	NR2F6			0.00865841	0.00865841	0.363304
chr19:1050875:G>A	chr19:985339-1116411							CHIP_TF	CenterMaskScorer(requested_output=CHIP_TF, width=501, aggregation_type=DIFF_LOG2_SUM)	EFO:0001187 TF ChIP-seq NR5A1 genetically modified (insertion) using CRISPR targeting H. sapiens NR5A1	.	TF ChIP-seq	EFO:0001187	HepG2	cell_line	NR5A1			0.00556898	0.00556898	0.226711
chr19:1050875:G>A	chr19:985339-1116411							CHIP_TF	CenterMaskScorer(requested_output=CHIP_TF, width=501, aggregation_type=DIFF_LOG2_SUM)	EFO:0001187 TF ChIP-seq NRF1	.	TF ChIP-seq	EFO:0001187	HepG2	cell_line	NRF1			0.0156398	0.0156398	0.599367
chr19:1050875:G>A	chr19:985339-1116411							CHIP_TF	CenterMaskScorer(requested_output=CHIP_TF, width=501, aggregation_type=DIFF_LOG2_SUM)	EFO:0001187 TF ChIP-seq NRF1 genetically modified (insertion) using CRISPR targeting H. sapiens NRF1	.	TF ChIP-seq	EFO:0001187	HepG2	cell_line	NRF1			0.00102139	0.00102139	0.0230679
chr19:1050875:G>A	chr19:985339-1116411							CHIP_TF	CenterMaskScorer(requested_output=CHIP_TF, width=501, aggregation_type=DIFF_LOG2_SUM)	EFO:0001187 TF ChIP-seq NRL genetically modified (insertion) using CRISPR targeting H. sapiens NRL	.	TF ChIP-seq	EFO:0001187	HepG2	cell_line	NRL			-0.00738716	0.00738716	-0.126219
chr19:1050875:G>A	chr19:985339-1116411							CHIP_TF	CenterMaskScorer(requested_output=CHIP_TF, width=501, aggregation_type=DIFF_LOG2_SUM)	EFO:0001187 TF ChIP-seq ONECUT1 genetically modified (insertion) using CRISPR targeting H. sapiens ONECUT1	.	TF ChIP-seq	EFO:0001187	HepG2	cell_line	ONECUT1			0	0	-0.193636
chr19:1050875:G>A	chr19:985339-1116411							CHIP_TF	CenterMaskScorer(requested_output=CHIP_TF, width=501, aggregation_type=DIFF_LOG2_SUM)	EFO:0001187 TF ChIP-seq ONECUT2 genetically modified (insertion) using CRISPR targeting H. sapiens ONECUT2	.	TF ChIP-seq	EFO:0001187	HepG2	cell_line	ONECUT2			0	0	-0.148854
chr19:1050875:G>A	chr19:985339-1116411							CHIP_TF	CenterMaskScorer(requested_output=CHIP_TF, width=501, aggregation_type=DIFF_LOG2_SUM)	EFO:0001187 TF ChIP-seq PATZ1 genetically modified (insertion) using CRISPR targeting H. sapiens PATZ1	.	TF ChIP-seq	EFO:0001187	HepG2	cell_line	PATZ1			0.00541878	0.00541878	0.204714
chr19:1050875:G>A	chr19:985339-1116411							CHIP_TF	CenterMaskScorer(requested_output=CHIP_TF, width=501, aggregation_type=DIFF_LOG2_SUM)	EFO:0001187 TF ChIP-seq PAX8 genetically modified (insertion) using CRISPR targeting H. sapiens PAX8	.	TF ChIP-seq	EFO:0001187	HepG2	cell_line	PAX8			0.00403023	0.00403023	0.204714
chr19:1050875:G>A	chr19:985339-1116411							CHIP_TF	CenterMaskScorer(requested_output=CHIP_TF, width=501, aggregation_type=DIFF_LOG2_SUM)	EFO:0001187 TF ChIP-seq PAXIP1 genetically modified (insertion) using CRISPR targeting H. sapiens PAXIP1	.	TF ChIP-seq	EFO:0001187	HepG2	cell_line	PAXIP1			0.01015	0.01015	0.449849
chr19:1050875:G>A	chr19:985339-1116411							CHIP_TF	CenterMaskScorer(requested_output=CHIP_TF, width=501, aggregation_type=DIFF_LOG2_SUM)	EFO:0001187 TF ChIP-seq PBX2 genetically modified (insertion) using CRISPR targeting H. sapiens PBX2	.	TF ChIP-seq	EFO:0001187	HepG2	cell_line	PBX2			0.00923729	0.00923729	0.343112
chr19:1050875:G>A	chr19:985339-1116411							CHIP_TF	CenterMaskScorer(requested_output=CHIP_TF, width=501, aggregation_type=DIFF_LOG2_SUM)	EFO:0001187 TF ChIP-seq PCBP1	.	TF ChIP-seq	EFO:0001187	HepG2	cell_line	PCBP1			-0.0356665	0.0356665	-0.674555
chr19:1050875:G>A	chr19:985339-1116411							CHIP_TF	CenterMaskScorer(requested_output=CHIP_TF, width=501, aggregation_type=DIFF_LOG2_SUM)	EFO:0001187 TF ChIP-seq PHF20 genetically modified (insertion) using CRISPR targeting H. sapiens PHF20	.	TF ChIP-seq	EFO:0001187	HepG2	cell_line	PHF20			0.00824928	0.00824928	0.363304
chr19:1050875:G>A	chr19:985339-1116411							CHIP_TF	CenterMaskScorer(requested_output=CHIP_TF, width=501, aggregation_type=DIFF_LOG2_SUM)	EFO:0001187 TF ChIP-seq PHF21A genetically modified (insertion) using CRISPR targeting H. sapiens PHF21A	.	TF ChIP-seq	EFO:0001187	HepG2	cell_line	PHF21A			0.00619698	0.00619698	0.280661
chr19:1050875:G>A	chr19:985339-1116411							CHIP_TF	CenterMaskScorer(requested_output=CHIP_TF, width=501, aggregation_type=DIFF_LOG2_SUM)	EFO:0001187 TF ChIP-seq PHF5A genetically modified (insertion) using CRISPR targeting H. sapiens PHF5A	.	TF ChIP-seq	EFO:0001187	HepG2	cell_line	PHF5A			0.015727	0.015727	0.606708
chr19:1050875:G>A	chr19:985339-1116411							CHIP_TF	CenterMaskScorer(requested_output=CHIP_TF, width=501, aggregation_type=DIFF_LOG2_SUM)	EFO:0001187 TF ChIP-seq PHF8 genetically modified (insertion) using CRISPR targeting H. sapiens PHF8	.	TF ChIP-seq	EFO:0001187	HepG2	cell_line	PHF8			0.000782013	0.000782013	0.0461112
chr19:1050875:G>A	chr19:985339-1116411							CHIP_TF	CenterMaskScorer(requested_output=CHIP_TF, width=501, aggregation_type=DIFF_LOG2_SUM)	EFO:0001187 TF ChIP-seq PITX1 genetically modified (insertion) using CRISPR targeting H. sapiens PITX1	.	TF ChIP-seq	EFO:0001187	HepG2	cell_line	PITX1			0.000411034	0.000411034	0.0576161
chr19:1050875:G>A	chr19:985339-1116411							CHIP_TF	CenterMaskScorer(requested_output=CHIP_TF, width=501, aggregation_type=DIFF_LOG2_SUM)	EFO:0001187 TF ChIP-seq POGK genetically modified (insertion) using CRISPR targeting H. sapiens POGK	.	TF ChIP-seq	EFO:0001187	HepG2	cell_line	POGK			0	0	-0.0345942
chr19:1050875:G>A	chr19:985339-1116411							CHIP_TF	CenterMaskScorer(requested_output=CHIP_TF, width=501, aggregation_type=DIFF_LOG2_SUM)	EFO:0001187 TF ChIP-seq POGZ genetically modified (insertion) using CRISPR targeting H. sapiens POGZ	.	TF ChIP-seq	EFO:0001187	HepG2	cell_line	POGZ			0.00511265	0.00511265	0.24848
chr19:1050875:G>A	chr19:985339-1116411							CHIP_TF	CenterMaskScorer(requested_output=CHIP_TF, width=501, aggregation_type=DIFF_LOG2_SUM)	EFO:0001187 TF ChIP-seq POLR2A	.	TF ChIP-seq	EFO:0001187	HepG2	cell_line	POLR2A			0.0130453	0.0130453	0.280661
chr19:1050875:G>A	chr19:985339-1116411							CHIP_TF	CenterMaskScorer(requested_output=CHIP_TF, width=501, aggregation_type=DIFF_LOG2_SUM)	EFO:0001187 TF ChIP-seq POLR2AphosphoS2	.	TF ChIP-seq	EFO:0001187	HepG2	cell_line	POLR2AphosphoS2			0.00156689	0.00156689	-0.0461112
chr19:1050875:G>A	chr19:985339-1116411							CHIP_TF	CenterMaskScorer(requested_output=CHIP_TF, width=501, aggregation_type=DIFF_LOG2_SUM)	EFO:0001187 TF ChIP-seq POLR2AphosphoS5	.	TF ChIP-seq	EFO:0001187	HepG2	cell_line	POLR2AphosphoS5			0.00637341	0.00637341	0.193636
chr19:1050875:G>A	chr19:985339-1116411							CHIP_TF	CenterMaskScorer(requested_output=CHIP_TF, width=501, aggregation_type=DIFF_LOG2_SUM)	EFO:0001187 TF ChIP-seq POLR2G	.	TF ChIP-seq	EFO:0001187	HepG2	cell_line	POLR2G			0.0056963	0.0056963	0.137554
chr19:1050875:G>A	chr19:985339-1116411							CHIP_TF	CenterMaskScorer(requested_output=CHIP_TF, width=501, aggregation_type=DIFF_LOG2_SUM)	EFO:0001187 TF ChIP-seq POU2F1 genetically modified (insertion) using CRISPR targeting H. sapiens POU2F1	.	TF ChIP-seq	EFO:0001187	HepG2	cell_line	POU2F1			0	0	0.0345942
chr19:1050875:G>A	chr19:985339-1116411							CHIP_TF	CenterMaskScorer(requested_output=CHIP_TF, width=501, aggregation_type=DIFF_LOG2_SUM)	EFO:0001187 TF ChIP-seq PPARG genetically modified (insertion) using CRISPR targeting H. sapiens PPARG	.	TF ChIP-seq	EFO:0001187	HepG2	cell_line	PPARG			0.0204363	0.0204363	0.674555
chr19:1050875:G>A	chr19:985339-1116411							CHIP_TF	CenterMaskScorer(requested_output=CHIP_TF, width=501, aggregation_type=DIFF_LOG2_SUM)	EFO:0001187 TF ChIP-seq PRDM10 genetically modified (insertion) using CRISPR targeting H. sapiens PRDM10	.	TF ChIP-seq	EFO:0001187	HepG2	cell_line	PRDM10			0.00979328	0.00979328	0.343112
chr19:1050875:G>A	chr19:985339-1116411							CHIP_TF	CenterMaskScorer(requested_output=CHIP_TF, width=501, aggregation_type=DIFF_LOG2_SUM)	EFO:0001187 TF ChIP-seq PRDM15 genetically modified (insertion) using CRISPR targeting H. sapiens PRDM15	.	TF ChIP-seq	EFO:0001187	HepG2	cell_line	PRDM15			-0.000658035	0.000658035	-0.160114
chr19:1050875:G>A	chr19:985339-1116411							CHIP_TF	CenterMaskScorer(requested_output=CHIP_TF, width=501, aggregation_type=DIFF_LOG2_SUM)	EFO:0001187 TF ChIP-seq PRMT3 genetically modified (insertion) using CRISPR targeting H. sapiens PRMT3	.	TF ChIP-seq	EFO:0001187	HepG2	cell_line	PRMT3			0.00438213	0.00438213	0.193636
chr19:1050875:G>A	chr19:985339-1116411							CHIP_TF	CenterMaskScorer(requested_output=CHIP_TF, width=501, aggregation_type=DIFF_LOG2_SUM)	EFO:0001187 TF ChIP-seq PROX1 genetically modified (insertion) using CRISPR targeting H. sapiens PROX1	.	TF ChIP-seq	EFO:0001187	HepG2	cell_line	PROX1			0.0131717	0.0131717	0.503309
chr19:1050875:G>A	chr19:985339-1116411							CHIP_TF	CenterMaskScorer(requested_output=CHIP_TF, width=501, aggregation_type=DIFF_LOG2_SUM)	EFO:0001187 TF ChIP-seq RAD21	.	TF ChIP-seq	EFO:0001187	HepG2	cell_line	RAD21			0.00633478	0.00633478	0.21574
chr19:1050875:G>A	chr19:985339-1116411							CHIP_TF	CenterMaskScorer(requested_output=CHIP_TF, width=501, aggregation_type=DIFF_LOG2_SUM)	EFO:0001187 TF ChIP-seq RAD21 genetically modified (insertion) using CRISPR targeting H. sapiens RAD21	.	TF ChIP-seq	EFO:0001187	HepG2	cell_line	RAD21			0	0	0.0115355
chr19:1050875:G>A	chr19:985339-1116411							CHIP_TF	CenterMaskScorer(requested_output=CHIP_TF, width=501, aggregation_type=DIFF_LOG2_SUM)	EFO:0001187 TF ChIP-seq RAD51	.	TF ChIP-seq	EFO:0001187	HepG2	cell_line	RAD51			0.0124035	0.0124035	0.576731
chr19:1050875:G>A	chr19:985339-1116411							CHIP_TF	CenterMaskScorer(requested_output=CHIP_TF, width=501, aggregation_type=DIFF_LOG2_SUM)	EFO:0001187 TF ChIP-seq RARA genetically modified (insertion) using CRISPR targeting H. sapiens RARA	.	TF ChIP-seq	EFO:0001187	HepG2	cell_line	RARA			0.0112829	0.0112829	0.4406
chr19:1050875:G>A	chr19:985339-1116411							CHIP_TF	CenterMaskScorer(requested_output=CHIP_TF, width=501, aggregation_type=DIFF_LOG2_SUM)	EFO:0001187 TF ChIP-seq RBFOX2	.	TF ChIP-seq	EFO:0001187	HepG2	cell_line	RBFOX2			-0.0395288	0.0395288	-0.758254
chr19:1050875:G>A	chr19:985339-1116411							CHIP_TF	CenterMaskScorer(requested_output=CHIP_TF, width=501, aggregation_type=DIFF_LOG2_SUM)	EFO:0001187 TF ChIP-seq RBM22	.	TF ChIP-seq	EFO:0001187	HepG2	cell_line	RBM22			0.002882	0.002882	0.0461112
chr19:1050875:G>A	chr19:985339-1116411							CHIP_TF	CenterMaskScorer(requested_output=CHIP_TF, width=501, aggregation_type=DIFF_LOG2_SUM)	EFO:0001187 TF ChIP-seq RBPJ genetically modified (insertion) using CRISPR targeting H. sapiens RBPJ	.	TF ChIP-seq	EFO:0001187	HepG2	cell_line	RBPJ			0.00284672	0.00284672	0.171333
chr19:1050875:G>A	chr19:985339-1116411							CHIP_TF	CenterMaskScorer(requested_output=CHIP_TF, width=501, aggregation_type=DIFF_LOG2_SUM)	EFO:0001187 TF ChIP-seq RCOR2 genetically modified (insertion) using CRISPR targeting H. sapiens RCOR2	.	TF ChIP-seq	EFO:0001187	HepG2	cell_line	RCOR2			0.0242481	0.0242481	0.732646
chr19:1050875:G>A	chr19:985339-1116411							CHIP_TF	CenterMaskScorer(requested_output=CHIP_TF, width=501, aggregation_type=DIFF_LOG2_SUM)	EFO:0001187 TF ChIP-seq REL genetically modified (insertion) using CRISPR targeting H. sapiens REL	.	TF ChIP-seq	EFO:0001187	HepG2	cell_line	REL			0.00537109	0.00537109	0.27
chr19:1050875:G>A	chr19:985339-1116411							CHIP_TF	CenterMaskScorer(requested_output=CHIP_TF, width=501, aggregation_type=DIFF_LOG2_SUM)	EFO:0001187 TF ChIP-seq REPIN1 genetically modified (insertion) using CRISPR targeting H. sapiens REPIN1	.	TF ChIP-seq	EFO:0001187	HepG2	cell_line	REPIN1			0.00721073	0.00721073	0.322597
chr19:1050875:G>A	chr19:985339-1116411							CHIP_TF	CenterMaskScorer(requested_output=CHIP_TF, width=501, aggregation_type=DIFF_LOG2_SUM)	EFO:0001187 TF ChIP-seq RERE genetically modified (insertion) using CRISPR targeting H. sapiens RERE	.	TF ChIP-seq	EFO:0001187	HepG2	cell_line	RERE			0.00686264	0.00686264	0.363304
chr19:1050875:G>A	chr19:985339-1116411							CHIP_TF	CenterMaskScorer(requested_output=CHIP_TF, width=501, aggregation_type=DIFF_LOG2_SUM)	EFO:0001187 TF ChIP-seq REST	.	TF ChIP-seq	EFO:0001187	HepG2	cell_line	REST			-0.0025835	0.0025835	-0.204714
chr19:1050875:G>A	chr19:985339-1116411							CHIP_TF	CenterMaskScorer(requested_output=CHIP_TF, width=501, aggregation_type=DIFF_LOG2_SUM)	EFO:0001187 TF ChIP-seq RFX1	.	TF ChIP-seq	EFO:0001187	HepG2	cell_line	RFX1			0.00515556	0.00515556	0.280661
chr19:1050875:G>A	chr19:985339-1116411							CHIP_TF	CenterMaskScorer(requested_output=CHIP_TF, width=501, aggregation_type=DIFF_LOG2_SUM)	EFO:0001187 TF ChIP-seq RFX3 genetically modified (insertion) using CRISPR targeting H. sapiens RFX3	.	TF ChIP-seq	EFO:0001187	HepG2	cell_line	RFX3			0.0175047	0.0175047	0.692978
chr19:1050875:G>A	chr19:985339-1116411							CHIP_TF	CenterMaskScorer(requested_output=CHIP_TF, width=501, aggregation_type=DIFF_LOG2_SUM)	EFO:0001187 TF ChIP-seq RFX5	.	TF ChIP-seq	EFO:0001187	HepG2	cell_line	RFX5			0	0	-0.148854
chr19:1050875:G>A	chr19:985339-1116411							CHIP_TF	CenterMaskScorer(requested_output=CHIP_TF, width=501, aggregation_type=DIFF_LOG2_SUM)	EFO:0001187 TF ChIP-seq RFXANK genetically modified (insertion) using CRISPR targeting H. sapiens RFXANK	.	TF ChIP-seq	EFO:0001187	HepG2	cell_line	RFXANK			0.00496197	0.00496197	0.226711
chr19:1050875:G>A	chr19:985339-1116411							CHIP_TF	CenterMaskScorer(requested_output=CHIP_TF, width=501, aggregation_type=DIFF_LOG2_SUM)	EFO:0001187 TF ChIP-seq RFXAP genetically modified (insertion) using CRISPR targeting H. sapiens RFXAP	.	TF ChIP-seq	EFO:0001187	HepG2	cell_line	RFXAP			0.00404263	0.00404263	0.21574
chr19:1050875:G>A	chr19:985339-1116411							CHIP_TF	CenterMaskScorer(requested_output=CHIP_TF, width=501, aggregation_type=DIFF_LOG2_SUM)	EFO:0001187 TF ChIP-seq RNF2	.	TF ChIP-seq	EFO:0001187	HepG2	cell_line	RNF2			0.00882053	0.00882053	0.42182
chr19:1050875:G>A	chr19:985339-1116411							CHIP_TF	CenterMaskScorer(requested_output=CHIP_TF, width=501, aggregation_type=DIFF_LOG2_SUM)	EFO:0001187 TF ChIP-seq RREB1 genetically modified (insertion) using CRISPR targeting H. sapiens RREB1	.	TF ChIP-seq	EFO:0001187	HepG2	cell_line	RREB1			0.00786305	0.00786305	0.24848
chr19:1050875:G>A	chr19:985339-1116411							CHIP_TF	CenterMaskScorer(requested_output=CHIP_TF, width=501, aggregation_type=DIFF_LOG2_SUM)	EFO:0001187 TF ChIP-seq RXRA	.	TF ChIP-seq	EFO:0001187	HepG2	cell_line	RXRA			-0.00236225	0.00236225	-0.226711
chr19:1050875:G>A	chr19:985339-1116411							CHIP_TF	CenterMaskScorer(requested_output=CHIP_TF, width=501, aggregation_type=DIFF_LOG2_SUM)	EFO:0001187 TF ChIP-seq RXRA genetically modified (insertion) using CRISPR targeting H. sapiens RXRA	.	TF ChIP-seq	EFO:0001187	HepG2	cell_line	RXRA			-0.0156174	0.0156174	-0.280661
chr19:1050875:G>A	chr19:985339-1116411							CHIP_TF	CenterMaskScorer(requested_output=CHIP_TF, width=501, aggregation_type=DIFF_LOG2_SUM)	EFO:0001187 TF ChIP-seq RXRB genetically modified (insertion) using CRISPR targeting H. sapiens RXRB	.	TF ChIP-seq	EFO:0001187	HepG2	cell_line	RXRB			0.0161333	0.0161333	0.599367
chr19:1050875:G>A	chr19:985339-1116411							CHIP_TF	CenterMaskScorer(requested_output=CHIP_TF, width=501, aggregation_type=DIFF_LOG2_SUM)	EFO:0001187 TF ChIP-seq SAFB2 genetically modified (insertion) using CRISPR targeting H. sapiens SAFB2	.	TF ChIP-seq	EFO:0001187	HepG2	cell_line	SAFB2			0.00117111	0.00117111	0.0576161
chr19:1050875:G>A	chr19:985339-1116411							CHIP_TF	CenterMaskScorer(requested_output=CHIP_TF, width=501, aggregation_type=DIFF_LOG2_SUM)	EFO:0001187 TF ChIP-seq SALL1 genetically modified (insertion) using CRISPR targeting H. sapiens SALL1	.	TF ChIP-seq	EFO:0001187	HepG2	cell_line	SALL1			0.00824451	0.00824451	0.291254
chr19:1050875:G>A	chr19:985339-1116411							CHIP_TF	CenterMaskScorer(requested_output=CHIP_TF, width=501, aggregation_type=DIFF_LOG2_SUM)	EFO:0001187 TF ChIP-seq SALL2 genetically modified (insertion) using CRISPR targeting H. sapiens SALL2	.	TF ChIP-seq	EFO:0001187	HepG2	cell_line	SALL2			-0.00338745	0.00338745	-0.182508
chr19:1050875:G>A	chr19:985339-1116411							CHIP_TF	CenterMaskScorer(requested_output=CHIP_TF, width=501, aggregation_type=DIFF_LOG2_SUM)	EFO:0001187 TF ChIP-seq SAP130 genetically modified (insertion) using CRISPR targeting H. sapiens SAP130	.	TF ChIP-seq	EFO:0001187	HepG2	cell_line	SAP130			0.0133104	0.0133104	0.431257
chr19:1050875:G>A	chr19:985339-1116411							CHIP_TF	CenterMaskScorer(requested_output=CHIP_TF, width=501, aggregation_type=DIFF_LOG2_SUM)	EFO:0001187 TF ChIP-seq SFPQ genetically modified (insertion) using CRISPR targeting H. sapiens SFPQ	.	TF ChIP-seq	EFO:0001187	HepG2	cell_line	SFPQ			0.00776672	0.00776672	0.353249
chr19:1050875:G>A	chr19:985339-1116411							CHIP_TF	CenterMaskScorer(requested_output=CHIP_TF, width=501, aggregation_type=DIFF_LOG2_SUM)	EFO:0001187 TF ChIP-seq SIN3A	.	TF ChIP-seq	EFO:0001187	HepG2	cell_line	SIN3A			0	0	-0.0920268
chr19:1050875:G>A	chr19:985339-1116411							CHIP_TF	CenterMaskScorer(requested_output=CHIP_TF, width=501, aggregation_type=DIFF_LOG2_SUM)	EFO:0001187 TF ChIP-seq SIX1 genetically modified (insertion) using CRISPR targeting H. sapiens SIX1	.	TF ChIP-seq	EFO:0001187	HepG2	cell_line	SIX1			0.0085578	0.0085578	0.39296
chr19:1050875:G>A	chr19:985339-1116411							CHIP_TF	CenterMaskScorer(requested_output=CHIP_TF, width=501, aggregation_type=DIFF_LOG2_SUM)	EFO:0001187 TF ChIP-seq SIX4 genetically modified (insertion) using CRISPR targeting H. sapiens SIX4	.	TF ChIP-seq	EFO:0001187	HepG2	cell_line	SIX4			0.00853538	0.00853538	0.40267
chr19:1050875:G>A	chr19:985339-1116411							CHIP_TF	CenterMaskScorer(requested_output=CHIP_TF, width=501, aggregation_type=DIFF_LOG2_SUM)	EFO:0001187 TF ChIP-seq SKI	.	TF ChIP-seq	EFO:0001187	HepG2	cell_line	SKI			0.00779915	0.00779915	0.431257
chr19:1050875:G>A	chr19:985339-1116411							CHIP_TF	CenterMaskScorer(requested_output=CHIP_TF, width=501, aggregation_type=DIFF_LOG2_SUM)	EFO:0001187 TF ChIP-seq SKIL genetically modified (insertion) using CRISPR targeting H. sapiens SKIL	.	TF ChIP-seq	EFO:0001187	HepG2	cell_line	SKIL			0.000252724	0.000252724	1.13776e-12
chr19:1050875:G>A	chr19:985339-1116411							CHIP_TF	CenterMaskScorer(requested_output=CHIP_TF, width=501, aggregation_type=DIFF_LOG2_SUM)	EFO:0001187 TF ChIP-seq SMAD1 genetically modified (insertion) using CRISPR targeting H. sapiens SMAD1	.	TF ChIP-seq	EFO:0001187	HepG2	cell_line	SMAD1			0.00106144	0.00106144	0.0691056
chr19:1050875:G>A	chr19:985339-1116411							CHIP_TF	CenterMaskScorer(requested_output=CHIP_TF, width=501, aggregation_type=DIFF_LOG2_SUM)	EFO:0001187 TF ChIP-seq SMAD3 genetically modified (insertion) using CRISPR targeting H. sapiens SMAD3	.	TF ChIP-seq	EFO:0001187	HepG2	cell_line	SMAD3			0.00806332	0.00806332	0.312224
chr19:1050875:G>A	chr19:985339-1116411							CHIP_TF	CenterMaskScorer(requested_output=CHIP_TF, width=501, aggregation_type=DIFF_LOG2_SUM)	EFO:0001187 TF ChIP-seq SMAD4 genetically modified (insertion) using CRISPR targeting H. sapiens SMAD4	.	TF ChIP-seq	EFO:0001187	HepG2	cell_line	SMAD4			0.00861263	0.00861263	0.291254
chr19:1050875:G>A	chr19:985339-1116411							CHIP_TF	CenterMaskScorer(requested_output=CHIP_TF, width=501, aggregation_type=DIFF_LOG2_SUM)	EFO:0001187 TF ChIP-seq SMAD7 genetically modified (insertion) using CRISPR targeting H. sapiens SMAD7	.	TF ChIP-seq	EFO:0001187	HepG2	cell_line	SMAD7			-0.00204086	0.00204086	-0.0691056
chr19:1050875:G>A	chr19:985339-1116411							CHIP_TF	CenterMaskScorer(requested_output=CHIP_TF, width=501, aggregation_type=DIFF_LOG2_SUM)	EFO:0001187 TF ChIP-seq SMC3	.	TF ChIP-seq	EFO:0001187	HepG2	cell_line	SMC3			0.0183454	0.0183454	0.511872
chr19:1050875:G>A	chr19:985339-1116411							CHIP_TF	CenterMaskScorer(requested_output=CHIP_TF, width=501, aggregation_type=DIFF_LOG2_SUM)	EFO:0001187 TF ChIP-seq SMYD3 genetically modified (insertion) using CRISPR targeting H. sapiens SMYD3	.	TF ChIP-seq	EFO:0001187	HepG2	cell_line	SMYD3			0.00946331	0.00946331	0.46806
chr19:1050875:G>A	chr19:985339-1116411							CHIP_TF	CenterMaskScorer(requested_output=CHIP_TF, width=501, aggregation_type=DIFF_LOG2_SUM)	EFO:0001187 TF ChIP-seq SNAI1 genetically modified (insertion) using CRISPR targeting H. sapiens SNAI1	.	TF ChIP-seq	EFO:0001187	HepG2	cell_line	SNAI1			0.00130463	0.00130463	0.0805768
chr19:1050875:G>A	chr19:985339-1116411							CHIP_TF	CenterMaskScorer(requested_output=CHIP_TF, width=501, aggregation_type=DIFF_LOG2_SUM)	EFO:0001187 TF ChIP-seq SNAPC2 genetically modified (insertion) using CRISPR targeting H. sapiens SNAPC2	.	TF ChIP-seq	EFO:0001187	HepG2	cell_line	SNAPC2			0.00830936	0.00830936	0.4406
chr19:1050875:G>A	chr19:985339-1116411							CHIP_TF	CenterMaskScorer(requested_output=CHIP_TF, width=501, aggregation_type=DIFF_LOG2_SUM)	EFO:0001187 TF ChIP-seq SNAPC4 genetically modified (insertion) using CRISPR targeting H. sapiens SNAPC4	.	TF ChIP-seq	EFO:0001187	HepG2	cell_line	SNAPC4			0.00255585	0.00255585	0.193636
chr19:1050875:G>A	chr19:985339-1116411							CHIP_TF	CenterMaskScorer(requested_output=CHIP_TF, width=501, aggregation_type=DIFF_LOG2_SUM)	EFO:0001187 TF ChIP-seq SOX13	.	TF ChIP-seq	EFO:0001187	HepG2	cell_line	SOX13			-0.00285149	0.00285149	-0.259272
chr19:1050875:G>A	chr19:985339-1116411							CHIP_TF	CenterMaskScorer(requested_output=CHIP_TF, width=501, aggregation_type=DIFF_LOG2_SUM)	EFO:0001187 TF ChIP-seq SOX13 genetically modified (insertion) using CRISPR targeting H. sapiens SOX13	.	TF ChIP-seq	EFO:0001187	HepG2	cell_line	SOX13			0.00878715	0.00878715	0.312224
chr19:1050875:G>A	chr19:985339-1116411							CHIP_TF	CenterMaskScorer(requested_output=CHIP_TF, width=501, aggregation_type=DIFF_LOG2_SUM)	EFO:0001187 TF ChIP-seq SOX5 genetically modified (insertion) using CRISPR targeting H. sapiens SOX5	.	TF ChIP-seq	EFO:0001187	HepG2	cell_line	SOX5			0.0143194	0.0143194	0.545117
chr19:1050875:G>A	chr19:985339-1116411							CHIP_TF	CenterMaskScorer(requested_output=CHIP_TF, width=501, aggregation_type=DIFF_LOG2_SUM)	EFO:0001187 TF ChIP-seq SOX6 genetically modified (insertion) using CRISPR targeting H. sapiens SOX6	.	TF ChIP-seq	EFO:0001187	HepG2	cell_line	SOX6			0.00548935	0.00548935	0.24848
chr19:1050875:G>A	chr19:985339-1116411							CHIP_TF	CenterMaskScorer(requested_output=CHIP_TF, width=501, aggregation_type=DIFF_LOG2_SUM)	EFO:0001187 TF ChIP-seq SP1 genetically modified (insertion) using CRISPR targeting H. sapiens SP1	.	TF ChIP-seq	EFO:0001187	HepG2	cell_line	SP1			0.009408	0.009408	0.353249
chr19:1050875:G>A	chr19:985339-1116411							CHIP_TF	CenterMaskScorer(requested_output=CHIP_TF, width=501, aggregation_type=DIFF_LOG2_SUM)	EFO:0001187 TF ChIP-seq SP2 genetically modified (insertion) using CRISPR targeting H. sapiens SP2	.	TF ChIP-seq	EFO:0001187	HepG2	cell_line	SP2			0.00106049	0.00106049	0.0461112
chr19:1050875:G>A	chr19:985339-1116411							CHIP_TF	CenterMaskScorer(requested_output=CHIP_TF, width=501, aggregation_type=DIFF_LOG2_SUM)	EFO:0001187 TF ChIP-seq SP4 genetically modified (insertion) using CRISPR targeting H. sapiens SP4	.	TF ChIP-seq	EFO:0001187	HepG2	cell_line	SP4			0.00285625	0.00285625	0.137554
chr19:1050875:G>A	chr19:985339-1116411							CHIP_TF	CenterMaskScorer(requested_output=CHIP_TF, width=501, aggregation_type=DIFF_LOG2_SUM)	EFO:0001187 TF ChIP-seq SP5 genetically modified (insertion) using CRISPR targeting H. sapiens SP5	.	TF ChIP-seq	EFO:0001187	HepG2	cell_line	SP5			0.0174742	0.0174742	0.661785
chr19:1050875:G>A	chr19:985339-1116411							CHIP_TF	CenterMaskScorer(requested_output=CHIP_TF, width=501, aggregation_type=DIFF_LOG2_SUM)	EFO:0001187 TF ChIP-seq SPEN genetically modified (insertion) using CRISPR targeting H. sapiens SPEN	.	TF ChIP-seq	EFO:0001187	HepG2	cell_line	SPEN			0.00472259	0.00472259	0.182508
chr19:1050875:G>A	chr19:985339-1116411							CHIP_TF	CenterMaskScorer(requested_output=CHIP_TF, width=501, aggregation_type=DIFF_LOG2_SUM)	EFO:0001187 TF ChIP-seq SRF	.	TF ChIP-seq	EFO:0001187	HepG2	cell_line	SRF			-0.00472927	0.00472927	-0.41229
chr19:1050875:G>A	chr19:985339-1116411							CHIP_TF	CenterMaskScorer(requested_output=CHIP_TF, width=501, aggregation_type=DIFF_LOG2_SUM)	EFO:0001187 TF ChIP-seq SRF genetically modified (insertion) using CRISPR targeting H. sapiens SRF	.	TF ChIP-seq	EFO:0001187	HepG2	cell_line	SRF			0.00624275	0.00624275	0.343112
chr19:1050875:G>A	chr19:985339-1116411							CHIP_TF	CenterMaskScorer(requested_output=CHIP_TF, width=501, aggregation_type=DIFF_LOG2_SUM)	EFO:0001187 TF ChIP-seq SRSF1	.	TF ChIP-seq	EFO:0001187	HepG2	cell_line	SRSF1			-0.0246115	0.0246115	-0.553174
chr19:1050875:G>A	chr19:985339-1116411							CHIP_TF	CenterMaskScorer(requested_output=CHIP_TF, width=501, aggregation_type=DIFF_LOG2_SUM)	EFO:0001187 TF ChIP-seq SRY genetically modified (insertion) using CRISPR targeting H. sapiens SRY	.	TF ChIP-seq	EFO:0001187	HepG2	cell_line	SRY			0.00150585	0.00150585	0.103452
chr19:1050875:G>A	chr19:985339-1116411							CHIP_TF	CenterMaskScorer(requested_output=CHIP_TF, width=501, aggregation_type=DIFF_LOG2_SUM)	EFO:0001187 TF ChIP-seq SSRP1 genetically modified (insertion) using CRISPR targeting H. sapiens SSRP1	.	TF ChIP-seq	EFO:0001187	HepG2	cell_line	SSRP1			0.00709152	0.00709152	0.182508
chr19:1050875:G>A	chr19:985339-1116411							CHIP_TF	CenterMaskScorer(requested_output=CHIP_TF, width=501, aggregation_type=DIFF_LOG2_SUM)	EFO:0001187 TF ChIP-seq STAG1 genetically modified (insertion) using CRISPR targeting H. sapiens STAG1	.	TF ChIP-seq	EFO:0001187	HepG2	cell_line	STAG1			0.00601959	0.00601959	0.24848
chr19:1050875:G>A	chr19:985339-1116411							CHIP_TF	CenterMaskScorer(requested_output=CHIP_TF, width=501, aggregation_type=DIFF_LOG2_SUM)	EFO:0001187 TF ChIP-seq STAT6 genetically modified (insertion) using CRISPR targeting H. sapiens STAT6	.	TF ChIP-seq	EFO:0001187	HepG2	cell_line	STAT6			0.00300217	0.00300217	0.148854
chr19:1050875:G>A	chr19:985339-1116411							CHIP_TF	CenterMaskScorer(requested_output=CHIP_TF, width=501, aggregation_type=DIFF_LOG2_SUM)	EFO:0001187 TF ChIP-seq SYNCRIP	.	TF ChIP-seq	EFO:0001187	HepG2	cell_line	SYNCRIP			-0.0381441	0.0381441	-0.850352
chr19:1050875:G>A	chr19:985339-1116411							CHIP_TF	CenterMaskScorer(requested_output=CHIP_TF, width=501, aggregation_type=DIFF_LOG2_SUM)	EFO:0001187 TF ChIP-seq TAF1	.	TF ChIP-seq	EFO:0001187	HepG2	cell_line	TAF1			-0.00416183	0.00416183	-0.148854
chr19:1050875:G>A	chr19:985339-1116411							CHIP_TF	CenterMaskScorer(requested_output=CHIP_TF, width=501, aggregation_type=DIFF_LOG2_SUM)	EFO:0001187 TF ChIP-seq TAF1 genetically modified (insertion) using CRISPR targeting H. sapiens TAF1	.	TF ChIP-seq	EFO:0001187	HepG2	cell_line	TAF1			0	0	-0.0805768
chr19:1050875:G>A	chr19:985339-1116411							CHIP_TF	CenterMaskScorer(requested_output=CHIP_TF, width=501, aggregation_type=DIFF_LOG2_SUM)	EFO:0001187 TF ChIP-seq TARDBP genetically modified (insertion) using CRISPR targeting H. sapiens TARDBP	.	TF ChIP-seq	EFO:0001187	HepG2	cell_line	TARDBP			0.0145864	0.0145864	0.576731
chr19:1050875:G>A	chr19:985339-1116411							CHIP_TF	CenterMaskScorer(requested_output=CHIP_TF, width=501, aggregation_type=DIFF_LOG2_SUM)	EFO:0001187 TF ChIP-seq TBL1XR1	.	TF ChIP-seq	EFO:0001187	HepG2	cell_line	TBL1XR1			0.00652981	0.00652981	0.301775
chr19:1050875:G>A	chr19:985339-1116411							CHIP_TF	CenterMaskScorer(requested_output=CHIP_TF, width=501, aggregation_type=DIFF_LOG2_SUM)	EFO:0001187 TF ChIP-seq TBP	.	TF ChIP-seq	EFO:0001187	HepG2	cell_line	TBP			0.0305347	0.0305347	0.748275
chr19:1050875:G>A	chr19:985339-1116411							CHIP_TF	CenterMaskScorer(requested_output=CHIP_TF, width=501, aggregation_type=DIFF_LOG2_SUM)	EFO:0001187 TF ChIP-seq TBX2 genetically modified (insertion) using CRISPR targeting H. sapiens TBX2	.	TF ChIP-seq	EFO:0001187	HepG2	cell_line	TBX2			0	0	0.0345942
chr19:1050875:G>A	chr19:985339-1116411							CHIP_TF	CenterMaskScorer(requested_output=CHIP_TF, width=501, aggregation_type=DIFF_LOG2_SUM)	EFO:0001187 TF ChIP-seq TBX3	.	TF ChIP-seq	EFO:0001187	HepG2	cell_line	TBX3			0.00555611	0.00555611	0.291254
chr19:1050875:G>A	chr19:985339-1116411							CHIP_TF	CenterMaskScorer(requested_output=CHIP_TF, width=501, aggregation_type=DIFF_LOG2_SUM)	EFO:0001187 TF ChIP-seq TCF12	.	TF ChIP-seq	EFO:0001187	HepG2	cell_line	TCF12			0.0109067	0.0109067	0.459003
chr19:1050875:G>A	chr19:985339-1116411							CHIP_TF	CenterMaskScorer(requested_output=CHIP_TF, width=501, aggregation_type=DIFF_LOG2_SUM)	EFO:0001187 TF ChIP-seq TCF12 genetically modified (insertion) using CRISPR targeting H. sapiens TCF12	.	TF ChIP-seq	EFO:0001187	HepG2	cell_line	TCF12			-0.00146103	0.00146103	-0.0345942
chr19:1050875:G>A	chr19:985339-1116411							CHIP_TF	CenterMaskScorer(requested_output=CHIP_TF, width=501, aggregation_type=DIFF_LOG2_SUM)	EFO:0001187 TF ChIP-seq TCF7	.	TF ChIP-seq	EFO:0001187	HepG2	cell_line	TCF7			0.00766182	0.00766182	0.353249
chr19:1050875:G>A	chr19:985339-1116411							CHIP_TF	CenterMaskScorer(requested_output=CHIP_TF, width=501, aggregation_type=DIFF_LOG2_SUM)	EFO:0001187 TF ChIP-seq TCF7L2 genetically modified (insertion) using CRISPR targeting H. sapiens TCF7L2	.	TF ChIP-seq	EFO:0001187	HepG2	cell_line	TCF7L2			0.00728607	0.00728607	0.301775
chr19:1050875:G>A	chr19:985339-1116411							CHIP_TF	CenterMaskScorer(requested_output=CHIP_TF, width=501, aggregation_type=DIFF_LOG2_SUM)	EFO:0001187 TF ChIP-seq TEAD1 genetically modified (insertion) using CRISPR targeting H. sapiens TEAD1	.	TF ChIP-seq	EFO:0001187	HepG2	cell_line	TEAD1			0.0195398	0.0195398	0.635053
chr19:1050875:G>A	chr19:985339-1116411							CHIP_TF	CenterMaskScorer(requested_output=CHIP_TF, width=501, aggregation_type=DIFF_LOG2_SUM)	EFO:0001187 TF ChIP-seq TEAD4 genetically modified (insertion) using CRISPR targeting H. sapiens TEAD4	.	TF ChIP-seq	EFO:0001187	HepG2	cell_line	TEAD4			-0.0019455	0.0019455	-0.0920268
chr19:1050875:G>A	chr19:985339-1116411							CHIP_TF	CenterMaskScorer(requested_output=CHIP_TF, width=501, aggregation_type=DIFF_LOG2_SUM)	EFO:0001187 TF ChIP-seq TFAP4	.	TF ChIP-seq	EFO:0001187	HepG2	cell_line	TFAP4			0.0140824	0.0140824	0.545117
chr19:1050875:G>A	chr19:985339-1116411							CHIP_TF	CenterMaskScorer(requested_output=CHIP_TF, width=501, aggregation_type=DIFF_LOG2_SUM)	EFO:0001187 TF ChIP-seq TFAP4 genetically modified (insertion) using CRISPR targeting H. sapiens TFAP4	.	TF ChIP-seq	EFO:0001187	HepG2	cell_line	TFAP4			0.00918102	0.00918102	0.332894
chr19:1050875:G>A	chr19:985339-1116411							CHIP_TF	CenterMaskScorer(requested_output=CHIP_TF, width=501, aggregation_type=DIFF_LOG2_SUM)	EFO:0001187 TF ChIP-seq TFDP1 genetically modified (insertion) using CRISPR targeting H. sapiens TFDP1	.	TF ChIP-seq	EFO:0001187	HepG2	cell_line	TFDP1			0.00118637	0.00118637	0.0230679
chr19:1050875:G>A	chr19:985339-1116411							CHIP_TF	CenterMaskScorer(requested_output=CHIP_TF, width=501, aggregation_type=DIFF_LOG2_SUM)	EFO:0001187 TF ChIP-seq TFDP2 genetically modified (insertion) using CRISPR targeting H. sapiens TFDP2	.	TF ChIP-seq	EFO:0001187	HepG2	cell_line	TFDP2			0.0068779	0.0068779	0.363304
chr19:1050875:G>A	chr19:985339-1116411							CHIP_TF	CenterMaskScorer(requested_output=CHIP_TF, width=501, aggregation_type=DIFF_LOG2_SUM)	EFO:0001187 TF ChIP-seq TFE3 genetically modified (insertion) using CRISPR targeting H. sapiens TFE3	.	TF ChIP-seq	EFO:0001187	HepG2	cell_line	TFE3			0.0149088	0.0149088	0.628119
chr19:1050875:G>A	chr19:985339-1116411							CHIP_TF	CenterMaskScorer(requested_output=CHIP_TF, width=501, aggregation_type=DIFF_LOG2_SUM)	EFO:0001187 TF ChIP-seq TGIF2 genetically modified (insertion) using CRISPR targeting H. sapiens TGIF2	.	TF ChIP-seq	EFO:0001187	HepG2	cell_line	TGIF2			0.0156822	0.0156822	0.520335
chr19:1050875:G>A	chr19:985339-1116411							CHIP_TF	CenterMaskScorer(requested_output=CHIP_TF, width=501, aggregation_type=DIFF_LOG2_SUM)	EFO:0001187 TF ChIP-seq THAP11 genetically modified (insertion) using CRISPR targeting H. sapiens THAP11	.	TF ChIP-seq	EFO:0001187	HepG2	cell_line	THAP11			0.0199947	0.0199947	0.668219
chr19:1050875:G>A	chr19:985339-1116411							CHIP_TF	CenterMaskScorer(requested_output=CHIP_TF, width=501, aggregation_type=DIFF_LOG2_SUM)	EFO:0001187 TF ChIP-seq THAP4 genetically modified (insertion) using CRISPR targeting H. sapiens THAP4	.	TF ChIP-seq	EFO:0001187	HepG2	cell_line	THAP4			0.00212193	0.00212193	0.103452
chr19:1050875:G>A	chr19:985339-1116411							CHIP_TF	CenterMaskScorer(requested_output=CHIP_TF, width=501, aggregation_type=DIFF_LOG2_SUM)	EFO:0001187 TF ChIP-seq THAP7 genetically modified (insertion) using CRISPR targeting H. sapiens THAP7	.	TF ChIP-seq	EFO:0001187	HepG2	cell_line	THAP7			0.00246334	0.00246334	0.114851
chr19:1050875:G>A	chr19:985339-1116411							CHIP_TF	CenterMaskScorer(requested_output=CHIP_TF, width=501, aggregation_type=DIFF_LOG2_SUM)	EFO:0001187 TF ChIP-seq THAP9 genetically modified (insertion) using CRISPR targeting H. sapiens THAP9	.	TF ChIP-seq	EFO:0001187	HepG2	cell_line	THAP9			-0.00246716	0.00246716	1.13776e-12
chr19:1050875:G>A	chr19:985339-1116411							CHIP_TF	CenterMaskScorer(requested_output=CHIP_TF, width=501, aggregation_type=DIFF_LOG2_SUM)	EFO:0001187 TF ChIP-seq THRA genetically modified (insertion) using CRISPR targeting H. sapiens THRA	.	TF ChIP-seq	EFO:0001187	HepG2	cell_line	THRA			0.00527954	0.00527954	0.204714
chr19:1050875:G>A	chr19:985339-1116411							CHIP_TF	CenterMaskScorer(requested_output=CHIP_TF, width=501, aggregation_type=DIFF_LOG2_SUM)	EFO:0001187 TF ChIP-seq THRB genetically modified (insertion) using CRISPR targeting H. sapiens THRB	.	TF ChIP-seq	EFO:0001187	HepG2	cell_line	THRB			0.0112085	0.0112085	0.528697
chr19:1050875:G>A	chr19:985339-1116411							CHIP_TF	CenterMaskScorer(requested_output=CHIP_TF, width=501, aggregation_type=DIFF_LOG2_SUM)	EFO:0001187 TF ChIP-seq TIGD6 genetically modified (insertion) using CRISPR targeting H. sapiens TIGD6	.	TF ChIP-seq	EFO:0001187	HepG2	cell_line	TIGD6			-0.00268555	0.00268555	-0.137554
chr19:1050875:G>A	chr19:985339-1116411							CHIP_TF	CenterMaskScorer(requested_output=CHIP_TF, width=501, aggregation_type=DIFF_LOG2_SUM)	EFO:0001187 TF ChIP-seq TMF1 genetically modified (insertion) using CRISPR targeting H. sapiens TMF1	.	TF ChIP-seq	EFO:0001187	HepG2	cell_line	TMF1			0.00620365	0.00620365	0.322597
chr19:1050875:G>A	chr19:985339-1116411							CHIP_TF	CenterMaskScorer(requested_output=CHIP_TF, width=501, aggregation_type=DIFF_LOG2_SUM)	EFO:0001187 TF ChIP-seq TOPORS genetically modified (insertion) using CRISPR targeting H. sapiens TOPORS	.	TF ChIP-seq	EFO:0001187	HepG2	cell_line	TOPORS			0.0025053	0.0025053	0.148854
chr19:1050875:G>A	chr19:985339-1116411							CHIP_TF	CenterMaskScorer(requested_output=CHIP_TF, width=501, aggregation_type=DIFF_LOG2_SUM)	EFO:0001187 TF ChIP-seq TSC22D2 genetically modified (insertion) using CRISPR targeting H. sapiens TSC22D2	.	TF ChIP-seq	EFO:0001187	HepG2	cell_line	TSC22D2			0.0056448	0.0056448	0.301775
chr19:1050875:G>A	chr19:985339-1116411							CHIP_TF	CenterMaskScorer(requested_output=CHIP_TF, width=501, aggregation_type=DIFF_LOG2_SUM)	EFO:0001187 TF ChIP-seq U2AF1	.	TF ChIP-seq	EFO:0001187	HepG2	cell_line	U2AF1			-0.0106888	0.0106888	-0.42182
chr19:1050875:G>A	chr19:985339-1116411							CHIP_TF	CenterMaskScorer(requested_output=CHIP_TF, width=501, aggregation_type=DIFF_LOG2_SUM)	EFO:0001187 TF ChIP-seq UBTF genetically modified (insertion) using CRISPR targeting H. sapiens UBTF	.	TF ChIP-seq	EFO:0001187	HepG2	cell_line	UBTF			0	0	0.0576161
chr19:1050875:G>A	chr19:985339-1116411							CHIP_TF	CenterMaskScorer(requested_output=CHIP_TF, width=501, aggregation_type=DIFF_LOG2_SUM)	EFO:0001187 TF ChIP-seq USF1	.	TF ChIP-seq	EFO:0001187	HepG2	cell_line	USF1			0.00913238	0.00913238	0.363304
chr19:1050875:G>A	chr19:985339-1116411							CHIP_TF	CenterMaskScorer(requested_output=CHIP_TF, width=501, aggregation_type=DIFF_LOG2_SUM)	EFO:0001187 TF ChIP-seq USF1 genetically modified (insertion) using CRISPR targeting H. sapiens USF1	.	TF ChIP-seq	EFO:0001187	HepG2	cell_line	USF1			0.0055275	0.0055275	0.193636
chr19:1050875:G>A	chr19:985339-1116411							CHIP_TF	CenterMaskScorer(requested_output=CHIP_TF, width=501, aggregation_type=DIFF_LOG2_SUM)	EFO:0001187 TF ChIP-seq USF2	.	TF ChIP-seq	EFO:0001187	HepG2	cell_line	USF2			0.0123835	0.0123835	0.312224
chr19:1050875:G>A	chr19:985339-1116411							CHIP_TF	CenterMaskScorer(requested_output=CHIP_TF, width=501, aggregation_type=DIFF_LOG2_SUM)	EFO:0001187 TF ChIP-seq USF2 genetically modified (insertion) using CRISPR targeting H. sapiens USF2	.	TF ChIP-seq	EFO:0001187	HepG2	cell_line	USF2			0.0102763	0.0102763	0.576731
chr19:1050875:G>A	chr19:985339-1116411							CHIP_TF	CenterMaskScorer(requested_output=CHIP_TF, width=501, aggregation_type=DIFF_LOG2_SUM)	EFO:0001187 TF ChIP-seq WIZ genetically modified (insertion) using CRISPR targeting H. sapiens WIZ	.	TF ChIP-seq	EFO:0001187	HepG2	cell_line	WIZ			0	0	-0.0691056
chr19:1050875:G>A	chr19:985339-1116411							CHIP_TF	CenterMaskScorer(requested_output=CHIP_TF, width=501, aggregation_type=DIFF_LOG2_SUM)	EFO:0001187 TF ChIP-seq XRCC5	.	TF ChIP-seq	EFO:0001187	HepG2	cell_line	XRCC5			-0.00347328	0.00347328	-0.148854
chr19:1050875:G>A	chr19:985339-1116411							CHIP_TF	CenterMaskScorer(requested_output=CHIP_TF, width=501, aggregation_type=DIFF_LOG2_SUM)	EFO:0001187 TF ChIP-seq YEATS2 genetically modified (insertion) using CRISPR targeting H. sapiens YEATS2	.	TF ChIP-seq	EFO:0001187	HepG2	cell_line	YEATS2			0.00788593	0.00788593	0.291254
chr19:1050875:G>A	chr19:985339-1116411							CHIP_TF	CenterMaskScorer(requested_output=CHIP_TF, width=501, aggregation_type=DIFF_LOG2_SUM)	EFO:0001187 TF ChIP-seq YEATS4 genetically modified (insertion) using CRISPR targeting H. sapiens YEATS4	.	TF ChIP-seq	EFO:0001187	HepG2	cell_line	YEATS4			0.00264454	0.00264454	0.160114
chr19:1050875:G>A	chr19:985339-1116411							CHIP_TF	CenterMaskScorer(requested_output=CHIP_TF, width=501, aggregation_type=DIFF_LOG2_SUM)	EFO:0001187 TF ChIP-seq ZBED4 genetically modified (insertion) using CRISPR targeting H. sapiens ZBED4	.	TF ChIP-seq	EFO:0001187	HepG2	cell_line	ZBED4			0.0151463	0.0151463	0.621084
chr19:1050875:G>A	chr19:985339-1116411							CHIP_TF	CenterMaskScorer(requested_output=CHIP_TF, width=501, aggregation_type=DIFF_LOG2_SUM)	EFO:0001187 TF ChIP-seq ZBTB10 genetically modified (insertion) using CRISPR targeting H. sapiens ZBTB10	.	TF ChIP-seq	EFO:0001187	HepG2	cell_line	ZBTB10			0.00583506	0.00583506	0.353249
chr19:1050875:G>A	chr19:985339-1116411							CHIP_TF	CenterMaskScorer(requested_output=CHIP_TF, width=501, aggregation_type=DIFF_LOG2_SUM)	EFO:0001187 TF ChIP-seq ZBTB14 genetically modified (insertion) using CRISPR targeting H. sapiens ZBTB14	.	TF ChIP-seq	EFO:0001187	HepG2	cell_line	ZBTB14			-0.00564098	0.00564098	-0.39296
chr19:1050875:G>A	chr19:985339-1116411							CHIP_TF	CenterMaskScorer(requested_output=CHIP_TF, width=501, aggregation_type=DIFF_LOG2_SUM)	EFO:0001187 TF ChIP-seq ZBTB2 genetically modified (insertion) using CRISPR targeting H. sapiens ZBTB2	.	TF ChIP-seq	EFO:0001187	HepG2	cell_line	ZBTB2			0.00666237	0.00666237	0.322597
chr19:1050875:G>A	chr19:985339-1116411							CHIP_TF	CenterMaskScorer(requested_output=CHIP_TF, width=501, aggregation_type=DIFF_LOG2_SUM)	EFO:0001187 TF ChIP-seq ZBTB20 genetically modified (insertion) using CRISPR targeting H. sapiens ZBTB20	.	TF ChIP-seq	EFO:0001187	HepG2	cell_line	ZBTB20			0.00787735	0.00787735	0.39296
chr19:1050875:G>A	chr19:985339-1116411							CHIP_TF	CenterMaskScorer(requested_output=CHIP_TF, width=501, aggregation_type=DIFF_LOG2_SUM)	EFO:0001187 TF ChIP-seq ZBTB21 genetically modified (insertion) using CRISPR targeting H. sapiens ZBTB21	.	TF ChIP-seq	EFO:0001187	HepG2	cell_line	ZBTB21			0.00534344	0.00534344	0.21574
chr19:1050875:G>A	chr19:985339-1116411							CHIP_TF	CenterMaskScorer(requested_output=CHIP_TF, width=501, aggregation_type=DIFF_LOG2_SUM)	EFO:0001187 TF ChIP-seq ZBTB25 genetically modified (insertion) using CRISPR targeting H. sapiens ZBTB25	.	TF ChIP-seq	EFO:0001187	HepG2	cell_line	ZBTB25			0.00435543	0.00435543	0.148854
chr19:1050875:G>A	chr19:985339-1116411							CHIP_TF	CenterMaskScorer(requested_output=CHIP_TF, width=501, aggregation_type=DIFF_LOG2_SUM)	EFO:0001187 TF ChIP-seq ZBTB26 genetically modified (insertion) using CRISPR targeting H. sapiens ZBTB26	.	TF ChIP-seq	EFO:0001187	HepG2	cell_line	ZBTB26			0.00125599	0.00125599	0.0345942
chr19:1050875:G>A	chr19:985339-1116411							CHIP_TF	CenterMaskScorer(requested_output=CHIP_TF, width=501, aggregation_type=DIFF_LOG2_SUM)	EFO:0001187 TF ChIP-seq ZBTB3 genetically modified (insertion) using CRISPR targeting H. sapiens ZBTB3	.	TF ChIP-seq	EFO:0001187	HepG2	cell_line	ZBTB3			0.00526047	0.00526047	0.343112
chr19:1050875:G>A	chr19:985339-1116411							CHIP_TF	CenterMaskScorer(requested_output=CHIP_TF, width=501, aggregation_type=DIFF_LOG2_SUM)	EFO:0001187 TF ChIP-seq ZBTB33 genetically modified (insertion) using CRISPR targeting H. sapiens ZBTB33	.	TF ChIP-seq	EFO:0001187	HepG2	cell_line	ZBTB33			0.00337887	0.00337887	0.148854
chr19:1050875:G>A	chr19:985339-1116411							CHIP_TF	CenterMaskScorer(requested_output=CHIP_TF, width=501, aggregation_type=DIFF_LOG2_SUM)	EFO:0001187 TF ChIP-seq ZBTB34 genetically modified (insertion) using CRISPR targeting H. sapiens ZBTB34	.	TF ChIP-seq	EFO:0001187	HepG2	cell_line	ZBTB34			0.0048809	0.0048809	0.259272
chr19:1050875:G>A	chr19:985339-1116411							CHIP_TF	CenterMaskScorer(requested_output=CHIP_TF, width=501, aggregation_type=DIFF_LOG2_SUM)	EFO:0001187 TF ChIP-seq ZBTB37 genetically modified (insertion) using CRISPR targeting H. sapiens ZBTB37	.	TF ChIP-seq	EFO:0001187	HepG2	cell_line	ZBTB37			-0.0030632	0.0030632	-0.27
chr19:1050875:G>A	chr19:985339-1116411							CHIP_TF	CenterMaskScorer(requested_output=CHIP_TF, width=501, aggregation_type=DIFF_LOG2_SUM)	EFO:0001187 TF ChIP-seq ZBTB38 genetically modified (insertion) using CRISPR targeting H. sapiens ZBTB38	.	TF ChIP-seq	EFO:0001187	HepG2	cell_line	ZBTB38			-0.0072937	0.0072937	-0.0691056
chr19:1050875:G>A	chr19:985339-1116411							CHIP_TF	CenterMaskScorer(requested_output=CHIP_TF, width=501, aggregation_type=DIFF_LOG2_SUM)	EFO:0001187 TF ChIP-seq ZBTB39 genetically modified (insertion) using CRISPR targeting H. sapiens ZBTB39	.	TF ChIP-seq	EFO:0001187	HepG2	cell_line	ZBTB39			0.0038662	0.0038662	0.204714
chr19:1050875:G>A	chr19:985339-1116411							CHIP_TF	CenterMaskScorer(requested_output=CHIP_TF, width=501, aggregation_type=DIFF_LOG2_SUM)	EFO:0001187 TF ChIP-seq ZBTB4 genetically modified (insertion) using CRISPR targeting H. sapiens ZBTB4	.	TF ChIP-seq	EFO:0001187	HepG2	cell_line	ZBTB4			-0.000540733	0.000540733	0.0461112
chr19:1050875:G>A	chr19:985339-1116411							CHIP_TF	CenterMaskScorer(requested_output=CHIP_TF, width=501, aggregation_type=DIFF_LOG2_SUM)	EFO:0001187 TF ChIP-seq ZBTB40	.	TF ChIP-seq	EFO:0001187	HepG2	cell_line	ZBTB40			0.012701	0.012701	0.503309
chr19:1050875:G>A	chr19:985339-1116411							CHIP_TF	CenterMaskScorer(requested_output=CHIP_TF, width=501, aggregation_type=DIFF_LOG2_SUM)	EFO:0001187 TF ChIP-seq ZBTB40 genetically modified (insertion) using CRISPR targeting H. sapiens ZBTB40	.	TF ChIP-seq	EFO:0001187	HepG2	cell_line	ZBTB40			0.000326157	0.000326157	0.0920268
chr19:1050875:G>A	chr19:985339-1116411							CHIP_TF	CenterMaskScorer(requested_output=CHIP_TF, width=501, aggregation_type=DIFF_LOG2_SUM)	EFO:0001187 TF ChIP-seq ZBTB42 genetically modified (insertion) using CRISPR targeting H. sapiens ZBTB42	.	TF ChIP-seq	EFO:0001187	HepG2	cell_line	ZBTB42			0.00607204	0.00607204	0.383161
chr19:1050875:G>A	chr19:985339-1116411							CHIP_TF	CenterMaskScorer(requested_output=CHIP_TF, width=501, aggregation_type=DIFF_LOG2_SUM)	EFO:0001187 TF ChIP-seq ZBTB43 genetically modified (insertion) using CRISPR targeting H. sapiens ZBTB43	.	TF ChIP-seq	EFO:0001187	HepG2	cell_line	ZBTB43			0.00727177	0.00727177	0.40267
chr19:1050875:G>A	chr19:985339-1116411							CHIP_TF	CenterMaskScorer(requested_output=CHIP_TF, width=501, aggregation_type=DIFF_LOG2_SUM)	EFO:0001187 TF ChIP-seq ZBTB7A genetically modified (insertion) using CRISPR targeting H. sapiens ZBTB7A	.	TF ChIP-seq	EFO:0001187	HepG2	cell_line	ZBTB7A			0.00889111	0.00889111	0.312224
chr19:1050875:G>A	chr19:985339-1116411							CHIP_TF	CenterMaskScorer(requested_output=CHIP_TF, width=501, aggregation_type=DIFF_LOG2_SUM)	EFO:0001187 TF ChIP-seq ZBTB7B genetically modified (insertion) using CRISPR targeting H. sapiens ZBTB7B	.	TF ChIP-seq	EFO:0001187	HepG2	cell_line	ZBTB7B			0.00363827	0.00363827	0.160114
chr19:1050875:G>A	chr19:985339-1116411							CHIP_TF	CenterMaskScorer(requested_output=CHIP_TF, width=501, aggregation_type=DIFF_LOG2_SUM)	EFO:0001187 TF ChIP-seq ZC3H13 genetically modified (insertion) using CRISPR targeting H. sapiens ZC3H13	.	TF ChIP-seq	EFO:0001187	HepG2	cell_line	ZC3H13			-0.00325871	0.00325871	-0.160114
chr19:1050875:G>A	chr19:985339-1116411							CHIP_TF	CenterMaskScorer(requested_output=CHIP_TF, width=501, aggregation_type=DIFF_LOG2_SUM)	EFO:0001187 TF ChIP-seq ZC3H4 genetically modified (insertion) using CRISPR targeting H. sapiens ZC3H4	.	TF ChIP-seq	EFO:0001187	HepG2	cell_line	ZC3H4			0.00590706	0.00590706	0.237625
chr19:1050875:G>A	chr19:985339-1116411							CHIP_TF	CenterMaskScorer(requested_output=CHIP_TF, width=501, aggregation_type=DIFF_LOG2_SUM)	EFO:0001187 TF ChIP-seq ZC3H8 genetically modified (insertion) using CRISPR targeting H. sapiens ZC3H8	.	TF ChIP-seq	EFO:0001187	HepG2	cell_line	ZC3H8			0.00346947	0.00346947	0.182508
chr19:1050875:G>A	chr19:985339-1116411							CHIP_TF	CenterMaskScorer(requested_output=CHIP_TF, width=501, aggregation_type=DIFF_LOG2_SUM)	EFO:0001187 TF ChIP-seq ZFHX3 genetically modified (insertion) using CRISPR targeting H. sapiens ZFHX3	.	TF ChIP-seq	EFO:0001187	HepG2	cell_line	ZFHX3			-0.000929832	0.000929832	-0.103452
chr19:1050875:G>A	chr19:985339-1116411							CHIP_TF	CenterMaskScorer(requested_output=CHIP_TF, width=501, aggregation_type=DIFF_LOG2_SUM)	EFO:0001187 TF ChIP-seq ZFP1 genetically modified (insertion) using CRISPR targeting H. sapiens ZFP1	.	TF ChIP-seq	EFO:0001187	HepG2	cell_line	ZFP1			0.00474739	0.00474739	0.193636
chr19:1050875:G>A	chr19:985339-1116411							CHIP_TF	CenterMaskScorer(requested_output=CHIP_TF, width=501, aggregation_type=DIFF_LOG2_SUM)	EFO:0001187 TF ChIP-seq ZFP36L1 genetically modified (insertion) using CRISPR targeting H. sapiens ZFP36L1	.	TF ChIP-seq	EFO:0001187	HepG2	cell_line	ZFP36L1			0.0183687	0.0183687	0.721776
chr19:1050875:G>A	chr19:985339-1116411							CHIP_TF	CenterMaskScorer(requested_output=CHIP_TF, width=501, aggregation_type=DIFF_LOG2_SUM)	EFO:0001187 TF ChIP-seq ZFP37 genetically modified (insertion) using CRISPR targeting H. sapiens ZFP37	.	TF ChIP-seq	EFO:0001187	HepG2	cell_line	ZFP37			0.00547695	0.00547695	0.24848
chr19:1050875:G>A	chr19:985339-1116411							CHIP_TF	CenterMaskScorer(requested_output=CHIP_TF, width=501, aggregation_type=DIFF_LOG2_SUM)	EFO:0001187 TF ChIP-seq ZFP64 genetically modified (insertion) using CRISPR targeting H. sapiens ZFP64	.	TF ChIP-seq	EFO:0001187	HepG2	cell_line	ZFP64			0.00480461	0.00480461	0.193636
chr19:1050875:G>A	chr19:985339-1116411							CHIP_TF	CenterMaskScorer(requested_output=CHIP_TF, width=501, aggregation_type=DIFF_LOG2_SUM)	EFO:0001187 TF ChIP-seq ZFP82 genetically modified (insertion) using CRISPR targeting H. sapiens ZFP82	.	TF ChIP-seq	EFO:0001187	HepG2	cell_line	ZFP82			0.00151348	0.00151348	0.0691056
chr19:1050875:G>A	chr19:985339-1116411							CHIP_TF	CenterMaskScorer(requested_output=CHIP_TF, width=501, aggregation_type=DIFF_LOG2_SUM)	EFO:0001187 TF ChIP-seq ZFP90 genetically modified (insertion) using CRISPR targeting H. sapiens ZFP90	.	TF ChIP-seq	EFO:0001187	HepG2	cell_line	ZFP90			-0.000537872	0.000537872	-0.0805768
chr19:1050875:G>A	chr19:985339-1116411							CHIP_TF	CenterMaskScorer(requested_output=CHIP_TF, width=501, aggregation_type=DIFF_LOG2_SUM)	EFO:0001187 TF ChIP-seq ZFP91 genetically modified (insertion) using CRISPR targeting H. sapiens ZFP91	.	TF ChIP-seq	EFO:0001187	HepG2	cell_line	ZFP91			0.00142384	0.00142384	0.114851
chr19:1050875:G>A	chr19:985339-1116411							CHIP_TF	CenterMaskScorer(requested_output=CHIP_TF, width=501, aggregation_type=DIFF_LOG2_SUM)	EFO:0001187 TF ChIP-seq ZFX genetically modified (insertion) using CRISPR targeting H. sapiens ZFX	.	TF ChIP-seq	EFO:0001187	HepG2	cell_line	ZFX			0.00837612	0.00837612	0.24848
chr19:1050875:G>A	chr19:985339-1116411							CHIP_TF	CenterMaskScorer(requested_output=CHIP_TF, width=501, aggregation_type=DIFF_LOG2_SUM)	EFO:0001187 TF ChIP-seq ZFY genetically modified (insertion) using CRISPR targeting H. sapiens ZFY	.	TF ChIP-seq	EFO:0001187	HepG2	cell_line	ZFY			0.000954628	0.000954628	0.0345942
chr19:1050875:G>A	chr19:985339-1116411							CHIP_TF	CenterMaskScorer(requested_output=CHIP_TF, width=501, aggregation_type=DIFF_LOG2_SUM)	EFO:0001187 TF ChIP-seq ZGPAT genetically modified (insertion) using CRISPR targeting H. sapiens ZGPAT	.	TF ChIP-seq	EFO:0001187	HepG2	cell_line	ZGPAT			0.00760365	0.00760365	0.459003
chr19:1050875:G>A	chr19:985339-1116411							CHIP_TF	CenterMaskScorer(requested_output=CHIP_TF, width=501, aggregation_type=DIFF_LOG2_SUM)	EFO:0001187 TF ChIP-seq ZHX1 genetically modified (insertion) using CRISPR targeting H. sapiens ZHX1	.	TF ChIP-seq	EFO:0001187	HepG2	cell_line	ZHX1			0.0039072	0.0039072	0.160114
chr19:1050875:G>A	chr19:985339-1116411							CHIP_TF	CenterMaskScorer(requested_output=CHIP_TF, width=501, aggregation_type=DIFF_LOG2_SUM)	EFO:0001187 TF ChIP-seq ZHX2	.	TF ChIP-seq	EFO:0001187	HepG2	cell_line	ZHX2			0.002985	0.002985	0.103452
chr19:1050875:G>A	chr19:985339-1116411							CHIP_TF	CenterMaskScorer(requested_output=CHIP_TF, width=501, aggregation_type=DIFF_LOG2_SUM)	EFO:0001187 TF ChIP-seq ZIK1 genetically modified (insertion) using CRISPR targeting H. sapiens ZIK1	.	TF ChIP-seq	EFO:0001187	HepG2	cell_line	ZIK1			0.00261116	0.00261116	0.103452
chr19:1050875:G>A	chr19:985339-1116411							CHIP_TF	CenterMaskScorer(requested_output=CHIP_TF, width=501, aggregation_type=DIFF_LOG2_SUM)	EFO:0001187 TF ChIP-seq ZKSCAN1	.	TF ChIP-seq	EFO:0001187	HepG2	cell_line	ZKSCAN1			0.0112238	0.0112238	0.459003
chr19:1050875:G>A	chr19:985339-1116411							CHIP_TF	CenterMaskScorer(requested_output=CHIP_TF, width=501, aggregation_type=DIFF_LOG2_SUM)	EFO:0001187 TF ChIP-seq ZKSCAN8 genetically modified (insertion) using CRISPR targeting H. sapiens ZKSCAN8	.	TF ChIP-seq	EFO:0001187	HepG2	cell_line	ZKSCAN8			0.013464	0.013464	0.545117
chr19:1050875:G>A	chr19:985339-1116411							CHIP_TF	CenterMaskScorer(requested_output=CHIP_TF, width=501, aggregation_type=DIFF_LOG2_SUM)	EFO:0001187 TF ChIP-seq ZMAT3 genetically modified (insertion) using CRISPR targeting H. sapiens ZMAT3	.	TF ChIP-seq	EFO:0001187	HepG2	cell_line	ZMAT3			0.0163174	0.0163174	0.680793
chr19:1050875:G>A	chr19:985339-1116411							CHIP_TF	CenterMaskScorer(requested_output=CHIP_TF, width=501, aggregation_type=DIFF_LOG2_SUM)	EFO:0001187 TF ChIP-seq ZMYM2 genetically modified (insertion) using CRISPR targeting H. sapiens ZMYM2	.	TF ChIP-seq	EFO:0001187	HepG2	cell_line	ZMYM2			0.00433731	0.00433731	0.21574
chr19:1050875:G>A	chr19:985339-1116411							CHIP_TF	CenterMaskScorer(requested_output=CHIP_TF, width=501, aggregation_type=DIFF_LOG2_SUM)	EFO:0001187 TF ChIP-seq ZMYM3	.	TF ChIP-seq	EFO:0001187	HepG2	cell_line	ZMYM3			0.0141449	0.0141449	0.520335
chr19:1050875:G>A	chr19:985339-1116411							CHIP_TF	CenterMaskScorer(requested_output=CHIP_TF, width=501, aggregation_type=DIFF_LOG2_SUM)	EFO:0001187 TF ChIP-seq ZMYM3 genetically modified (insertion) using CRISPR targeting H. sapiens ZMYM3	.	TF ChIP-seq	EFO:0001187	HepG2	cell_line	ZMYM3			0.00845528	0.00845528	0.280661
chr19:1050875:G>A	chr19:985339-1116411							CHIP_TF	CenterMaskScorer(requested_output=CHIP_TF, width=501, aggregation_type=DIFF_LOG2_SUM)	EFO:0001187 TF ChIP-seq ZMYM4 genetically modified (insertion) using CRISPR targeting H. sapiens ZMYM4	.	TF ChIP-seq	EFO:0001187	HepG2	cell_line	ZMYM4			0.00985146	0.00985146	0.41229
chr19:1050875:G>A	chr19:985339-1116411							CHIP_TF	CenterMaskScorer(requested_output=CHIP_TF, width=501, aggregation_type=DIFF_LOG2_SUM)	EFO:0001187 TF ChIP-seq ZNF12 genetically modified (insertion) using CRISPR targeting H. sapiens ZNF12	.	TF ChIP-seq	EFO:0001187	HepG2	cell_line	ZNF12			0.0164614	0.0164614	0.561129
chr19:1050875:G>A	chr19:985339-1116411							CHIP_TF	CenterMaskScorer(requested_output=CHIP_TF, width=501, aggregation_type=DIFF_LOG2_SUM)	EFO:0001187 TF ChIP-seq ZNF121 genetically modified (insertion) using CRISPR targeting H. sapiens ZNF121	.	TF ChIP-seq	EFO:0001187	HepG2	cell_line	ZNF121			0.0131917	0.0131917	0.528697
chr19:1050875:G>A	chr19:985339-1116411							CHIP_TF	CenterMaskScorer(requested_output=CHIP_TF, width=501, aggregation_type=DIFF_LOG2_SUM)	EFO:0001187 TF ChIP-seq ZNF124 genetically modified (insertion) using CRISPR targeting H. sapiens ZNF124	.	TF ChIP-seq	EFO:0001187	HepG2	cell_line	ZNF124			0.00554752	0.00554752	0.24848
chr19:1050875:G>A	chr19:985339-1116411							CHIP_TF	CenterMaskScorer(requested_output=CHIP_TF, width=501, aggregation_type=DIFF_LOG2_SUM)	EFO:0001187 TF ChIP-seq ZNF136 genetically modified (insertion) using CRISPR targeting H. sapiens ZNF136	.	TF ChIP-seq	EFO:0001187	HepG2	cell_line	ZNF136			0	0	0.0230679
chr19:1050875:G>A	chr19:985339-1116411							CHIP_TF	CenterMaskScorer(requested_output=CHIP_TF, width=501, aggregation_type=DIFF_LOG2_SUM)	EFO:0001187 TF ChIP-seq ZNF138 genetically modified (insertion) using CRISPR targeting H. sapiens ZNF138	.	TF ChIP-seq	EFO:0001187	HepG2	cell_line	ZNF138			0.00659275	0.00659275	0.27
chr19:1050875:G>A	chr19:985339-1116411							CHIP_TF	CenterMaskScorer(requested_output=CHIP_TF, width=501, aggregation_type=DIFF_LOG2_SUM)	EFO:0001187 TF ChIP-seq ZNF142 genetically modified (insertion) using CRISPR targeting H. sapiens ZNF142	.	TF ChIP-seq	EFO:0001187	HepG2	cell_line	ZNF142			0.00161362	0.00161362	0.0461112
chr19:1050875:G>A	chr19:985339-1116411							CHIP_TF	CenterMaskScorer(requested_output=CHIP_TF, width=501, aggregation_type=DIFF_LOG2_SUM)	EFO:0001187 TF ChIP-seq ZNF143 genetically modified (insertion) using CRISPR targeting H. sapiens ZNF143	.	TF ChIP-seq	EFO:0001187	HepG2	cell_line	ZNF143			0.000393868	0.000393868	0.0345942
chr19:1050875:G>A	chr19:985339-1116411							CHIP_TF	CenterMaskScorer(requested_output=CHIP_TF, width=501, aggregation_type=DIFF_LOG2_SUM)	EFO:0001187 TF ChIP-seq ZNF146 genetically modified (insertion) using CRISPR targeting H. sapiens ZNF146	.	TF ChIP-seq	EFO:0001187	HepG2	cell_line	ZNF146			0.00364399	0.00364399	0.182508
chr19:1050875:G>A	chr19:985339-1116411							CHIP_TF	CenterMaskScorer(requested_output=CHIP_TF, width=501, aggregation_type=DIFF_LOG2_SUM)	EFO:0001187 TF ChIP-seq ZNF160 genetically modified (insertion) using CRISPR targeting H. sapiens ZNF160	.	TF ChIP-seq	EFO:0001187	HepG2	cell_line	ZNF160			-0.000432968	0.000432968	-0.0345942
chr19:1050875:G>A	chr19:985339-1116411							CHIP_TF	CenterMaskScorer(requested_output=CHIP_TF, width=501, aggregation_type=DIFF_LOG2_SUM)	EFO:0001187 TF ChIP-seq ZNF181 genetically modified (insertion) using CRISPR targeting H. sapiens ZNF181	.	TF ChIP-seq	EFO:0001187	HepG2	cell_line	ZNF181			0.0082407	0.0082407	0.39296
chr19:1050875:G>A	chr19:985339-1116411							CHIP_TF	CenterMaskScorer(requested_output=CHIP_TF, width=501, aggregation_type=DIFF_LOG2_SUM)	EFO:0001187 TF ChIP-seq ZNF205 genetically modified (insertion) using CRISPR targeting H. sapiens ZNF205	.	TF ChIP-seq	EFO:0001187	HepG2	cell_line	ZNF205			0.00726795	0.00726795	0.343112
chr19:1050875:G>A	chr19:985339-1116411							CHIP_TF	CenterMaskScorer(requested_output=CHIP_TF, width=501, aggregation_type=DIFF_LOG2_SUM)	EFO:0001187 TF ChIP-seq ZNF217 genetically modified (insertion) using CRISPR targeting H. sapiens ZNF217	.	TF ChIP-seq	EFO:0001187	HepG2	cell_line	ZNF217			0.00938988	0.00938988	0.343112
chr19:1050875:G>A	chr19:985339-1116411							CHIP_TF	CenterMaskScorer(requested_output=CHIP_TF, width=501, aggregation_type=DIFF_LOG2_SUM)	EFO:0001187 TF ChIP-seq ZNF219 genetically modified (insertion) using CRISPR targeting H. sapiens ZNF219	.	TF ChIP-seq	EFO:0001187	HepG2	cell_line	ZNF219			0.0116005	0.0116005	0.41229
chr19:1050875:G>A	chr19:985339-1116411							CHIP_TF	CenterMaskScorer(requested_output=CHIP_TF, width=501, aggregation_type=DIFF_LOG2_SUM)	EFO:0001187 TF ChIP-seq ZNF221 genetically modified (insertion) using CRISPR targeting H. sapiens ZNF221	.	TF ChIP-seq	EFO:0001187	HepG2	cell_line	ZNF221			0.00256062	0.00256062	0.126219
chr19:1050875:G>A	chr19:985339-1116411							CHIP_TF	CenterMaskScorer(requested_output=CHIP_TF, width=501, aggregation_type=DIFF_LOG2_SUM)	EFO:0001187 TF ChIP-seq ZNF224 genetically modified (insertion) using CRISPR targeting H. sapiens ZNF224	.	TF ChIP-seq	EFO:0001187	HepG2	cell_line	ZNF224			0	0	0.0115355
chr19:1050875:G>A	chr19:985339-1116411							CHIP_TF	CenterMaskScorer(requested_output=CHIP_TF, width=501, aggregation_type=DIFF_LOG2_SUM)	EFO:0001187 TF ChIP-seq ZNF225 genetically modified (insertion) using CRISPR targeting H. sapiens ZNF225	.	TF ChIP-seq	EFO:0001187	HepG2	cell_line	ZNF225			-0.0058918	0.0058918	-0.0230679
chr19:1050875:G>A	chr19:985339-1116411							CHIP_TF	CenterMaskScorer(requested_output=CHIP_TF, width=501, aggregation_type=DIFF_LOG2_SUM)	EFO:0001187 TF ChIP-seq ZNF230 genetically modified (insertion) using CRISPR targeting H. sapiens ZNF230	.	TF ChIP-seq	EFO:0001187	HepG2	cell_line	ZNF230			0.00134182	0.00134182	0.0576161
chr19:1050875:G>A	chr19:985339-1116411							CHIP_TF	CenterMaskScorer(requested_output=CHIP_TF, width=501, aggregation_type=DIFF_LOG2_SUM)	EFO:0001187 TF ChIP-seq ZNF232 genetically modified (insertion) using CRISPR targeting H. sapiens ZNF232	.	TF ChIP-seq	EFO:0001187	HepG2	cell_line	ZNF232			-0.00157738	0.00157738	-0.126219
chr19:1050875:G>A	chr19:985339-1116411							CHIP_TF	CenterMaskScorer(requested_output=CHIP_TF, width=501, aggregation_type=DIFF_LOG2_SUM)	EFO:0001187 TF ChIP-seq ZNF235 genetically modified (insertion) using CRISPR targeting H. sapiens ZNF235	.	TF ChIP-seq	EFO:0001187	HepG2	cell_line	ZNF235			0.00132751	0.00132751	0.0920268
chr19:1050875:G>A	chr19:985339-1116411							CHIP_TF	CenterMaskScorer(requested_output=CHIP_TF, width=501, aggregation_type=DIFF_LOG2_SUM)	EFO:0001187 TF ChIP-seq ZNF24	.	TF ChIP-seq	EFO:0001187	HepG2	cell_line	ZNF24			0.0144854	0.0144854	0.686934
chr19:1050875:G>A	chr19:985339-1116411							CHIP_TF	CenterMaskScorer(requested_output=CHIP_TF, width=501, aggregation_type=DIFF_LOG2_SUM)	EFO:0001187 TF ChIP-seq ZNF263 genetically modified (insertion) using CRISPR targeting H. sapiens ZNF263	.	TF ChIP-seq	EFO:0001187	HepG2	cell_line	ZNF263			0.0011673	0.0011673	0.0576161
chr19:1050875:G>A	chr19:985339-1116411							CHIP_TF	CenterMaskScorer(requested_output=CHIP_TF, width=501, aggregation_type=DIFF_LOG2_SUM)	EFO:0001187 TF ChIP-seq ZNF264 genetically modified (insertion) using CRISPR targeting H. sapiens ZNF264	.	TF ChIP-seq	EFO:0001187	HepG2	cell_line	ZNF264			0.00445509	0.00445509	0.193636
chr19:1050875:G>A	chr19:985339-1116411							CHIP_TF	CenterMaskScorer(requested_output=CHIP_TF, width=501, aggregation_type=DIFF_LOG2_SUM)	EFO:0001187 TF ChIP-seq ZNF274 genetically modified (insertion) using CRISPR targeting H. sapiens ZNF274	.	TF ChIP-seq	EFO:0001187	HepG2	cell_line	ZNF274			-0.00110245	0.00110245	0.0576161
chr19:1050875:G>A	chr19:985339-1116411							CHIP_TF	CenterMaskScorer(requested_output=CHIP_TF, width=501, aggregation_type=DIFF_LOG2_SUM)	EFO:0001187 TF ChIP-seq ZNF275 genetically modified (insertion) using CRISPR targeting H. sapiens ZNF275	.	TF ChIP-seq	EFO:0001187	HepG2	cell_line	ZNF275			0	0	-0.0805768
chr19:1050875:G>A	chr19:985339-1116411							CHIP_TF	CenterMaskScorer(requested_output=CHIP_TF, width=501, aggregation_type=DIFF_LOG2_SUM)	EFO:0001187 TF ChIP-seq ZNF276 genetically modified (insertion) using CRISPR targeting H. sapiens ZNF276	.	TF ChIP-seq	EFO:0001187	HepG2	cell_line	ZNF276			0.00134754	0.00134754	0.0576161
chr19:1050875:G>A	chr19:985339-1116411							CHIP_TF	CenterMaskScorer(requested_output=CHIP_TF, width=501, aggregation_type=DIFF_LOG2_SUM)	EFO:0001187 TF ChIP-seq ZNF280B genetically modified (insertion) using CRISPR targeting H. sapiens ZNF280B	.	TF ChIP-seq	EFO:0001187	HepG2	cell_line	ZNF280B			-0.00759888	0.00759888	-0.103452
chr19:1050875:G>A	chr19:985339-1116411							CHIP_TF	CenterMaskScorer(requested_output=CHIP_TF, width=501, aggregation_type=DIFF_LOG2_SUM)	EFO:0001187 TF ChIP-seq ZNF280D genetically modified (insertion) using CRISPR targeting H. sapiens ZNF280D	.	TF ChIP-seq	EFO:0001187	HepG2	cell_line	ZNF280D			0.00639915	0.00639915	0.343112
chr19:1050875:G>A	chr19:985339-1116411							CHIP_TF	CenterMaskScorer(requested_output=CHIP_TF, width=501, aggregation_type=DIFF_LOG2_SUM)	EFO:0001187 TF ChIP-seq ZNF281 genetically modified (insertion) using CRISPR targeting H. sapiens ZNF281	.	TF ChIP-seq	EFO:0001187	HepG2	cell_line	ZNF281			0.0105448	0.0105448	0.41229
chr19:1050875:G>A	chr19:985339-1116411							CHIP_TF	CenterMaskScorer(requested_output=CHIP_TF, width=501, aggregation_type=DIFF_LOG2_SUM)	EFO:0001187 TF ChIP-seq ZNF292 genetically modified (insertion) using CRISPR targeting H. sapiens ZNF292	.	TF ChIP-seq	EFO:0001187	HepG2	cell_line	ZNF292			0.00312901	0.00312901	0.126219
chr19:1050875:G>A	chr19:985339-1116411							CHIP_TF	CenterMaskScorer(requested_output=CHIP_TF, width=501, aggregation_type=DIFF_LOG2_SUM)	EFO:0001187 TF ChIP-seq ZNF3 genetically modified (insertion) using CRISPR targeting H. sapiens ZNF3	.	TF ChIP-seq	EFO:0001187	HepG2	cell_line	ZNF3			0.009799	0.009799	0.449849
chr19:1050875:G>A	chr19:985339-1116411							CHIP_TF	CenterMaskScorer(requested_output=CHIP_TF, width=501, aggregation_type=DIFF_LOG2_SUM)	EFO:0001187 TF ChIP-seq ZNF317 genetically modified (insertion) using CRISPR targeting H. sapiens ZNF317	.	TF ChIP-seq	EFO:0001187	HepG2	cell_line	ZNF317			0.00269032	0.00269032	0.171333
chr19:1050875:G>A	chr19:985339-1116411							CHIP_TF	CenterMaskScorer(requested_output=CHIP_TF, width=501, aggregation_type=DIFF_LOG2_SUM)	EFO:0001187 TF ChIP-seq ZNF318 genetically modified (insertion) using CRISPR targeting H. sapiens ZNF318	.	TF ChIP-seq	EFO:0001187	HepG2	cell_line	ZNF318			-0.000321388	0.000321388	-0.0461112
chr19:1050875:G>A	chr19:985339-1116411							CHIP_TF	CenterMaskScorer(requested_output=CHIP_TF, width=501, aggregation_type=DIFF_LOG2_SUM)	EFO:0001187 TF ChIP-seq ZNF329 genetically modified (insertion) using CRISPR targeting H. sapiens ZNF329	.	TF ChIP-seq	EFO:0001187	HepG2	cell_line	ZNF329			0.00957775	0.00957775	0.41229
chr19:1050875:G>A	chr19:985339-1116411							CHIP_TF	CenterMaskScorer(requested_output=CHIP_TF, width=501, aggregation_type=DIFF_LOG2_SUM)	EFO:0001187 TF ChIP-seq ZNF331 genetically modified (insertion) using CRISPR targeting H. sapiens ZNF331	.	TF ChIP-seq	EFO:0001187	HepG2	cell_line	ZNF331			0.00756073	0.00756073	0.27
chr19:1050875:G>A	chr19:985339-1116411							CHIP_TF	CenterMaskScorer(requested_output=CHIP_TF, width=501, aggregation_type=DIFF_LOG2_SUM)	EFO:0001187 TF ChIP-seq ZNF333 genetically modified (insertion) using CRISPR targeting H. sapiens ZNF333	.	TF ChIP-seq	EFO:0001187	HepG2	cell_line	ZNF333			-0.00259972	0.00259972	-0.0461112
chr19:1050875:G>A	chr19:985339-1116411							CHIP_TF	CenterMaskScorer(requested_output=CHIP_TF, width=501, aggregation_type=DIFF_LOG2_SUM)	EFO:0001187 TF ChIP-seq ZNF335 genetically modified (insertion) using CRISPR targeting H. sapiens ZNF335	.	TF ChIP-seq	EFO:0001187	HepG2	cell_line	ZNF335			0.0133486	0.0133486	0.485882
chr19:1050875:G>A	chr19:985339-1116411							CHIP_TF	CenterMaskScorer(requested_output=CHIP_TF, width=501, aggregation_type=DIFF_LOG2_SUM)	EFO:0001187 TF ChIP-seq ZNF337 genetically modified (insertion) using CRISPR targeting H. sapiens ZNF337	.	TF ChIP-seq	EFO:0001187	HepG2	cell_line	ZNF337			0.0015173	0.0015173	0.0345942
chr19:1050875:G>A	chr19:985339-1116411							CHIP_TF	CenterMaskScorer(requested_output=CHIP_TF, width=501, aggregation_type=DIFF_LOG2_SUM)	EFO:0001187 TF ChIP-seq ZNF33B genetically modified (insertion) using CRISPR targeting H. sapiens ZNF33B	.	TF ChIP-seq	EFO:0001187	HepG2	cell_line	ZNF33B			0.00230885	0.00230885	0.137554
chr19:1050875:G>A	chr19:985339-1116411							CHIP_TF	CenterMaskScorer(requested_output=CHIP_TF, width=501, aggregation_type=DIFF_LOG2_SUM)	EFO:0001187 TF ChIP-seq ZNF34 genetically modified (insertion) using CRISPR targeting H. sapiens ZNF34	.	TF ChIP-seq	EFO:0001187	HepG2	cell_line	ZNF34			0.00565529	0.00565529	0.291254
chr19:1050875:G>A	chr19:985339-1116411							CHIP_TF	CenterMaskScorer(requested_output=CHIP_TF, width=501, aggregation_type=DIFF_LOG2_SUM)	EFO:0001187 TF ChIP-seq ZNF343 genetically modified (insertion) using CRISPR targeting H. sapiens ZNF343	.	TF ChIP-seq	EFO:0001187	HepG2	cell_line	ZNF343			0.0025816	0.0025816	0.160114
chr19:1050875:G>A	chr19:985339-1116411							CHIP_TF	CenterMaskScorer(requested_output=CHIP_TF, width=501, aggregation_type=DIFF_LOG2_SUM)	EFO:0001187 TF ChIP-seq ZNF350 genetically modified (insertion) using CRISPR targeting H. sapiens ZNF350	.	TF ChIP-seq	EFO:0001187	HepG2	cell_line	ZNF350			0.000576973	0.000576973	0.0920268
chr19:1050875:G>A	chr19:985339-1116411							CHIP_TF	CenterMaskScorer(requested_output=CHIP_TF, width=501, aggregation_type=DIFF_LOG2_SUM)	EFO:0001187 TF ChIP-seq ZNF362 genetically modified (insertion) using CRISPR targeting H. sapiens ZNF362	.	TF ChIP-seq	EFO:0001187	HepG2	cell_line	ZNF362			0.00598526	0.00598526	0.24848
chr19:1050875:G>A	chr19:985339-1116411							CHIP_TF	CenterMaskScorer(requested_output=CHIP_TF, width=501, aggregation_type=DIFF_LOG2_SUM)	EFO:0001187 TF ChIP-seq ZNF384	.	TF ChIP-seq	EFO:0001187	HepG2	cell_line	ZNF384			0.015625	0.015625	0.568981
chr19:1050875:G>A	chr19:985339-1116411							CHIP_TF	CenterMaskScorer(requested_output=CHIP_TF, width=501, aggregation_type=DIFF_LOG2_SUM)	EFO:0001187 TF ChIP-seq ZNF414 genetically modified (insertion) using CRISPR targeting H. sapiens ZNF414	.	TF ChIP-seq	EFO:0001187	HepG2	cell_line	ZNF414			0.00402069	0.00402069	0.21574
chr19:1050875:G>A	chr19:985339-1116411							CHIP_TF	CenterMaskScorer(requested_output=CHIP_TF, width=501, aggregation_type=DIFF_LOG2_SUM)	EFO:0001187 TF ChIP-seq ZNF430 genetically modified (insertion) using CRISPR targeting H. sapiens ZNF430	.	TF ChIP-seq	EFO:0001187	HepG2	cell_line	ZNF430			0.00693417	0.00693417	0.373276
chr19:1050875:G>A	chr19:985339-1116411							CHIP_TF	CenterMaskScorer(requested_output=CHIP_TF, width=501, aggregation_type=DIFF_LOG2_SUM)	EFO:0001187 TF ChIP-seq ZNF431 genetically modified (insertion) using CRISPR targeting H. sapiens ZNF431	.	TF ChIP-seq	EFO:0001187	HepG2	cell_line	ZNF431			0.00577259	0.00577259	0.226711
chr19:1050875:G>A	chr19:985339-1116411							CHIP_TF	CenterMaskScorer(requested_output=CHIP_TF, width=501, aggregation_type=DIFF_LOG2_SUM)	EFO:0001187 TF ChIP-seq ZNF44 genetically modified (insertion) using CRISPR targeting H. sapiens ZNF44	.	TF ChIP-seq	EFO:0001187	HepG2	cell_line	ZNF44			0	0	-0.0576161
chr19:1050875:G>A	chr19:985339-1116411							CHIP_TF	CenterMaskScorer(requested_output=CHIP_TF, width=501, aggregation_type=DIFF_LOG2_SUM)	EFO:0001187 TF ChIP-seq ZNF441 genetically modified (insertion) using CRISPR targeting H. sapiens ZNF441	.	TF ChIP-seq	EFO:0001187	HepG2	cell_line	ZNF441			0.0111313	0.0111313	0.46806
chr19:1050875:G>A	chr19:985339-1116411							CHIP_TF	CenterMaskScorer(requested_output=CHIP_TF, width=501, aggregation_type=DIFF_LOG2_SUM)	EFO:0001187 TF ChIP-seq ZNF446 genetically modified (insertion) using CRISPR targeting H. sapiens ZNF446	.	TF ChIP-seq	EFO:0001187	HepG2	cell_line	ZNF446			-0.00110817	0.00110817	-0.0805768
chr19:1050875:G>A	chr19:985339-1116411							CHIP_TF	CenterMaskScorer(requested_output=CHIP_TF, width=501, aggregation_type=DIFF_LOG2_SUM)	EFO:0001187 TF ChIP-seq ZNF451 genetically modified (insertion) using CRISPR targeting H. sapiens ZNF451	.	TF ChIP-seq	EFO:0001187	HepG2	cell_line	ZNF451			0.00733471	0.00733471	0.301775
chr19:1050875:G>A	chr19:985339-1116411							CHIP_TF	CenterMaskScorer(requested_output=CHIP_TF, width=501, aggregation_type=DIFF_LOG2_SUM)	EFO:0001187 TF ChIP-seq ZNF460 genetically modified (insertion) using CRISPR targeting H. sapiens ZNF460	.	TF ChIP-seq	EFO:0001187	HepG2	cell_line	ZNF460			0.0127659	0.0127659	0.528697
chr19:1050875:G>A	chr19:985339-1116411							CHIP_TF	CenterMaskScorer(requested_output=CHIP_TF, width=501, aggregation_type=DIFF_LOG2_SUM)	EFO:0001187 TF ChIP-seq ZNF48 genetically modified (insertion) using CRISPR targeting H. sapiens ZNF48	.	TF ChIP-seq	EFO:0001187	HepG2	cell_line	ZNF48			-0.0022068	0.0022068	-0.0115355
chr19:1050875:G>A	chr19:985339-1116411							CHIP_TF	CenterMaskScorer(requested_output=CHIP_TF, width=501, aggregation_type=DIFF_LOG2_SUM)	EFO:0001187 TF ChIP-seq ZNF483 genetically modified (insertion) using CRISPR targeting H. sapiens ZNF483	.	TF ChIP-seq	EFO:0001187	HepG2	cell_line	ZNF483			0.00651169	0.00651169	0.353249
chr19:1050875:G>A	chr19:985339-1116411							CHIP_TF	CenterMaskScorer(requested_output=CHIP_TF, width=501, aggregation_type=DIFF_LOG2_SUM)	EFO:0001187 TF ChIP-seq ZNF485 genetically modified (insertion) using CRISPR targeting H. sapiens ZNF485	.	TF ChIP-seq	EFO:0001187	HepG2	cell_line	ZNF485			-0.000988007	0.000988007	0.0115355
chr19:1050875:G>A	chr19:985339-1116411							CHIP_TF	CenterMaskScorer(requested_output=CHIP_TF, width=501, aggregation_type=DIFF_LOG2_SUM)	EFO:0001187 TF ChIP-seq ZNF501 genetically modified (insertion) using CRISPR targeting H. sapiens ZNF501	.	TF ChIP-seq	EFO:0001187	HepG2	cell_line	ZNF501			-0.00562286	0.00562286	-0.193636
chr19:1050875:G>A	chr19:985339-1116411							CHIP_TF	CenterMaskScorer(requested_output=CHIP_TF, width=501, aggregation_type=DIFF_LOG2_SUM)	EFO:0001187 TF ChIP-seq ZNF503 genetically modified (insertion) using CRISPR targeting H. sapiens ZNF503	.	TF ChIP-seq	EFO:0001187	HepG2	cell_line	ZNF503			0	0	-0.103452
chr19:1050875:G>A	chr19:985339-1116411							CHIP_TF	CenterMaskScorer(requested_output=CHIP_TF, width=501, aggregation_type=DIFF_LOG2_SUM)	EFO:0001187 TF ChIP-seq ZNF510 genetically modified (insertion) using CRISPR targeting H. sapiens ZNF510	.	TF ChIP-seq	EFO:0001187	HepG2	cell_line	ZNF510			0.00364017	0.00364017	0.182508
chr19:1050875:G>A	chr19:985339-1116411							CHIP_TF	CenterMaskScorer(requested_output=CHIP_TF, width=501, aggregation_type=DIFF_LOG2_SUM)	EFO:0001187 TF ChIP-seq ZNF511 genetically modified (insertion) using CRISPR targeting H. sapiens ZNF511	.	TF ChIP-seq	EFO:0001187	HepG2	cell_line	ZNF511			0.0150938	0.0150938	0.635053
chr19:1050875:G>A	chr19:985339-1116411							CHIP_TF	CenterMaskScorer(requested_output=CHIP_TF, width=501, aggregation_type=DIFF_LOG2_SUM)	EFO:0001187 TF ChIP-seq ZNF512B genetically modified (insertion) using CRISPR targeting H. sapiens ZNF512B	.	TF ChIP-seq	EFO:0001187	HepG2	cell_line	ZNF512B			0.00479221	0.00479221	0.204714
chr19:1050875:G>A	chr19:985339-1116411							CHIP_TF	CenterMaskScorer(requested_output=CHIP_TF, width=501, aggregation_type=DIFF_LOG2_SUM)	EFO:0001187 TF ChIP-seq ZNF526 genetically modified (insertion) using CRISPR targeting H. sapiens ZNF526	.	TF ChIP-seq	EFO:0001187	HepG2	cell_line	ZNF526			0.00365448	0.00365448	0.148854
chr19:1050875:G>A	chr19:985339-1116411							CHIP_TF	CenterMaskScorer(requested_output=CHIP_TF, width=501, aggregation_type=DIFF_LOG2_SUM)	EFO:0001187 TF ChIP-seq ZNF527 genetically modified (insertion) using CRISPR targeting H. sapiens ZNF527	.	TF ChIP-seq	EFO:0001187	HepG2	cell_line	ZNF527			0.000543594	0.000543594	0.0691056
chr19:1050875:G>A	chr19:985339-1116411							CHIP_TF	CenterMaskScorer(requested_output=CHIP_TF, width=501, aggregation_type=DIFF_LOG2_SUM)	EFO:0001187 TF ChIP-seq ZNF543 genetically modified (insertion) using CRISPR targeting H. sapiens ZNF543	.	TF ChIP-seq	EFO:0001187	HepG2	cell_line	ZNF543			0.00274181	0.00274181	0.182508
chr19:1050875:G>A	chr19:985339-1116411							CHIP_TF	CenterMaskScorer(requested_output=CHIP_TF, width=501, aggregation_type=DIFF_LOG2_SUM)	EFO:0001187 TF ChIP-seq ZNF546 genetically modified (insertion) using CRISPR targeting H. sapiens ZNF546	.	TF ChIP-seq	EFO:0001187	HepG2	cell_line	ZNF546			0.00143909	0.00143909	0.0691056
chr19:1050875:G>A	chr19:985339-1116411							CHIP_TF	CenterMaskScorer(requested_output=CHIP_TF, width=501, aggregation_type=DIFF_LOG2_SUM)	EFO:0001187 TF ChIP-seq ZNF547 genetically modified (insertion) using CRISPR targeting H. sapiens ZNF547	.	TF ChIP-seq	EFO:0001187	HepG2	cell_line	ZNF547			-0.00272655	0.00272655	-0.148854
chr19:1050875:G>A	chr19:985339-1116411							CHIP_TF	CenterMaskScorer(requested_output=CHIP_TF, width=501, aggregation_type=DIFF_LOG2_SUM)	EFO:0001187 TF ChIP-seq ZNF548 genetically modified (insertion) using CRISPR targeting H. sapiens ZNF548	.	TF ChIP-seq	EFO:0001187	HepG2	cell_line	ZNF548			0.00372314	0.00372314	0.204714
chr19:1050875:G>A	chr19:985339-1116411							CHIP_TF	CenterMaskScorer(requested_output=CHIP_TF, width=501, aggregation_type=DIFF_LOG2_SUM)	EFO:0001187 TF ChIP-seq ZNF552 genetically modified (insertion) using CRISPR targeting H. sapiens ZNF552	.	TF ChIP-seq	EFO:0001187	HepG2	cell_line	ZNF552			0.00223541	0.00223541	0.114851
chr19:1050875:G>A	chr19:985339-1116411							CHIP_TF	CenterMaskScorer(requested_output=CHIP_TF, width=501, aggregation_type=DIFF_LOG2_SUM)	EFO:0001187 TF ChIP-seq ZNF556 genetically modified (insertion) using CRISPR targeting H. sapiens ZNF556	.	TF ChIP-seq	EFO:0001187	HepG2	cell_line	ZNF556			0.000875473	0.000875473	0.0230679
chr19:1050875:G>A	chr19:985339-1116411							CHIP_TF	CenterMaskScorer(requested_output=CHIP_TF, width=501, aggregation_type=DIFF_LOG2_SUM)	EFO:0001187 TF ChIP-seq ZNF558 genetically modified (insertion) using CRISPR targeting H. sapiens ZNF558	.	TF ChIP-seq	EFO:0001187	HepG2	cell_line	ZNF558			0.0101681	0.0101681	0.536958
chr19:1050875:G>A	chr19:985339-1116411							CHIP_TF	CenterMaskScorer(requested_output=CHIP_TF, width=501, aggregation_type=DIFF_LOG2_SUM)	EFO:0001187 TF ChIP-seq ZNF563 genetically modified (insertion) using CRISPR targeting H. sapiens ZNF563	.	TF ChIP-seq	EFO:0001187	HepG2	cell_line	ZNF563			-0.00610638	0.00610638	-0.137554
chr19:1050875:G>A	chr19:985339-1116411							CHIP_TF	CenterMaskScorer(requested_output=CHIP_TF, width=501, aggregation_type=DIFF_LOG2_SUM)	EFO:0001187 TF ChIP-seq ZNF564 genetically modified (insertion) using CRISPR targeting H. sapiens ZNF564	.	TF ChIP-seq	EFO:0001187	HepG2	cell_line	ZNF564			0.00118542	0.00118542	0.0345942
chr19:1050875:G>A	chr19:985339-1116411							CHIP_TF	CenterMaskScorer(requested_output=CHIP_TF, width=501, aggregation_type=DIFF_LOG2_SUM)	EFO:0001187 TF ChIP-seq ZNF567 genetically modified (insertion) using CRISPR targeting H. sapiens ZNF567	.	TF ChIP-seq	EFO:0001187	HepG2	cell_line	ZNF567			0.0036478	0.0036478	0.148854
chr19:1050875:G>A	chr19:985339-1116411							CHIP_TF	CenterMaskScorer(requested_output=CHIP_TF, width=501, aggregation_type=DIFF_LOG2_SUM)	EFO:0001187 TF ChIP-seq ZNF572 genetically modified (insertion) using CRISPR targeting H. sapiens ZNF572	.	TF ChIP-seq	EFO:0001187	HepG2	cell_line	ZNF572			0.000733376	0.000733376	0.0805768
chr19:1050875:G>A	chr19:985339-1116411							CHIP_TF	CenterMaskScorer(requested_output=CHIP_TF, width=501, aggregation_type=DIFF_LOG2_SUM)	EFO:0001187 TF ChIP-seq ZNF574 genetically modified (insertion) using CRISPR targeting H. sapiens ZNF574	.	TF ChIP-seq	EFO:0001187	HepG2	cell_line	ZNF574			-0.00135708	0.00135708	-0.0115355
chr19:1050875:G>A	chr19:985339-1116411							CHIP_TF	CenterMaskScorer(requested_output=CHIP_TF, width=501, aggregation_type=DIFF_LOG2_SUM)	EFO:0001187 TF ChIP-seq ZNF580 genetically modified (insertion) using CRISPR targeting H. sapiens ZNF580	.	TF ChIP-seq	EFO:0001187	HepG2	cell_line	ZNF580			0.00639057	0.00639057	0.27
chr19:1050875:G>A	chr19:985339-1116411							CHIP_TF	CenterMaskScorer(requested_output=CHIP_TF, width=501, aggregation_type=DIFF_LOG2_SUM)	EFO:0001187 TF ChIP-seq ZNF589 genetically modified (insertion) using CRISPR targeting H. sapiens ZNF589	.	TF ChIP-seq	EFO:0001187	HepG2	cell_line	ZNF589			0.00904274	0.00904274	0.383161
chr19:1050875:G>A	chr19:985339-1116411							CHIP_TF	CenterMaskScorer(requested_output=CHIP_TF, width=501, aggregation_type=DIFF_LOG2_SUM)	EFO:0001187 TF ChIP-seq ZNF598 genetically modified (insertion) using CRISPR targeting H. sapiens ZNF598	.	TF ChIP-seq	EFO:0001187	HepG2	cell_line	ZNF598			0.00182533	0.00182533	0.126219
chr19:1050875:G>A	chr19:985339-1116411							CHIP_TF	CenterMaskScorer(requested_output=CHIP_TF, width=501, aggregation_type=DIFF_LOG2_SUM)	EFO:0001187 TF ChIP-seq ZNF605 genetically modified (insertion) using CRISPR targeting H. sapiens ZNF605	.	TF ChIP-seq	EFO:0001187	HepG2	cell_line	ZNF605			0.0037117	0.0037117	0.204714
chr19:1050875:G>A	chr19:985339-1116411							CHIP_TF	CenterMaskScorer(requested_output=CHIP_TF, width=501, aggregation_type=DIFF_LOG2_SUM)	EFO:0001187 TF ChIP-seq ZNF607 genetically modified (insertion) using CRISPR targeting H. sapiens ZNF607	.	TF ChIP-seq	EFO:0001187	HepG2	cell_line	ZNF607			0.00242519	0.00242519	0.126219
chr19:1050875:G>A	chr19:985339-1116411							CHIP_TF	CenterMaskScorer(requested_output=CHIP_TF, width=501, aggregation_type=DIFF_LOG2_SUM)	EFO:0001187 TF ChIP-seq ZNF608 genetically modified (insertion) using CRISPR targeting H. sapiens ZNF608	.	TF ChIP-seq	EFO:0001187	HepG2	cell_line	ZNF608			0.00143909	0.00143909	0.0691056
chr19:1050875:G>A	chr19:985339-1116411							CHIP_TF	CenterMaskScorer(requested_output=CHIP_TF, width=501, aggregation_type=DIFF_LOG2_SUM)	EFO:0001187 TF ChIP-seq ZNF609 genetically modified (insertion) using CRISPR targeting H. sapiens ZNF609	.	TF ChIP-seq	EFO:0001187	HepG2	cell_line	ZNF609			0.0103827	0.0103827	0.431257
chr19:1050875:G>A	chr19:985339-1116411							CHIP_TF	CenterMaskScorer(requested_output=CHIP_TF, width=501, aggregation_type=DIFF_LOG2_SUM)	EFO:0001187 TF ChIP-seq ZNF614 genetically modified (insertion) using CRISPR targeting H. sapiens ZNF614	.	TF ChIP-seq	EFO:0001187	HepG2	cell_line	ZNF614			0.00374508	0.00374508	0.148854
chr19:1050875:G>A	chr19:985339-1116411							CHIP_TF	CenterMaskScorer(requested_output=CHIP_TF, width=501, aggregation_type=DIFF_LOG2_SUM)	EFO:0001187 TF ChIP-seq ZNF616 genetically modified (insertion) using CRISPR targeting H. sapiens ZNF616	.	TF ChIP-seq	EFO:0001187	HepG2	cell_line	ZNF616			0.00563335	0.00563335	0.237625
chr19:1050875:G>A	chr19:985339-1116411							CHIP_TF	CenterMaskScorer(requested_output=CHIP_TF, width=501, aggregation_type=DIFF_LOG2_SUM)	EFO:0001187 TF ChIP-seq ZNF619 genetically modified (insertion) using CRISPR targeting H. sapiens ZNF619	.	TF ChIP-seq	EFO:0001187	HepG2	cell_line	ZNF619			-0.00227547	0.00227547	-0.0920268
chr19:1050875:G>A	chr19:985339-1116411							CHIP_TF	CenterMaskScorer(requested_output=CHIP_TF, width=501, aggregation_type=DIFF_LOG2_SUM)	EFO:0001187 TF ChIP-seq ZNF629 genetically modified (insertion) using CRISPR targeting H. sapiens ZNF629	.	TF ChIP-seq	EFO:0001187	HepG2	cell_line	ZNF629			0.0121002	0.0121002	0.494645
chr19:1050875:G>A	chr19:985339-1116411							CHIP_TF	CenterMaskScorer(requested_output=CHIP_TF, width=501, aggregation_type=DIFF_LOG2_SUM)	EFO:0001187 TF ChIP-seq ZNF639 genetically modified (insertion) using CRISPR targeting H. sapiens ZNF639	.	TF ChIP-seq	EFO:0001187	HepG2	cell_line	ZNF639			0.00624943	0.00624943	0.353249
chr19:1050875:G>A	chr19:985339-1116411							CHIP_TF	CenterMaskScorer(requested_output=CHIP_TF, width=501, aggregation_type=DIFF_LOG2_SUM)	EFO:0001187 TF ChIP-seq ZNF644 genetically modified (insertion) using CRISPR targeting H. sapiens ZNF644	.	TF ChIP-seq	EFO:0001187	HepG2	cell_line	ZNF644			0.0100317	0.0100317	0.373276
chr19:1050875:G>A	chr19:985339-1116411							CHIP_TF	CenterMaskScorer(requested_output=CHIP_TF, width=501, aggregation_type=DIFF_LOG2_SUM)	EFO:0001187 TF ChIP-seq ZNF646 genetically modified (insertion) using CRISPR targeting H. sapiens ZNF646	.	TF ChIP-seq	EFO:0001187	HepG2	cell_line	ZNF646			0.00332356	0.00332356	0.148854
chr19:1050875:G>A	chr19:985339-1116411							CHIP_TF	CenterMaskScorer(requested_output=CHIP_TF, width=501, aggregation_type=DIFF_LOG2_SUM)	EFO:0001187 TF ChIP-seq ZNF652 genetically modified (insertion) using CRISPR targeting H. sapiens ZNF652	.	TF ChIP-seq	EFO:0001187	HepG2	cell_line	ZNF652			0.0236731	0.0236731	0.727257
chr19:1050875:G>A	chr19:985339-1116411							CHIP_TF	CenterMaskScorer(requested_output=CHIP_TF, width=501, aggregation_type=DIFF_LOG2_SUM)	EFO:0001187 TF ChIP-seq ZNF670 genetically modified (insertion) using CRISPR targeting H. sapiens ZNF670	.	TF ChIP-seq	EFO:0001187	HepG2	cell_line	ZNF670			0.00357962	0.00357962	0.204714
chr19:1050875:G>A	chr19:985339-1116411							CHIP_TF	CenterMaskScorer(requested_output=CHIP_TF, width=501, aggregation_type=DIFF_LOG2_SUM)	EFO:0001187 TF ChIP-seq ZNF687 genetically modified (insertion) using CRISPR targeting H. sapiens ZNF687	.	TF ChIP-seq	EFO:0001187	HepG2	cell_line	ZNF687			-0.00686169	0.00686169	-0.0115355
chr19:1050875:G>A	chr19:985339-1116411							CHIP_TF	CenterMaskScorer(requested_output=CHIP_TF, width=501, aggregation_type=DIFF_LOG2_SUM)	EFO:0001187 TF ChIP-seq ZNF691 genetically modified (insertion) using CRISPR targeting H. sapiens ZNF691	.	TF ChIP-seq	EFO:0001187	HepG2	cell_line	ZNF691			0.00467777	0.00467777	0.171333
chr19:1050875:G>A	chr19:985339-1116411							CHIP_TF	CenterMaskScorer(requested_output=CHIP_TF, width=501, aggregation_type=DIFF_LOG2_SUM)	EFO:0001187 TF ChIP-seq ZNF697 genetically modified (insertion) using CRISPR targeting H. sapiens ZNF697	.	TF ChIP-seq	EFO:0001187	HepG2	cell_line	ZNF697			0.000453949	0.000453949	0.0115355
chr19:1050875:G>A	chr19:985339-1116411							CHIP_TF	CenterMaskScorer(requested_output=CHIP_TF, width=501, aggregation_type=DIFF_LOG2_SUM)	EFO:0001187 TF ChIP-seq ZNF703 genetically modified (insertion) using CRISPR targeting H. sapiens ZNF703	.	TF ChIP-seq	EFO:0001187	HepG2	cell_line	ZNF703			0.00148106	0.00148106	0.0920268
chr19:1050875:G>A	chr19:985339-1116411							CHIP_TF	CenterMaskScorer(requested_output=CHIP_TF, width=501, aggregation_type=DIFF_LOG2_SUM)	EFO:0001187 TF ChIP-seq ZNF704 genetically modified (insertion) using CRISPR targeting H. sapiens ZNF704	.	TF ChIP-seq	EFO:0001187	HepG2	cell_line	ZNF704			-0.00763988	0.00763988	-0.363304
chr19:1050875:G>A	chr19:985339-1116411							CHIP_TF	CenterMaskScorer(requested_output=CHIP_TF, width=501, aggregation_type=DIFF_LOG2_SUM)	EFO:0001187 TF ChIP-seq ZNF709 genetically modified (insertion) using CRISPR targeting H. sapiens ZNF709	.	TF ChIP-seq	EFO:0001187	HepG2	cell_line	ZNF709			0.00211048	0.00211048	0.160114
chr19:1050875:G>A	chr19:985339-1116411							CHIP_TF	CenterMaskScorer(requested_output=CHIP_TF, width=501, aggregation_type=DIFF_LOG2_SUM)	EFO:0001187 TF ChIP-seq ZNF710 genetically modified (insertion) using CRISPR targeting H. sapiens ZNF710	.	TF ChIP-seq	EFO:0001187	HepG2	cell_line	ZNF710			0.000443459	0.000443459	0.0576161
chr19:1050875:G>A	chr19:985339-1116411							CHIP_TF	CenterMaskScorer(requested_output=CHIP_TF, width=501, aggregation_type=DIFF_LOG2_SUM)	EFO:0001187 TF ChIP-seq ZNF724P genetically modified (insertion) using CRISPR targeting H. sapiens ZNF724	.	TF ChIP-seq	EFO:0001187	HepG2	cell_line	ZNF724P			0.00432587	0.00432587	0.237625
chr19:1050875:G>A	chr19:985339-1116411							CHIP_TF	CenterMaskScorer(requested_output=CHIP_TF, width=501, aggregation_type=DIFF_LOG2_SUM)	EFO:0001187 TF ChIP-seq ZNF740 genetically modified (insertion) using CRISPR targeting H. sapiens ZNF740	.	TF ChIP-seq	EFO:0001187	HepG2	cell_line	ZNF740			0.00202751	0.00202751	0.103452
chr19:1050875:G>A	chr19:985339-1116411							CHIP_TF	CenterMaskScorer(requested_output=CHIP_TF, width=501, aggregation_type=DIFF_LOG2_SUM)	EFO:0001187 TF ChIP-seq ZNF746 genetically modified (insertion) using CRISPR targeting H. sapiens ZNF746	.	TF ChIP-seq	EFO:0001187	HepG2	cell_line	ZNF746			0.000905991	0.000905991	0.0691056
chr19:1050875:G>A	chr19:985339-1116411							CHIP_TF	CenterMaskScorer(requested_output=CHIP_TF, width=501, aggregation_type=DIFF_LOG2_SUM)	EFO:0001187 TF ChIP-seq ZNF747 genetically modified (insertion) using CRISPR targeting H. sapiens ZNF747	.	TF ChIP-seq	EFO:0001187	HepG2	cell_line	ZNF747			0.00716972	0.00716972	0.373276
chr19:1050875:G>A	chr19:985339-1116411							CHIP_TF	CenterMaskScorer(requested_output=CHIP_TF, width=501, aggregation_type=DIFF_LOG2_SUM)	EFO:0001187 TF ChIP-seq ZNF749 genetically modified (insertion) using CRISPR targeting H. sapiens ZNF749	.	TF ChIP-seq	EFO:0001187	HepG2	cell_line	ZNF749			0.00876331	0.00876331	0.41229
chr19:1050875:G>A	chr19:985339-1116411							CHIP_TF	CenterMaskScorer(requested_output=CHIP_TF, width=501, aggregation_type=DIFF_LOG2_SUM)	EFO:0001187 TF ChIP-seq ZNF761 genetically modified (insertion) using CRISPR targeting H. sapiens ZNF761	.	TF ChIP-seq	EFO:0001187	HepG2	cell_line	ZNF761			0.00109196	0.00109196	0.0345942
chr19:1050875:G>A	chr19:985339-1116411							CHIP_TF	CenterMaskScorer(requested_output=CHIP_TF, width=501, aggregation_type=DIFF_LOG2_SUM)	EFO:0001187 TF ChIP-seq ZNF766 genetically modified (insertion) using CRISPR targeting H. sapiens ZNF766	.	TF ChIP-seq	EFO:0001187	HepG2	cell_line	ZNF766			-0.0019207	0.0019207	-0.137554
chr19:1050875:G>A	chr19:985339-1116411							CHIP_TF	CenterMaskScorer(requested_output=CHIP_TF, width=501, aggregation_type=DIFF_LOG2_SUM)	EFO:0001187 TF ChIP-seq ZNF768 genetically modified (insertion) using CRISPR targeting H. sapiens ZNF768	.	TF ChIP-seq	EFO:0001187	HepG2	cell_line	ZNF768			-0.0146551	0.0146551	-0.182508
chr19:1050875:G>A	chr19:985339-1116411							CHIP_TF	CenterMaskScorer(requested_output=CHIP_TF, width=501, aggregation_type=DIFF_LOG2_SUM)	EFO:0001187 TF ChIP-seq ZNF770 genetically modified (insertion) using CRISPR targeting H. sapiens ZNF770	.	TF ChIP-seq	EFO:0001187	HepG2	cell_line	ZNF770			0.00861835	0.00861835	0.40267
chr19:1050875:G>A	chr19:985339-1116411							CHIP_TF	CenterMaskScorer(requested_output=CHIP_TF, width=501, aggregation_type=DIFF_LOG2_SUM)	EFO:0001187 TF ChIP-seq ZNF772 genetically modified (insertion) using CRISPR targeting H. sapiens ZNF772	.	TF ChIP-seq	EFO:0001187	HepG2	cell_line	ZNF772			0.00619984	0.00619984	0.291254
chr19:1050875:G>A	chr19:985339-1116411							CHIP_TF	CenterMaskScorer(requested_output=CHIP_TF, width=501, aggregation_type=DIFF_LOG2_SUM)	EFO:0001187 TF ChIP-seq ZNF776 genetically modified (insertion) using CRISPR targeting H. sapiens ZNF776	.	TF ChIP-seq	EFO:0001187	HepG2	cell_line	ZNF776			-0.00156116	0.00156116	-0.0115355
chr19:1050875:G>A	chr19:985339-1116411							CHIP_TF	CenterMaskScorer(requested_output=CHIP_TF, width=501, aggregation_type=DIFF_LOG2_SUM)	EFO:0001187 TF ChIP-seq ZNF777 genetically modified (insertion) using CRISPR targeting H. sapiens ZNF777	.	TF ChIP-seq	EFO:0001187	HepG2	cell_line	ZNF777			-0.00213623	0.00213623	-0.182508
chr19:1050875:G>A	chr19:985339-1116411							CHIP_TF	CenterMaskScorer(requested_output=CHIP_TF, width=501, aggregation_type=DIFF_LOG2_SUM)	EFO:0001187 TF ChIP-seq ZNF780A genetically modified (insertion) using CRISPR targeting H. sapiens ZNF780A	.	TF ChIP-seq	EFO:0001187	HepG2	cell_line	ZNF780A			0.0031538	0.0031538	0.114851
chr19:1050875:G>A	chr19:985339-1116411							CHIP_TF	CenterMaskScorer(requested_output=CHIP_TF, width=501, aggregation_type=DIFF_LOG2_SUM)	EFO:0001187 TF ChIP-seq ZNF782 genetically modified (insertion) using CRISPR targeting H. sapiens ZNF782	.	TF ChIP-seq	EFO:0001187	HepG2	cell_line	ZNF782			0.00797939	0.00797939	0.343112
chr19:1050875:G>A	chr19:985339-1116411							CHIP_TF	CenterMaskScorer(requested_output=CHIP_TF, width=501, aggregation_type=DIFF_LOG2_SUM)	EFO:0001187 TF ChIP-seq ZNF784 genetically modified (insertion) using CRISPR targeting H. sapiens ZNF784	.	TF ChIP-seq	EFO:0001187	HepG2	cell_line	ZNF784			0.0096302	0.0096302	0.47702
chr19:1050875:G>A	chr19:985339-1116411							CHIP_TF	CenterMaskScorer(requested_output=CHIP_TF, width=501, aggregation_type=DIFF_LOG2_SUM)	EFO:0001187 TF ChIP-seq ZNF786 genetically modified (insertion) using CRISPR targeting H. sapiens ZNF786	.	TF ChIP-seq	EFO:0001187	HepG2	cell_line	ZNF786			0.00397396	0.00397396	0.160114
chr19:1050875:G>A	chr19:985339-1116411							CHIP_TF	CenterMaskScorer(requested_output=CHIP_TF, width=501, aggregation_type=DIFF_LOG2_SUM)	EFO:0001187 TF ChIP-seq ZNF788 genetically modified (insertion) using CRISPR targeting H. sapiens ZNF788P	.	TF ChIP-seq	EFO:0001187	HepG2	cell_line	ZNF788			0.000805855	0.000805855	0.0576161
chr19:1050875:G>A	chr19:985339-1116411							CHIP_TF	CenterMaskScorer(requested_output=CHIP_TF, width=501, aggregation_type=DIFF_LOG2_SUM)	EFO:0001187 TF ChIP-seq ZNF790 genetically modified (insertion) using CRISPR targeting H. sapiens ZNF790	.	TF ChIP-seq	EFO:0001187	HepG2	cell_line	ZNF790			0.00130749	0.00130749	0.0691056
chr19:1050875:G>A	chr19:985339-1116411							CHIP_TF	CenterMaskScorer(requested_output=CHIP_TF, width=501, aggregation_type=DIFF_LOG2_SUM)	EFO:0001187 TF ChIP-seq ZNF792 genetically modified (insertion) using CRISPR targeting H. sapiens ZNF792	.	TF ChIP-seq	EFO:0001187	HepG2	cell_line	ZNF792			0.00955868	0.00955868	0.47702
chr19:1050875:G>A	chr19:985339-1116411							CHIP_TF	CenterMaskScorer(requested_output=CHIP_TF, width=501, aggregation_type=DIFF_LOG2_SUM)	EFO:0001187 TF ChIP-seq ZNF800 genetically modified (insertion) using CRISPR targeting H. sapiens ZNF800	.	TF ChIP-seq	EFO:0001187	HepG2	cell_line	ZNF800			0.0026617	0.0026617	0.114851
chr19:1050875:G>A	chr19:985339-1116411							CHIP_TF	CenterMaskScorer(requested_output=CHIP_TF, width=501, aggregation_type=DIFF_LOG2_SUM)	EFO:0001187 TF ChIP-seq ZNF816 genetically modified (insertion) using CRISPR targeting H. sapiens ZNF816	.	TF ChIP-seq	EFO:0001187	HepG2	cell_line	ZNF816			0.0017314	0.0017314	0.0805768
chr19:1050875:G>A	chr19:985339-1116411							CHIP_TF	CenterMaskScorer(requested_output=CHIP_TF, width=501, aggregation_type=DIFF_LOG2_SUM)	EFO:0001187 TF ChIP-seq ZNF827 genetically modified (insertion) using CRISPR targeting H. sapiens ZNF827	.	TF ChIP-seq	EFO:0001187	HepG2	cell_line	ZNF827			-0.00338936	0.00338936	-0.148854
chr19:1050875:G>A	chr19:985339-1116411							CHIP_TF	CenterMaskScorer(requested_output=CHIP_TF, width=501, aggregation_type=DIFF_LOG2_SUM)	EFO:0001187 TF ChIP-seq ZNF83 genetically modified (insertion) using CRISPR targeting H. sapiens ZNF83	.	TF ChIP-seq	EFO:0001187	HepG2	cell_line	ZNF83			-0.00122929	0.00122929	-0.0461112
chr19:1050875:G>A	chr19:985339-1116411							CHIP_TF	CenterMaskScorer(requested_output=CHIP_TF, width=501, aggregation_type=DIFF_LOG2_SUM)	EFO:0001187 TF ChIP-seq ZNF839 genetically modified (insertion) using CRISPR targeting H. sapiens ZNF839	.	TF ChIP-seq	EFO:0001187	HepG2	cell_line	ZNF839			-0.000528336	0.000528336	0.0461112
chr19:1050875:G>A	chr19:985339-1116411							CHIP_TF	CenterMaskScorer(requested_output=CHIP_TF, width=501, aggregation_type=DIFF_LOG2_SUM)	EFO:0001187 TF ChIP-seq ZNF865 genetically modified (insertion) using CRISPR targeting H. sapiens ZNF865	.	TF ChIP-seq	EFO:0001187	HepG2	cell_line	ZNF865			0.00513458	0.00513458	0.24848
chr19:1050875:G>A	chr19:985339-1116411							CHIP_TF	CenterMaskScorer(requested_output=CHIP_TF, width=501, aggregation_type=DIFF_LOG2_SUM)	EFO:0001187 TF ChIP-seq ZNF878 genetically modified (insertion) using CRISPR targeting H. sapiens ZNF878	.	TF ChIP-seq	EFO:0001187	HepG2	cell_line	ZNF878			0.00320148	0.00320148	0.182508
chr19:1050875:G>A	chr19:985339-1116411							CHIP_TF	CenterMaskScorer(requested_output=CHIP_TF, width=501, aggregation_type=DIFF_LOG2_SUM)	EFO:0001187 TF ChIP-seq ZNF879 genetically modified (insertion) using CRISPR targeting H. sapiens ZNF879	.	TF ChIP-seq	EFO:0001187	HepG2	cell_line	ZNF879			0.00136185	0.00136185	0.0230679
chr19:1050875:G>A	chr19:985339-1116411							CHIP_TF	CenterMaskScorer(requested_output=CHIP_TF, width=501, aggregation_type=DIFF_LOG2_SUM)	EFO:0001187 TF ChIP-seq ZNF891 genetically modified (insertion) using CRISPR targeting H. sapiens ZNF891	.	TF ChIP-seq	EFO:0001187	HepG2	cell_line	ZNF891			-0.00350285	0.00350285	-0.0115355
chr19:1050875:G>A	chr19:985339-1116411							CHIP_TF	CenterMaskScorer(requested_output=CHIP_TF, width=501, aggregation_type=DIFF_LOG2_SUM)	EFO:0001187 TF ChIP-seq ZSCAN20 genetically modified (insertion) using CRISPR targeting H. sapiens ZSCAN20	.	TF ChIP-seq	EFO:0001187	HepG2	cell_line	ZSCAN20			-0.00398922	0.00398922	-0.27
chr19:1050875:G>A	chr19:985339-1116411							CHIP_TF	CenterMaskScorer(requested_output=CHIP_TF, width=501, aggregation_type=DIFF_LOG2_SUM)	EFO:0001187 TF ChIP-seq ZSCAN21 genetically modified (insertion) using CRISPR targeting H. sapiens ZSCAN21	.	TF ChIP-seq	EFO:0001187	HepG2	cell_line	ZSCAN21			0.0067234	0.0067234	0.259272
chr19:1050875:G>A	chr19:985339-1116411							CHIP_TF	CenterMaskScorer(requested_output=CHIP_TF, width=501, aggregation_type=DIFF_LOG2_SUM)	EFO:0001187 TF ChIP-seq ZSCAN22 genetically modified (insertion) using CRISPR targeting H. sapiens ZSCAN22	.	TF ChIP-seq	EFO:0001187	HepG2	cell_line	ZSCAN22			0.0137768	0.0137768	0.661785
chr19:1050875:G>A	chr19:985339-1116411							CHIP_TF	CenterMaskScorer(requested_output=CHIP_TF, width=501, aggregation_type=DIFF_LOG2_SUM)	EFO:0001187 TF ChIP-seq ZSCAN25 genetically modified (insertion) using CRISPR targeting H. sapiens ZSCAN25	.	TF ChIP-seq	EFO:0001187	HepG2	cell_line	ZSCAN25			0.00887203	0.00887203	0.40267
chr19:1050875:G>A	chr19:985339-1116411							CHIP_TF	CenterMaskScorer(requested_output=CHIP_TF, width=501, aggregation_type=DIFF_LOG2_SUM)	EFO:0001187 TF ChIP-seq ZSCAN29 genetically modified (insertion) using CRISPR targeting H. sapiens ZSCAN29	.	TF ChIP-seq	EFO:0001187	HepG2	cell_line	ZSCAN29			0.00861645	0.00861645	0.431257
chr19:1050875:G>A	chr19:985339-1116411							CHIP_TF	CenterMaskScorer(requested_output=CHIP_TF, width=501, aggregation_type=DIFF_LOG2_SUM)	EFO:0001187 TF ChIP-seq ZSCAN31 genetically modified (insertion) using CRISPR targeting H. sapiens ZSCAN31	.	TF ChIP-seq	EFO:0001187	HepG2	cell_line	ZSCAN31			0.00116539	0.00116539	0.0576161
chr19:1050875:G>A	chr19:985339-1116411							CHIP_TF	CenterMaskScorer(requested_output=CHIP_TF, width=501, aggregation_type=DIFF_LOG2_SUM)	EFO:0001187 TF ChIP-seq ZSCAN5A genetically modified (insertion) using CRISPR targeting H. sapiens ZSCAN5A	.	TF ChIP-seq	EFO:0001187	HepG2	cell_line	ZSCAN5A			0.00579453	0.00579453	0.291254
chr19:1050875:G>A	chr19:985339-1116411							CHIP_TF	CenterMaskScorer(requested_output=CHIP_TF, width=501, aggregation_type=DIFF_LOG2_SUM)	EFO:0001187 TF ChIP-seq ZSCAN9 genetically modified (insertion) using CRISPR targeting H. sapiens ZSCAN9	.	TF ChIP-seq	EFO:0001187	HepG2	cell_line	ZSCAN9			0.0103464	0.0103464	0.47702
chr19:1050875:G>A	chr19:985339-1116411							CHIP_TF	CenterMaskScorer(requested_output=CHIP_TF, width=501, aggregation_type=DIFF_LOG2_SUM)	EFO:0001187 TF ChIP-seq ZXDC genetically modified (insertion) using CRISPR targeting H. sapiens ZXDC	.	TF ChIP-seq	EFO:0001187	HepG2	cell_line	ZXDC			0.00163555	0.00163555	0.0691056
chr19:1050875:G>A	chr19:985339-1116411							CHIP_TF	CenterMaskScorer(requested_output=CHIP_TF, width=501, aggregation_type=DIFF_LOG2_SUM)	EFO:0001187 TF ChIP-seq ZZZ3 genetically modified (insertion) using CRISPR targeting H. sapiens ZZZ3	.	TF ChIP-seq	EFO:0001187	HepG2	cell_line	ZZZ3			0.00524712	0.00524712	0.226711
chr19:1050875:G>A	chr19:985339-1116411							CHIP_TF	CenterMaskScorer(requested_output=CHIP_TF, width=501, aggregation_type=DIFF_LOG2_SUM)	EFO:0001196 TF ChIP-seq BHLHE40	.	TF ChIP-seq	EFO:0001196	IMR-90	cell_line	BHLHE40			0	0	-0.0920268
chr19:1050875:G>A	chr19:985339-1116411							CHIP_TF	CenterMaskScorer(requested_output=CHIP_TF, width=501, aggregation_type=DIFF_LOG2_SUM)	EFO:0001196 TF ChIP-seq CEBPB	.	TF ChIP-seq	EFO:0001196	IMR-90	cell_line	CEBPB			0.00994158	0.00994158	0.27
chr19:1050875:G>A	chr19:985339-1116411							CHIP_TF	CenterMaskScorer(requested_output=CHIP_TF, width=501, aggregation_type=DIFF_LOG2_SUM)	EFO:0001196 TF ChIP-seq CTCF	.	TF ChIP-seq	EFO:0001196	IMR-90	cell_line	CTCF			0.0107331	0.0107331	0.494645
chr19:1050875:G>A	chr19:985339-1116411							CHIP_TF	CenterMaskScorer(requested_output=CHIP_TF, width=501, aggregation_type=DIFF_LOG2_SUM)	EFO:0001196 TF ChIP-seq FOS	.	TF ChIP-seq	EFO:0001196	IMR-90	cell_line	FOS			-0.00140858	0.00140858	-0.24848
chr19:1050875:G>A	chr19:985339-1116411							CHIP_TF	CenterMaskScorer(requested_output=CHIP_TF, width=501, aggregation_type=DIFF_LOG2_SUM)	EFO:0001196 TF ChIP-seq MAFK	.	TF ChIP-seq	EFO:0001196	IMR-90	cell_line	MAFK			0.0168428	0.0168428	0.576731
chr19:1050875:G>A	chr19:985339-1116411							CHIP_TF	CenterMaskScorer(requested_output=CHIP_TF, width=501, aggregation_type=DIFF_LOG2_SUM)	EFO:0001196 TF ChIP-seq MAZ	.	TF ChIP-seq	EFO:0001196	IMR-90	cell_line	MAZ			-0.00170326	0.00170326	-0.226711
chr19:1050875:G>A	chr19:985339-1116411							CHIP_TF	CenterMaskScorer(requested_output=CHIP_TF, width=501, aggregation_type=DIFF_LOG2_SUM)	EFO:0001196 TF ChIP-seq MXI1	.	TF ChIP-seq	EFO:0001196	IMR-90	cell_line	MXI1			0.00652218	0.00652218	0.280661
chr19:1050875:G>A	chr19:985339-1116411							CHIP_TF	CenterMaskScorer(requested_output=CHIP_TF, width=501, aggregation_type=DIFF_LOG2_SUM)	EFO:0001196 TF ChIP-seq NFE2L2	.	TF ChIP-seq	EFO:0001196	IMR-90	cell_line	NFE2L2			0.00570488	0.00570488	0.259272
chr19:1050875:G>A	chr19:985339-1116411							CHIP_TF	CenterMaskScorer(requested_output=CHIP_TF, width=501, aggregation_type=DIFF_LOG2_SUM)	EFO:0001196 TF ChIP-seq POLR2A	.	TF ChIP-seq	EFO:0001196	IMR-90	cell_line	POLR2A			0	0	-0.148854
chr19:1050875:G>A	chr19:985339-1116411							CHIP_TF	CenterMaskScorer(requested_output=CHIP_TF, width=501, aggregation_type=DIFF_LOG2_SUM)	EFO:0001196 TF ChIP-seq RAD21	.	TF ChIP-seq	EFO:0001196	IMR-90	cell_line	RAD21			0.00619555	0.00619555	0.237625
chr19:1050875:G>A	chr19:985339-1116411							CHIP_TF	CenterMaskScorer(requested_output=CHIP_TF, width=501, aggregation_type=DIFF_LOG2_SUM)	EFO:0001196 TF ChIP-seq SMC3	.	TF ChIP-seq	EFO:0001196	IMR-90	cell_line	SMC3			0.00384617	0.00384617	0.126219
chr19:1050875:G>A	chr19:985339-1116411							CHIP_TF	CenterMaskScorer(requested_output=CHIP_TF, width=501, aggregation_type=DIFF_LOG2_SUM)	EFO:0001196 TF ChIP-seq USF2	.	TF ChIP-seq	EFO:0001196	IMR-90	cell_line	USF2			0.00305939	0.00305939	0.0805768
chr19:1050875:G>A	chr19:985339-1116411							CHIP_TF	CenterMaskScorer(requested_output=CHIP_TF, width=501, aggregation_type=DIFF_LOG2_SUM)	EFO:0001200 TF ChIP-seq CTCF	.	TF ChIP-seq	EFO:0001200	MCF 10A	cell_line	CTCF			-0.00132847	0.00132847	-0.24848
chr19:1050875:G>A	chr19:985339-1116411							CHIP_TF	CenterMaskScorer(requested_output=CHIP_TF, width=501, aggregation_type=DIFF_LOG2_SUM)	EFO:0001203 TF ChIP-seq ATF7	.	TF ChIP-seq	EFO:0001203	MCF-7	cell_line	ATF7			0.00979042	0.00979042	0.383161
chr19:1050875:G>A	chr19:985339-1116411							CHIP_TF	CenterMaskScorer(requested_output=CHIP_TF, width=501, aggregation_type=DIFF_LOG2_SUM)	EFO:0001203 TF ChIP-seq BMI1	.	TF ChIP-seq	EFO:0001203	MCF-7	cell_line	BMI1			0.0019989	0.0019989	0.0691056
chr19:1050875:G>A	chr19:985339-1116411							CHIP_TF	CenterMaskScorer(requested_output=CHIP_TF, width=501, aggregation_type=DIFF_LOG2_SUM)	EFO:0001203 TF ChIP-seq CEBPB	.	TF ChIP-seq	EFO:0001203	MCF-7	cell_line	CEBPB			-0.00457954	0.00457954	-0.353249
chr19:1050875:G>A	chr19:985339-1116411							CHIP_TF	CenterMaskScorer(requested_output=CHIP_TF, width=501, aggregation_type=DIFF_LOG2_SUM)	EFO:0001203 TF ChIP-seq CEBPG stably expressing C-terminal eGFP-tagged CEBPG	.	TF ChIP-seq	EFO:0001203	MCF-7	cell_line	CEBPG			0	0	-0.0345942
chr19:1050875:G>A	chr19:985339-1116411							CHIP_TF	CenterMaskScorer(requested_output=CHIP_TF, width=501, aggregation_type=DIFF_LOG2_SUM)	EFO:0001203 TF ChIP-seq CHD1	.	TF ChIP-seq	EFO:0001203	MCF-7	cell_line	CHD1			0.00647163	0.00647163	0.312224
chr19:1050875:G>A	chr19:985339-1116411							CHIP_TF	CenterMaskScorer(requested_output=CHIP_TF, width=501, aggregation_type=DIFF_LOG2_SUM)	EFO:0001203 TF ChIP-seq CLOCK	.	TF ChIP-seq	EFO:0001203	MCF-7	cell_line	CLOCK			0.00972271	0.00972271	0.536958
chr19:1050875:G>A	chr19:985339-1116411							CHIP_TF	CenterMaskScorer(requested_output=CHIP_TF, width=501, aggregation_type=DIFF_LOG2_SUM)	EFO:0001203 TF ChIP-seq CREB1	.	TF ChIP-seq	EFO:0001203	MCF-7	cell_line	CREB1			0.0167065	0.0167065	0.42182
chr19:1050875:G>A	chr19:985339-1116411							CHIP_TF	CenterMaskScorer(requested_output=CHIP_TF, width=501, aggregation_type=DIFF_LOG2_SUM)	EFO:0001203 TF ChIP-seq CTBP1	.	TF ChIP-seq	EFO:0001203	MCF-7	cell_line	CTBP1			0.005373	0.005373	0.182508
chr19:1050875:G>A	chr19:985339-1116411							CHIP_TF	CenterMaskScorer(requested_output=CHIP_TF, width=501, aggregation_type=DIFF_LOG2_SUM)	EFO:0001203 TF ChIP-seq CTCF	.	TF ChIP-seq	EFO:0001203	MCF-7	cell_line	CTCF			-0.00422478	0.00422478	-0.21574
chr19:1050875:G>A	chr19:985339-1116411							CHIP_TF	CenterMaskScorer(requested_output=CHIP_TF, width=501, aggregation_type=DIFF_LOG2_SUM)	EFO:0001203 TF ChIP-seq CUX1	.	TF ChIP-seq	EFO:0001203	MCF-7	cell_line	CUX1			0.00171947	0.00171947	0.0115355
chr19:1050875:G>A	chr19:985339-1116411							CHIP_TF	CenterMaskScorer(requested_output=CHIP_TF, width=501, aggregation_type=DIFF_LOG2_SUM)	EFO:0001203 TF ChIP-seq DPF2	.	TF ChIP-seq	EFO:0001203	MCF-7	cell_line	DPF2			0.00644493	0.00644493	0.24848
chr19:1050875:G>A	chr19:985339-1116411							CHIP_TF	CenterMaskScorer(requested_output=CHIP_TF, width=501, aggregation_type=DIFF_LOG2_SUM)	EFO:0001203 TF ChIP-seq E2F1 stably expressing N-terminal HA-tagged E2F1	.	TF ChIP-seq	EFO:0001203	MCF-7	cell_line	E2F1			0.0228057	0.0228057	0.40267
chr19:1050875:G>A	chr19:985339-1116411							CHIP_TF	CenterMaskScorer(requested_output=CHIP_TF, width=501, aggregation_type=DIFF_LOG2_SUM)	EFO:0001203 TF ChIP-seq EGR1	.	TF ChIP-seq	EFO:0001203	MCF-7	cell_line	EGR1			-0.00714684	0.00714684	-0.561129
chr19:1050875:G>A	chr19:985339-1116411							CHIP_TF	CenterMaskScorer(requested_output=CHIP_TF, width=501, aggregation_type=DIFF_LOG2_SUM)	EFO:0001203 TF ChIP-seq ELF1	.	TF ChIP-seq	EFO:0001203	MCF-7	cell_line	ELF1			0.00877047	0.00877047	0.40267
chr19:1050875:G>A	chr19:985339-1116411							CHIP_TF	CenterMaskScorer(requested_output=CHIP_TF, width=501, aggregation_type=DIFF_LOG2_SUM)	EFO:0001203 TF ChIP-seq ELK1	.	TF ChIP-seq	EFO:0001203	MCF-7	cell_line	ELK1			0.00593567	0.00593567	0.39296
chr19:1050875:G>A	chr19:985339-1116411							CHIP_TF	CenterMaskScorer(requested_output=CHIP_TF, width=501, aggregation_type=DIFF_LOG2_SUM)	EFO:0001203 TF ChIP-seq EP300	.	TF ChIP-seq	EFO:0001203	MCF-7	cell_line	EP300			0.0018177	0.0018177	0.0115355
chr19:1050875:G>A	chr19:985339-1116411							CHIP_TF	CenterMaskScorer(requested_output=CHIP_TF, width=501, aggregation_type=DIFF_LOG2_SUM)	EFO:0001203 TF ChIP-seq ESR1 genetically modified (insertion) using CRISPR targeting H. sapiens ESR1	.	TF ChIP-seq	EFO:0001203	MCF-7	cell_line	ESR1			0.0059557	0.0059557	0.24848
chr19:1050875:G>A	chr19:985339-1116411							CHIP_TF	CenterMaskScorer(requested_output=CHIP_TF, width=501, aggregation_type=DIFF_LOG2_SUM)	EFO:0001203 TF ChIP-seq FOS	.	TF ChIP-seq	EFO:0001203	MCF-7	cell_line	FOS			0.0165358	0.0165358	0.591924
chr19:1050875:G>A	chr19:985339-1116411							CHIP_TF	CenterMaskScorer(requested_output=CHIP_TF, width=501, aggregation_type=DIFF_LOG2_SUM)	EFO:0001203 TF ChIP-seq FOSL2	.	TF ChIP-seq	EFO:0001203	MCF-7	cell_line	FOSL2			0	0	-0.137554
chr19:1050875:G>A	chr19:985339-1116411							CHIP_TF	CenterMaskScorer(requested_output=CHIP_TF, width=501, aggregation_type=DIFF_LOG2_SUM)	EFO:0001203 TF ChIP-seq FOSL2 stably expressing C-terminal eGFP-tagged FOSL2	.	TF ChIP-seq	EFO:0001203	MCF-7	cell_line	FOSL2			0.0123773	0.0123773	0.520335
chr19:1050875:G>A	chr19:985339-1116411							CHIP_TF	CenterMaskScorer(requested_output=CHIP_TF, width=501, aggregation_type=DIFF_LOG2_SUM)	EFO:0001203 TF ChIP-seq FOXA1	.	TF ChIP-seq	EFO:0001203	MCF-7	cell_line	FOXA1			0.00686455	0.00686455	0.27
chr19:1050875:G>A	chr19:985339-1116411							CHIP_TF	CenterMaskScorer(requested_output=CHIP_TF, width=501, aggregation_type=DIFF_LOG2_SUM)	EFO:0001203 TF ChIP-seq FOXM1	.	TF ChIP-seq	EFO:0001203	MCF-7	cell_line	FOXM1			-0.000596046	0.000596046	-0.193636
chr19:1050875:G>A	chr19:985339-1116411							CHIP_TF	CenterMaskScorer(requested_output=CHIP_TF, width=501, aggregation_type=DIFF_LOG2_SUM)	EFO:0001203 TF ChIP-seq GABPA	.	TF ChIP-seq	EFO:0001203	MCF-7	cell_line	GABPA			-0.0069809	0.0069809	-0.494645
chr19:1050875:G>A	chr19:985339-1116411							CHIP_TF	CenterMaskScorer(requested_output=CHIP_TF, width=501, aggregation_type=DIFF_LOG2_SUM)	EFO:0001203 TF ChIP-seq GATA3	.	TF ChIP-seq	EFO:0001203	MCF-7	cell_line	GATA3			-0.00980663	0.00980663	-0.503309
chr19:1050875:G>A	chr19:985339-1116411							CHIP_TF	CenterMaskScorer(requested_output=CHIP_TF, width=501, aggregation_type=DIFF_LOG2_SUM)	EFO:0001203 TF ChIP-seq HCFC1	.	TF ChIP-seq	EFO:0001203	MCF-7	cell_line	HCFC1			0.00714684	0.00714684	0.41229
chr19:1050875:G>A	chr19:985339-1116411							CHIP_TF	CenterMaskScorer(requested_output=CHIP_TF, width=501, aggregation_type=DIFF_LOG2_SUM)	EFO:0001203 TF ChIP-seq HDAC2	.	TF ChIP-seq	EFO:0001203	MCF-7	cell_line	HDAC2			-0.00632572	0.00632572	-0.40267
chr19:1050875:G>A	chr19:985339-1116411							CHIP_TF	CenterMaskScorer(requested_output=CHIP_TF, width=501, aggregation_type=DIFF_LOG2_SUM)	EFO:0001203 TF ChIP-seq JUND	.	TF ChIP-seq	EFO:0001203	MCF-7	cell_line	JUND			-0.0136223	0.0136223	-0.737945
chr19:1050875:G>A	chr19:985339-1116411							CHIP_TF	CenterMaskScorer(requested_output=CHIP_TF, width=501, aggregation_type=DIFF_LOG2_SUM)	EFO:0001203 TF ChIP-seq KLF4 stably expressing C-terminal eGFP-tagged KLF4	.	TF ChIP-seq	EFO:0001203	MCF-7	cell_line	KLF4			-0.00373554	0.00373554	-0.528697
chr19:1050875:G>A	chr19:985339-1116411							CHIP_TF	CenterMaskScorer(requested_output=CHIP_TF, width=501, aggregation_type=DIFF_LOG2_SUM)	EFO:0001203 TF ChIP-seq KLF9 stably expressing C-terminal eGFP-tagged KLF9	.	TF ChIP-seq	EFO:0001203	MCF-7	cell_line	KLF9			-0.0042038	0.0042038	-0.47702
chr19:1050875:G>A	chr19:985339-1116411							CHIP_TF	CenterMaskScorer(requested_output=CHIP_TF, width=501, aggregation_type=DIFF_LOG2_SUM)	EFO:0001203 TF ChIP-seq MAFK	.	TF ChIP-seq	EFO:0001203	MCF-7	cell_line	MAFK			0.0094471	0.0094471	0.485882
chr19:1050875:G>A	chr19:985339-1116411							CHIP_TF	CenterMaskScorer(requested_output=CHIP_TF, width=501, aggregation_type=DIFF_LOG2_SUM)	EFO:0001203 TF ChIP-seq MAX	.	TF ChIP-seq	EFO:0001203	MCF-7	cell_line	MAX			0.00373173	0.00373173	0.0805768
chr19:1050875:G>A	chr19:985339-1116411							CHIP_TF	CenterMaskScorer(requested_output=CHIP_TF, width=501, aggregation_type=DIFF_LOG2_SUM)	EFO:0001203 TF ChIP-seq MAZ	.	TF ChIP-seq	EFO:0001203	MCF-7	cell_line	MAZ			0.00468445	0.00468445	0.280661
chr19:1050875:G>A	chr19:985339-1116411							CHIP_TF	CenterMaskScorer(requested_output=CHIP_TF, width=501, aggregation_type=DIFF_LOG2_SUM)	EFO:0001203 TF ChIP-seq MBD2	.	TF ChIP-seq	EFO:0001203	MCF-7	cell_line	MBD2			0	0	-0.0461112
chr19:1050875:G>A	chr19:985339-1116411							CHIP_TF	CenterMaskScorer(requested_output=CHIP_TF, width=501, aggregation_type=DIFF_LOG2_SUM)	EFO:0001203 TF ChIP-seq MNT	.	TF ChIP-seq	EFO:0001203	MCF-7	cell_line	MNT			0.0103874	0.0103874	0.485882
chr19:1050875:G>A	chr19:985339-1116411							CHIP_TF	CenterMaskScorer(requested_output=CHIP_TF, width=501, aggregation_type=DIFF_LOG2_SUM)	EFO:0001203 TF ChIP-seq MSX2 genetically modified (insertion) using CRISPR targeting H. sapiens MSX2	.	TF ChIP-seq	EFO:0001203	MCF-7	cell_line	MSX2			0.00475693	0.00475693	0.259272
chr19:1050875:G>A	chr19:985339-1116411							CHIP_TF	CenterMaskScorer(requested_output=CHIP_TF, width=501, aggregation_type=DIFF_LOG2_SUM)	EFO:0001203 TF ChIP-seq MYC	.	TF ChIP-seq	EFO:0001203	MCF-7	cell_line	MYC			-0.0144987	0.0144987	-0.280661
chr19:1050875:G>A	chr19:985339-1116411							CHIP_TF	CenterMaskScorer(requested_output=CHIP_TF, width=501, aggregation_type=DIFF_LOG2_SUM)	EFO:0001203 TF ChIP-seq NCOA3	.	TF ChIP-seq	EFO:0001203	MCF-7	cell_line	NCOA3			0.00451279	0.00451279	0.148854
chr19:1050875:G>A	chr19:985339-1116411							CHIP_TF	CenterMaskScorer(requested_output=CHIP_TF, width=501, aggregation_type=DIFF_LOG2_SUM)	EFO:0001203 TF ChIP-seq NFIB	.	TF ChIP-seq	EFO:0001203	MCF-7	cell_line	NFIB			0.00764275	0.00764275	0.353249
chr19:1050875:G>A	chr19:985339-1116411							CHIP_TF	CenterMaskScorer(requested_output=CHIP_TF, width=501, aggregation_type=DIFF_LOG2_SUM)	EFO:0001203 TF ChIP-seq NR2F2	.	TF ChIP-seq	EFO:0001203	MCF-7	cell_line	NR2F2			-0.00256824	0.00256824	-0.226711
chr19:1050875:G>A	chr19:985339-1116411							CHIP_TF	CenterMaskScorer(requested_output=CHIP_TF, width=501, aggregation_type=DIFF_LOG2_SUM)	EFO:0001203 TF ChIP-seq NRF1	.	TF ChIP-seq	EFO:0001203	MCF-7	cell_line	NRF1			0.0060997	0.0060997	0.312224
chr19:1050875:G>A	chr19:985339-1116411							CHIP_TF	CenterMaskScorer(requested_output=CHIP_TF, width=501, aggregation_type=DIFF_LOG2_SUM)	EFO:0001203 TF ChIP-seq OVOL1 genetically modified (insertion) using CRISPR targeting H. sapiens OVOL1	.	TF ChIP-seq	EFO:0001203	MCF-7	cell_line	OVOL1			0.0048151	0.0048151	0.204714
chr19:1050875:G>A	chr19:985339-1116411							CHIP_TF	CenterMaskScorer(requested_output=CHIP_TF, width=501, aggregation_type=DIFF_LOG2_SUM)	EFO:0001203 TF ChIP-seq PKNOX1	.	TF ChIP-seq	EFO:0001203	MCF-7	cell_line	PKNOX1			0.0129614	0.0129614	0.485882
chr19:1050875:G>A	chr19:985339-1116411							CHIP_TF	CenterMaskScorer(requested_output=CHIP_TF, width=501, aggregation_type=DIFF_LOG2_SUM)	EFO:0001203 TF ChIP-seq PML	.	TF ChIP-seq	EFO:0001203	MCF-7	cell_line	PML			-0.00920105	0.00920105	-0.561129
chr19:1050875:G>A	chr19:985339-1116411							CHIP_TF	CenterMaskScorer(requested_output=CHIP_TF, width=501, aggregation_type=DIFF_LOG2_SUM)	EFO:0001203 TF ChIP-seq POLR2A	.	TF ChIP-seq	EFO:0001203	MCF-7	cell_line	POLR2A			-0.0138178	0.0138178	-0.41229
chr19:1050875:G>A	chr19:985339-1116411							CHIP_TF	CenterMaskScorer(requested_output=CHIP_TF, width=501, aggregation_type=DIFF_LOG2_SUM)	EFO:0001203 TF ChIP-seq RAD21	.	TF ChIP-seq	EFO:0001203	MCF-7	cell_line	RAD21			-0.0024209	0.0024209	-0.280661
chr19:1050875:G>A	chr19:985339-1116411							CHIP_TF	CenterMaskScorer(requested_output=CHIP_TF, width=501, aggregation_type=DIFF_LOG2_SUM)	EFO:0001203 TF ChIP-seq RAD21 genetically modified (insertion) using CRISPR targeting H. sapiens RAD21	.	TF ChIP-seq	EFO:0001203	MCF-7	cell_line	RAD21			0	0	-0.204714
chr19:1050875:G>A	chr19:985339-1116411							CHIP_TF	CenterMaskScorer(requested_output=CHIP_TF, width=501, aggregation_type=DIFF_LOG2_SUM)	EFO:0001203 TF ChIP-seq RAD51	.	TF ChIP-seq	EFO:0001203	MCF-7	cell_line	RAD51			0.00951481	0.00951481	0.511872
chr19:1050875:G>A	chr19:985339-1116411							CHIP_TF	CenterMaskScorer(requested_output=CHIP_TF, width=501, aggregation_type=DIFF_LOG2_SUM)	EFO:0001203 TF ChIP-seq REST	.	TF ChIP-seq	EFO:0001203	MCF-7	cell_line	REST			-0.00120258	0.00120258	-0.171333
chr19:1050875:G>A	chr19:985339-1116411							CHIP_TF	CenterMaskScorer(requested_output=CHIP_TF, width=501, aggregation_type=DIFF_LOG2_SUM)	EFO:0001203 TF ChIP-seq RFX1	.	TF ChIP-seq	EFO:0001203	MCF-7	cell_line	RFX1			0.0073452	0.0073452	0.353249
chr19:1050875:G>A	chr19:985339-1116411							CHIP_TF	CenterMaskScorer(requested_output=CHIP_TF, width=501, aggregation_type=DIFF_LOG2_SUM)	EFO:0001203 TF ChIP-seq RFX5	.	TF ChIP-seq	EFO:0001203	MCF-7	cell_line	RFX5			0.00619793	0.00619793	0.322597
chr19:1050875:G>A	chr19:985339-1116411							CHIP_TF	CenterMaskScorer(requested_output=CHIP_TF, width=501, aggregation_type=DIFF_LOG2_SUM)	EFO:0001203 TF ChIP-seq SIN3A	.	TF ChIP-seq	EFO:0001203	MCF-7	cell_line	SIN3A			0.00832748	0.00832748	0.373276
chr19:1050875:G>A	chr19:985339-1116411							CHIP_TF	CenterMaskScorer(requested_output=CHIP_TF, width=501, aggregation_type=DIFF_LOG2_SUM)	EFO:0001203 TF ChIP-seq SMARCE1	.	TF ChIP-seq	EFO:0001203	MCF-7	cell_line	SMARCE1			0.0026989	0.0026989	0.103452
chr19:1050875:G>A	chr19:985339-1116411							CHIP_TF	CenterMaskScorer(requested_output=CHIP_TF, width=501, aggregation_type=DIFF_LOG2_SUM)	EFO:0001203 TF ChIP-seq SPDEF genetically modified (insertion) using CRISPR targeting H. sapiens SPDEF	.	TF ChIP-seq	EFO:0001203	MCF-7	cell_line	SPDEF			0.00248528	0.00248528	0.103452
chr19:1050875:G>A	chr19:985339-1116411							CHIP_TF	CenterMaskScorer(requested_output=CHIP_TF, width=501, aggregation_type=DIFF_LOG2_SUM)	EFO:0001203 TF ChIP-seq SRF	.	TF ChIP-seq	EFO:0001203	MCF-7	cell_line	SRF			-0.00256062	0.00256062	-0.280661
chr19:1050875:G>A	chr19:985339-1116411							CHIP_TF	CenterMaskScorer(requested_output=CHIP_TF, width=501, aggregation_type=DIFF_LOG2_SUM)	EFO:0001203 TF ChIP-seq SUZ12	.	TF ChIP-seq	EFO:0001203	MCF-7	cell_line	SUZ12			0.00579357	0.00579357	0.237625
chr19:1050875:G>A	chr19:985339-1116411							CHIP_TF	CenterMaskScorer(requested_output=CHIP_TF, width=501, aggregation_type=DIFF_LOG2_SUM)	EFO:0001203 TF ChIP-seq TAF1	.	TF ChIP-seq	EFO:0001203	MCF-7	cell_line	TAF1			-0.00642443	0.00642443	-0.553174
chr19:1050875:G>A	chr19:985339-1116411							CHIP_TF	CenterMaskScorer(requested_output=CHIP_TF, width=501, aggregation_type=DIFF_LOG2_SUM)	EFO:0001203 TF ChIP-seq TARDBP	.	TF ChIP-seq	EFO:0001203	MCF-7	cell_line	TARDBP			0.00604439	0.00604439	0.291254
chr19:1050875:G>A	chr19:985339-1116411							CHIP_TF	CenterMaskScorer(requested_output=CHIP_TF, width=501, aggregation_type=DIFF_LOG2_SUM)	EFO:0001203 TF ChIP-seq TCF12	.	TF ChIP-seq	EFO:0001203	MCF-7	cell_line	TCF12			-0.0044241	0.0044241	-0.373276
chr19:1050875:G>A	chr19:985339-1116411							CHIP_TF	CenterMaskScorer(requested_output=CHIP_TF, width=501, aggregation_type=DIFF_LOG2_SUM)	EFO:0001203 TF ChIP-seq TCF7L2	.	TF ChIP-seq	EFO:0001203	MCF-7	cell_line	TCF7L2			0	0	-0.182508
chr19:1050875:G>A	chr19:985339-1116411							CHIP_TF	CenterMaskScorer(requested_output=CHIP_TF, width=501, aggregation_type=DIFF_LOG2_SUM)	EFO:0001203 TF ChIP-seq TEAD4	.	TF ChIP-seq	EFO:0001203	MCF-7	cell_line	TEAD4			-0.00182009	0.00182009	-0.226711
chr19:1050875:G>A	chr19:985339-1116411							CHIP_TF	CenterMaskScorer(requested_output=CHIP_TF, width=501, aggregation_type=DIFF_LOG2_SUM)	EFO:0001203 TF ChIP-seq TOE1	.	TF ChIP-seq	EFO:0001203	MCF-7	cell_line	TOE1			0.00882816	0.00882816	0.47702
chr19:1050875:G>A	chr19:985339-1116411							CHIP_TF	CenterMaskScorer(requested_output=CHIP_TF, width=501, aggregation_type=DIFF_LOG2_SUM)	EFO:0001203 TF ChIP-seq TRIM22	.	TF ChIP-seq	EFO:0001203	MCF-7	cell_line	TRIM22			0.00893784	0.00893784	0.503309
chr19:1050875:G>A	chr19:985339-1116411							CHIP_TF	CenterMaskScorer(requested_output=CHIP_TF, width=501, aggregation_type=DIFF_LOG2_SUM)	EFO:0001203 TF ChIP-seq ZBTB40	.	TF ChIP-seq	EFO:0001203	MCF-7	cell_line	ZBTB40			0.00575352	0.00575352	0.237625
chr19:1050875:G>A	chr19:985339-1116411							CHIP_TF	CenterMaskScorer(requested_output=CHIP_TF, width=501, aggregation_type=DIFF_LOG2_SUM)	EFO:0001203 TF ChIP-seq ZFX	.	TF ChIP-seq	EFO:0001203	MCF-7	cell_line	ZFX			0.00230885	0.00230885	0.160114
chr19:1050875:G>A	chr19:985339-1116411							CHIP_TF	CenterMaskScorer(requested_output=CHIP_TF, width=501, aggregation_type=DIFF_LOG2_SUM)	EFO:0001203 TF ChIP-seq ZHX2	.	TF ChIP-seq	EFO:0001203	MCF-7	cell_line	ZHX2			-0.00134754	0.00134754	-0.193636
chr19:1050875:G>A	chr19:985339-1116411							CHIP_TF	CenterMaskScorer(requested_output=CHIP_TF, width=501, aggregation_type=DIFF_LOG2_SUM)	EFO:0001203 TF ChIP-seq ZNF217	.	TF ChIP-seq	EFO:0001203	MCF-7	cell_line	ZNF217			-0.00116348	0.00116348	-0.171333
chr19:1050875:G>A	chr19:985339-1116411							CHIP_TF	CenterMaskScorer(requested_output=CHIP_TF, width=501, aggregation_type=DIFF_LOG2_SUM)	EFO:0001203 TF ChIP-seq ZNF24	.	TF ChIP-seq	EFO:0001203	MCF-7	cell_line	ZNF24			0.00745583	0.00745583	0.343112
chr19:1050875:G>A	chr19:985339-1116411							CHIP_TF	CenterMaskScorer(requested_output=CHIP_TF, width=501, aggregation_type=DIFF_LOG2_SUM)	EFO:0001203 TF ChIP-seq ZNF444	.	TF ChIP-seq	EFO:0001203	MCF-7	cell_line	ZNF444			0.00182533	0.00182533	0.0805768
chr19:1050875:G>A	chr19:985339-1116411							CHIP_TF	CenterMaskScorer(requested_output=CHIP_TF, width=501, aggregation_type=DIFF_LOG2_SUM)	EFO:0001203 TF ChIP-seq ZNF574	.	TF ChIP-seq	EFO:0001203	MCF-7	cell_line	ZNF574			0.00444222	0.00444222	0.280661
chr19:1050875:G>A	chr19:985339-1116411							CHIP_TF	CenterMaskScorer(requested_output=CHIP_TF, width=501, aggregation_type=DIFF_LOG2_SUM)	EFO:0001203 TF ChIP-seq ZNF579	.	TF ChIP-seq	EFO:0001203	MCF-7	cell_line	ZNF579			0	0	-0.0230679
chr19:1050875:G>A	chr19:985339-1116411							CHIP_TF	CenterMaskScorer(requested_output=CHIP_TF, width=501, aggregation_type=DIFF_LOG2_SUM)	EFO:0001203 TF ChIP-seq ZNF687	.	TF ChIP-seq	EFO:0001203	MCF-7	cell_line	ZNF687			0.00389385	0.00389385	0.137554
chr19:1050875:G>A	chr19:985339-1116411							CHIP_TF	CenterMaskScorer(requested_output=CHIP_TF, width=501, aggregation_type=DIFF_LOG2_SUM)	EFO:0001247 TF ChIP-seq JUND	.	TF ChIP-seq	EFO:0001247	T47D	cell_line	JUND			0.008811	0.008811	0.42182
chr19:1050875:G>A	chr19:985339-1116411							CHIP_TF	CenterMaskScorer(requested_output=CHIP_TF, width=501, aggregation_type=DIFF_LOG2_SUM)	EFO:0001260 TF ChIP-seq CTCF	.	TF ChIP-seq	EFO:0001260	WI38	cell_line	CTCF			0.00304079	0.00304079	0.0691056
chr19:1050875:G>A	chr19:985339-1116411							CHIP_TF	CenterMaskScorer(requested_output=CHIP_TF, width=501, aggregation_type=DIFF_LOG2_SUM)	EFO:0002067 TF ChIP-seq ADNP stably expressing C-terminal eGFP-tagged ADNP	.	TF ChIP-seq	EFO:0002067	K562	cell_line	ADNP			0.0140944	0.0140944	0.613947
chr19:1050875:G>A	chr19:985339-1116411							CHIP_TF	CenterMaskScorer(requested_output=CHIP_TF, width=501, aggregation_type=DIFF_LOG2_SUM)	EFO:0002067 TF ChIP-seq AFF1	.	TF ChIP-seq	EFO:0002067	K562	cell_line	AFF1			0.00688171	0.00688171	0.27
chr19:1050875:G>A	chr19:985339-1116411							CHIP_TF	CenterMaskScorer(requested_output=CHIP_TF, width=501, aggregation_type=DIFF_LOG2_SUM)	EFO:0002067 TF ChIP-seq AFF4 genetically modified (insertion) using CRISPR targeting H. sapiens AFF4	.	TF ChIP-seq	EFO:0002067	K562	cell_line	AFF4			0.00554848	0.00554848	0.312224
chr19:1050875:G>A	chr19:985339-1116411							CHIP_TF	CenterMaskScorer(requested_output=CHIP_TF, width=501, aggregation_type=DIFF_LOG2_SUM)	EFO:0002067 TF ChIP-seq AGO1	.	TF ChIP-seq	EFO:0002067	K562	cell_line	AGO1			-0.0335894	0.0335894	-0.680793
chr19:1050875:G>A	chr19:985339-1116411							CHIP_TF	CenterMaskScorer(requested_output=CHIP_TF, width=501, aggregation_type=DIFF_LOG2_SUM)	EFO:0002067 TF ChIP-seq ARID1B	.	TF ChIP-seq	EFO:0002067	K562	cell_line	ARID1B			0.00798321	0.00798321	0.363304
chr19:1050875:G>A	chr19:985339-1116411							CHIP_TF	CenterMaskScorer(requested_output=CHIP_TF, width=501, aggregation_type=DIFF_LOG2_SUM)	EFO:0002067 TF ChIP-seq ARID3A	.	TF ChIP-seq	EFO:0002067	K562	cell_line	ARID3A			0.00473785	0.00473785	0.193636
chr19:1050875:G>A	chr19:985339-1116411							CHIP_TF	CenterMaskScorer(requested_output=CHIP_TF, width=501, aggregation_type=DIFF_LOG2_SUM)	EFO:0002067 TF ChIP-seq ARID4B genetically modified (insertion) using CRISPR targeting H. sapiens ARID4B	.	TF ChIP-seq	EFO:0002067	K562	cell_line	ARID4B			0.00387096	0.00387096	0.171333
chr19:1050875:G>A	chr19:985339-1116411							CHIP_TF	CenterMaskScorer(requested_output=CHIP_TF, width=501, aggregation_type=DIFF_LOG2_SUM)	EFO:0002067 TF ChIP-seq ARNT	.	TF ChIP-seq	EFO:0002067	K562	cell_line	ARNT			0.0259428	0.0259428	0.758254
chr19:1050875:G>A	chr19:985339-1116411							CHIP_TF	CenterMaskScorer(requested_output=CHIP_TF, width=501, aggregation_type=DIFF_LOG2_SUM)	EFO:0002067 TF ChIP-seq ASH1L	.	TF ChIP-seq	EFO:0002067	K562	cell_line	ASH1L			0.0142488	0.0142488	0.621084
chr19:1050875:G>A	chr19:985339-1116411							CHIP_TF	CenterMaskScorer(requested_output=CHIP_TF, width=501, aggregation_type=DIFF_LOG2_SUM)	EFO:0002067 TF ChIP-seq ATF1	.	TF ChIP-seq	EFO:0002067	K562	cell_line	ATF1			0.0121493	0.0121493	0.332894
chr19:1050875:G>A	chr19:985339-1116411							CHIP_TF	CenterMaskScorer(requested_output=CHIP_TF, width=501, aggregation_type=DIFF_LOG2_SUM)	EFO:0002067 TF ChIP-seq ATF1 genetically modified (insertion) using CRISPR targeting H. sapiens ATF1	.	TF ChIP-seq	EFO:0002067	K562	cell_line	ATF1			0.00215006	0.00215006	0.0920268
chr19:1050875:G>A	chr19:985339-1116411							CHIP_TF	CenterMaskScorer(requested_output=CHIP_TF, width=501, aggregation_type=DIFF_LOG2_SUM)	EFO:0002067 TF ChIP-seq ATF1 stably expressing C-terminal eGFP-tagged ATF1	.	TF ChIP-seq	EFO:0002067	K562	cell_line	ATF1			0.010807	0.010807	0.485882
chr19:1050875:G>A	chr19:985339-1116411							CHIP_TF	CenterMaskScorer(requested_output=CHIP_TF, width=501, aggregation_type=DIFF_LOG2_SUM)	EFO:0002067 TF ChIP-seq ATF2	.	TF ChIP-seq	EFO:0002067	K562	cell_line	ATF2			0.0084753	0.0084753	0.280661
chr19:1050875:G>A	chr19:985339-1116411							CHIP_TF	CenterMaskScorer(requested_output=CHIP_TF, width=501, aggregation_type=DIFF_LOG2_SUM)	EFO:0002067 TF ChIP-seq ATF3	.	TF ChIP-seq	EFO:0002067	K562	cell_line	ATF3			0.00479221	0.00479221	0.226711
chr19:1050875:G>A	chr19:985339-1116411							CHIP_TF	CenterMaskScorer(requested_output=CHIP_TF, width=501, aggregation_type=DIFF_LOG2_SUM)	EFO:0002067 TF ChIP-seq ATF3 genetically modified (insertion) using CRISPR targeting H. sapiens ATF3	.	TF ChIP-seq	EFO:0002067	K562	cell_line	ATF3			0.00660038	0.00660038	0.291254
chr19:1050875:G>A	chr19:985339-1116411							CHIP_TF	CenterMaskScorer(requested_output=CHIP_TF, width=501, aggregation_type=DIFF_LOG2_SUM)	EFO:0002067 TF ChIP-seq ATF3 stably expressing C-terminal eGFP-tagged ATF3	.	TF ChIP-seq	EFO:0002067	K562	cell_line	ATF3			0.00126934	0.00126934	-0.0345942
chr19:1050875:G>A	chr19:985339-1116411							CHIP_TF	CenterMaskScorer(requested_output=CHIP_TF, width=501, aggregation_type=DIFF_LOG2_SUM)	EFO:0002067 TF ChIP-seq ATF4	.	TF ChIP-seq	EFO:0002067	K562	cell_line	ATF4			0.00599861	0.00599861	0.204714
chr19:1050875:G>A	chr19:985339-1116411							CHIP_TF	CenterMaskScorer(requested_output=CHIP_TF, width=501, aggregation_type=DIFF_LOG2_SUM)	EFO:0002067 TF ChIP-seq ATF4 genetically modified (insertion) using CRISPR targeting H. sapiens ATF4	.	TF ChIP-seq	EFO:0002067	K562	cell_line	ATF4			0.0108004	0.0108004	0.606708
chr19:1050875:G>A	chr19:985339-1116411							CHIP_TF	CenterMaskScorer(requested_output=CHIP_TF, width=501, aggregation_type=DIFF_LOG2_SUM)	EFO:0002067 TF ChIP-seq ATF7	.	TF ChIP-seq	EFO:0002067	K562	cell_line	ATF7			0.00821304	0.00821304	0.42182
chr19:1050875:G>A	chr19:985339-1116411							CHIP_TF	CenterMaskScorer(requested_output=CHIP_TF, width=501, aggregation_type=DIFF_LOG2_SUM)	EFO:0002067 TF ChIP-seq BACH1 stably expressing N-terminal eGFP-tagged BACH1	.	TF ChIP-seq	EFO:0002067	K562	cell_line	BACH1			0.00865412	0.00865412	0.383161
chr19:1050875:G>A	chr19:985339-1116411							CHIP_TF	CenterMaskScorer(requested_output=CHIP_TF, width=501, aggregation_type=DIFF_LOG2_SUM)	EFO:0002067 TF ChIP-seq BCLAF1	.	TF ChIP-seq	EFO:0002067	K562	cell_line	BCLAF1			0.00475311	0.00475311	0.226711
chr19:1050875:G>A	chr19:985339-1116411							CHIP_TF	CenterMaskScorer(requested_output=CHIP_TF, width=501, aggregation_type=DIFF_LOG2_SUM)	EFO:0002067 TF ChIP-seq BCOR	.	TF ChIP-seq	EFO:0002067	K562	cell_line	BCOR			0.0105772	0.0105772	0.39296
chr19:1050875:G>A	chr19:985339-1116411							CHIP_TF	CenterMaskScorer(requested_output=CHIP_TF, width=501, aggregation_type=DIFF_LOG2_SUM)	EFO:0002067 TF ChIP-seq BHLHE40	.	TF ChIP-seq	EFO:0002067	K562	cell_line	BHLHE40			-0.00195408	0.00195408	-0.182508
chr19:1050875:G>A	chr19:985339-1116411							CHIP_TF	CenterMaskScorer(requested_output=CHIP_TF, width=501, aggregation_type=DIFF_LOG2_SUM)	EFO:0002067 TF ChIP-seq BRD4	.	TF ChIP-seq	EFO:0002067	K562	cell_line	BRD4			0.0112677	0.0112677	0.536958
chr19:1050875:G>A	chr19:985339-1116411							CHIP_TF	CenterMaskScorer(requested_output=CHIP_TF, width=501, aggregation_type=DIFF_LOG2_SUM)	EFO:0002067 TF ChIP-seq BRD9	.	TF ChIP-seq	EFO:0002067	K562	cell_line	BRD9			0.0133553	0.0133553	0.528697
chr19:1050875:G>A	chr19:985339-1116411							CHIP_TF	CenterMaskScorer(requested_output=CHIP_TF, width=501, aggregation_type=DIFF_LOG2_SUM)	EFO:0002067 TF ChIP-seq BRF2	.	TF ChIP-seq	EFO:0002067	K562	cell_line	BRF2			0.00285387	0.00285387	-0.0345942
chr19:1050875:G>A	chr19:985339-1116411							CHIP_TF	CenterMaskScorer(requested_output=CHIP_TF, width=501, aggregation_type=DIFF_LOG2_SUM)	EFO:0002067 TF ChIP-seq C11orf30	.	TF ChIP-seq	EFO:0002067	K562	cell_line	C11orf30			0	0	-0.0576161
chr19:1050875:G>A	chr19:985339-1116411							CHIP_TF	CenterMaskScorer(requested_output=CHIP_TF, width=501, aggregation_type=DIFF_LOG2_SUM)	EFO:0002067 TF ChIP-seq CBFA2T2	.	TF ChIP-seq	EFO:0002067	K562	cell_line	CBFA2T2			0.0024395	0.0024395	0.0805768
chr19:1050875:G>A	chr19:985339-1116411							CHIP_TF	CenterMaskScorer(requested_output=CHIP_TF, width=501, aggregation_type=DIFF_LOG2_SUM)	EFO:0002067 TF ChIP-seq CBFA2T3	.	TF ChIP-seq	EFO:0002067	K562	cell_line	CBFA2T3			0.00915623	0.00915623	0.322597
chr19:1050875:G>A	chr19:985339-1116411							CHIP_TF	CenterMaskScorer(requested_output=CHIP_TF, width=501, aggregation_type=DIFF_LOG2_SUM)	EFO:0002067 TF ChIP-seq CBFB genetically modified (insertion) using CRISPR targeting H. sapiens CBFB	.	TF ChIP-seq	EFO:0002067	K562	cell_line	CBFB			0.00303555	0.00303555	0.126219
chr19:1050875:G>A	chr19:985339-1116411							CHIP_TF	CenterMaskScorer(requested_output=CHIP_TF, width=501, aggregation_type=DIFF_LOG2_SUM)	EFO:0002067 TF ChIP-seq CBX1	.	TF ChIP-seq	EFO:0002067	K562	cell_line	CBX1			-0.00361824	0.00361824	-0.148854
chr19:1050875:G>A	chr19:985339-1116411							CHIP_TF	CenterMaskScorer(requested_output=CHIP_TF, width=501, aggregation_type=DIFF_LOG2_SUM)	EFO:0002067 TF ChIP-seq CBX3	.	TF ChIP-seq	EFO:0002067	K562	cell_line	CBX3			0.00716305	0.00716305	0.21574
chr19:1050875:G>A	chr19:985339-1116411							CHIP_TF	CenterMaskScorer(requested_output=CHIP_TF, width=501, aggregation_type=DIFF_LOG2_SUM)	EFO:0002067 TF ChIP-seq CC2D1A	.	TF ChIP-seq	EFO:0002067	K562	cell_line	CC2D1A			0.00378513	0.00378513	0.193636
chr19:1050875:G>A	chr19:985339-1116411							CHIP_TF	CenterMaskScorer(requested_output=CHIP_TF, width=501, aggregation_type=DIFF_LOG2_SUM)	EFO:0002067 TF ChIP-seq CEBPB	.	TF ChIP-seq	EFO:0002067	K562	cell_line	CEBPB			0.0103464	0.0103464	0.40267
chr19:1050875:G>A	chr19:985339-1116411							CHIP_TF	CenterMaskScorer(requested_output=CHIP_TF, width=501, aggregation_type=DIFF_LOG2_SUM)	EFO:0002067 TF ChIP-seq CEBPB stably expressing C-terminal eGFP-tagged CEBPB	.	TF ChIP-seq	EFO:0002067	K562	cell_line	CEBPB			0.0138798	0.0138798	0.503309
chr19:1050875:G>A	chr19:985339-1116411							CHIP_TF	CenterMaskScorer(requested_output=CHIP_TF, width=501, aggregation_type=DIFF_LOG2_SUM)	EFO:0002067 TF ChIP-seq CEBPG genetically modified (insertion) using CRISPR targeting H. sapiens CEBPG	.	TF ChIP-seq	EFO:0002067	K562	cell_line	CEBPG			0.00618649	0.00618649	0.237625
chr19:1050875:G>A	chr19:985339-1116411							CHIP_TF	CenterMaskScorer(requested_output=CHIP_TF, width=501, aggregation_type=DIFF_LOG2_SUM)	EFO:0002067 TF ChIP-seq CEBPG stably expressing C-terminal eGFP-tagged CEBPG	.	TF ChIP-seq	EFO:0002067	K562	cell_line	CEBPG			0	0	-0.0115355
chr19:1050875:G>A	chr19:985339-1116411							CHIP_TF	CenterMaskScorer(requested_output=CHIP_TF, width=501, aggregation_type=DIFF_LOG2_SUM)	EFO:0002067 TF ChIP-seq CHAMP1	.	TF ChIP-seq	EFO:0002067	K562	cell_line	CHAMP1			0.00842857	0.00842857	0.41229
chr19:1050875:G>A	chr19:985339-1116411							CHIP_TF	CenterMaskScorer(requested_output=CHIP_TF, width=501, aggregation_type=DIFF_LOG2_SUM)	EFO:0002067 TF ChIP-seq CHD1	.	TF ChIP-seq	EFO:0002067	K562	cell_line	CHD1			0	0	-0.0230679
chr19:1050875:G>A	chr19:985339-1116411							CHIP_TF	CenterMaskScorer(requested_output=CHIP_TF, width=501, aggregation_type=DIFF_LOG2_SUM)	EFO:0002067 TF ChIP-seq CHD2	.	TF ChIP-seq	EFO:0002067	K562	cell_line	CHD2			-0.00218678	0.00218678	-0.182508
chr19:1050875:G>A	chr19:985339-1116411							CHIP_TF	CenterMaskScorer(requested_output=CHIP_TF, width=501, aggregation_type=DIFF_LOG2_SUM)	EFO:0002067 TF ChIP-seq COPS2	.	TF ChIP-seq	EFO:0002067	K562	cell_line	COPS2			0.00347233	0.00347233	0.204714
chr19:1050875:G>A	chr19:985339-1116411							CHIP_TF	CenterMaskScorer(requested_output=CHIP_TF, width=501, aggregation_type=DIFF_LOG2_SUM)	EFO:0002067 TF ChIP-seq CREB1	.	TF ChIP-seq	EFO:0002067	K562	cell_line	CREB1			-0.00186729	0.00186729	-0.171333
chr19:1050875:G>A	chr19:985339-1116411							CHIP_TF	CenterMaskScorer(requested_output=CHIP_TF, width=501, aggregation_type=DIFF_LOG2_SUM)	EFO:0002067 TF ChIP-seq CREB1 genetically modified (insertion) using CRISPR targeting H. sapiens CREB1	.	TF ChIP-seq	EFO:0002067	K562	cell_line	CREB1			0.00229645	0.00229645	0.103452
chr19:1050875:G>A	chr19:985339-1116411							CHIP_TF	CenterMaskScorer(requested_output=CHIP_TF, width=501, aggregation_type=DIFF_LOG2_SUM)	EFO:0002067 TF ChIP-seq CREB3 stably expressing C-terminal eGFP-tagged CREB3	.	TF ChIP-seq	EFO:0002067	K562	cell_line	CREB3			0.0112829	0.0112829	0.511872
chr19:1050875:G>A	chr19:985339-1116411							CHIP_TF	CenterMaskScorer(requested_output=CHIP_TF, width=501, aggregation_type=DIFF_LOG2_SUM)	EFO:0002067 TF ChIP-seq CREB3L1	.	TF ChIP-seq	EFO:0002067	K562	cell_line	CREB3L1			0.0144434	0.0144434	0.655252
chr19:1050875:G>A	chr19:985339-1116411							CHIP_TF	CenterMaskScorer(requested_output=CHIP_TF, width=501, aggregation_type=DIFF_LOG2_SUM)	EFO:0002067 TF ChIP-seq CREM	.	TF ChIP-seq	EFO:0002067	K562	cell_line	CREM			0	0	-0.0461112
chr19:1050875:G>A	chr19:985339-1116411							CHIP_TF	CenterMaskScorer(requested_output=CHIP_TF, width=501, aggregation_type=DIFF_LOG2_SUM)	EFO:0002067 TF ChIP-seq CTBP1	.	TF ChIP-seq	EFO:0002067	K562	cell_line	CTBP1			0.00138569	0.00138569	-0.0230679
chr19:1050875:G>A	chr19:985339-1116411							CHIP_TF	CenterMaskScorer(requested_output=CHIP_TF, width=501, aggregation_type=DIFF_LOG2_SUM)	EFO:0002067 TF ChIP-seq CTCF	.	TF ChIP-seq	EFO:0002067	K562	cell_line	CTCF			-0.00705814	0.00705814	-0.511872
chr19:1050875:G>A	chr19:985339-1116411							CHIP_TF	CenterMaskScorer(requested_output=CHIP_TF, width=501, aggregation_type=DIFF_LOG2_SUM)	EFO:0002067 TF ChIP-seq CUX1 genetically modified (insertion) using CRISPR targeting H. sapiens CUX1	.	TF ChIP-seq	EFO:0002067	K562	cell_line	CUX1			0	0	-0.171333
chr19:1050875:G>A	chr19:985339-1116411							CHIP_TF	CenterMaskScorer(requested_output=CHIP_TF, width=501, aggregation_type=DIFF_LOG2_SUM)	EFO:0002067 TF ChIP-seq CXXC5 genetically modified (insertion) using CRISPR targeting H. sapiens CXXC5	.	TF ChIP-seq	EFO:0002067	K562	cell_line	CXXC5			-0.000800133	0.000800133	-0.0920268
chr19:1050875:G>A	chr19:985339-1116411							CHIP_TF	CenterMaskScorer(requested_output=CHIP_TF, width=501, aggregation_type=DIFF_LOG2_SUM)	EFO:0002067 TF ChIP-seq DACH1	.	TF ChIP-seq	EFO:0002067	K562	cell_line	DACH1			0.00349331	0.00349331	0.126219
chr19:1050875:G>A	chr19:985339-1116411							CHIP_TF	CenterMaskScorer(requested_output=CHIP_TF, width=501, aggregation_type=DIFF_LOG2_SUM)	EFO:0002067 TF ChIP-seq DDX20	.	TF ChIP-seq	EFO:0002067	K562	cell_line	DDX20			0.0132513	0.0132513	0.545117
chr19:1050875:G>A	chr19:985339-1116411							CHIP_TF	CenterMaskScorer(requested_output=CHIP_TF, width=501, aggregation_type=DIFF_LOG2_SUM)	EFO:0002067 TF ChIP-seq DEAF1	.	TF ChIP-seq	EFO:0002067	K562	cell_line	DEAF1			0.00799227	0.00799227	0.301775
chr19:1050875:G>A	chr19:985339-1116411							CHIP_TF	CenterMaskScorer(requested_output=CHIP_TF, width=501, aggregation_type=DIFF_LOG2_SUM)	EFO:0002067 TF ChIP-seq DEAF1 genetically modified (insertion) using CRISPR targeting H. sapiens DEAF1	.	TF ChIP-seq	EFO:0002067	K562	cell_line	DEAF1			0.00624943	0.00624943	0.322597
chr19:1050875:G>A	chr19:985339-1116411							CHIP_TF	CenterMaskScorer(requested_output=CHIP_TF, width=501, aggregation_type=DIFF_LOG2_SUM)	EFO:0002067 TF ChIP-seq DIDO1 stably expressing C-terminal eGFP-tagged DIDO1	.	TF ChIP-seq	EFO:0002067	K562	cell_line	DIDO1			0.00698185	0.00698185	0.27
chr19:1050875:G>A	chr19:985339-1116411							CHIP_TF	CenterMaskScorer(requested_output=CHIP_TF, width=501, aggregation_type=DIFF_LOG2_SUM)	EFO:0002067 TF ChIP-seq DMBX1 genetically modified (insertion) using CRISPR targeting H. sapiens DMBX1	.	TF ChIP-seq	EFO:0002067	K562	cell_line	DMBX1			0	0	0.0345942
chr19:1050875:G>A	chr19:985339-1116411							CHIP_TF	CenterMaskScorer(requested_output=CHIP_TF, width=501, aggregation_type=DIFF_LOG2_SUM)	EFO:0002067 TF ChIP-seq DPF2	.	TF ChIP-seq	EFO:0002067	K562	cell_line	DPF2			0.00752926	0.00752926	0.259272
chr19:1050875:G>A	chr19:985339-1116411							CHIP_TF	CenterMaskScorer(requested_output=CHIP_TF, width=501, aggregation_type=DIFF_LOG2_SUM)	EFO:0002067 TF ChIP-seq E2F1	.	TF ChIP-seq	EFO:0002067	K562	cell_line	E2F1			0.0123644	0.0123644	0.553174
chr19:1050875:G>A	chr19:985339-1116411							CHIP_TF	CenterMaskScorer(requested_output=CHIP_TF, width=501, aggregation_type=DIFF_LOG2_SUM)	EFO:0002067 TF ChIP-seq E2F1 genetically modified (insertion) using CRISPR targeting H. sapiens E2F1	.	TF ChIP-seq	EFO:0002067	K562	cell_line	E2F1			0.0101233	0.0101233	0.449849
chr19:1050875:G>A	chr19:985339-1116411							CHIP_TF	CenterMaskScorer(requested_output=CHIP_TF, width=501, aggregation_type=DIFF_LOG2_SUM)	EFO:0002067 TF ChIP-seq E2F5 genetically modified (insertion) using CRISPR targeting H. sapiens E2F5	.	TF ChIP-seq	EFO:0002067	K562	cell_line	E2F5			0.00658703	0.00658703	0.353249
chr19:1050875:G>A	chr19:985339-1116411							CHIP_TF	CenterMaskScorer(requested_output=CHIP_TF, width=501, aggregation_type=DIFF_LOG2_SUM)	EFO:0002067 TF ChIP-seq E2F8	.	TF ChIP-seq	EFO:0002067	K562	cell_line	E2F8			0.00601387	0.00601387	0.24848
chr19:1050875:G>A	chr19:985339-1116411							CHIP_TF	CenterMaskScorer(requested_output=CHIP_TF, width=501, aggregation_type=DIFF_LOG2_SUM)	EFO:0002067 TF ChIP-seq E4F1	.	TF ChIP-seq	EFO:0002067	K562	cell_line	E4F1			0.013731	0.013731	0.503309
chr19:1050875:G>A	chr19:985339-1116411							CHIP_TF	CenterMaskScorer(requested_output=CHIP_TF, width=501, aggregation_type=DIFF_LOG2_SUM)	EFO:0002067 TF ChIP-seq EGR1	.	TF ChIP-seq	EFO:0002067	K562	cell_line	EGR1			0.00170708	0.00170708	0.0345942
chr19:1050875:G>A	chr19:985339-1116411							CHIP_TF	CenterMaskScorer(requested_output=CHIP_TF, width=501, aggregation_type=DIFF_LOG2_SUM)	EFO:0002067 TF ChIP-seq EHMT2	.	TF ChIP-seq	EFO:0002067	K562	cell_line	EHMT2			0.0200682	0.0200682	0.576731
chr19:1050875:G>A	chr19:985339-1116411							CHIP_TF	CenterMaskScorer(requested_output=CHIP_TF, width=501, aggregation_type=DIFF_LOG2_SUM)	EFO:0002067 TF ChIP-seq ELF1	.	TF ChIP-seq	EFO:0002067	K562	cell_line	ELF1			0.00808144	0.00808144	0.353249
chr19:1050875:G>A	chr19:985339-1116411							CHIP_TF	CenterMaskScorer(requested_output=CHIP_TF, width=501, aggregation_type=DIFF_LOG2_SUM)	EFO:0002067 TF ChIP-seq ELF1 genetically modified (insertion) using CRISPR targeting H. sapiens ELF1	.	TF ChIP-seq	EFO:0002067	K562	cell_line	ELF1			0.00480175	0.00480175	0.204714
chr19:1050875:G>A	chr19:985339-1116411							CHIP_TF	CenterMaskScorer(requested_output=CHIP_TF, width=501, aggregation_type=DIFF_LOG2_SUM)	EFO:0002067 TF ChIP-seq ELF1 stably expressing C-terminal eGFP-tagged ELF1	.	TF ChIP-seq	EFO:0002067	K562	cell_line	ELF1			0.0114846	0.0114846	0.511872
chr19:1050875:G>A	chr19:985339-1116411							CHIP_TF	CenterMaskScorer(requested_output=CHIP_TF, width=501, aggregation_type=DIFF_LOG2_SUM)	EFO:0002067 TF ChIP-seq ELF4	.	TF ChIP-seq	EFO:0002067	K562	cell_line	ELF4			0.00694466	0.00694466	0.21574
chr19:1050875:G>A	chr19:985339-1116411							CHIP_TF	CenterMaskScorer(requested_output=CHIP_TF, width=501, aggregation_type=DIFF_LOG2_SUM)	EFO:0002067 TF ChIP-seq ELF4 genetically modified (insertion) using CRISPR targeting H. sapiens ELF4	.	TF ChIP-seq	EFO:0002067	K562	cell_line	ELF4			0.00709629	0.00709629	0.312224
chr19:1050875:G>A	chr19:985339-1116411							CHIP_TF	CenterMaskScorer(requested_output=CHIP_TF, width=501, aggregation_type=DIFF_LOG2_SUM)	EFO:0002067 TF ChIP-seq EP300	.	TF ChIP-seq	EFO:0002067	K562	cell_line	EP300			0.0145388	0.0145388	0.545117
chr19:1050875:G>A	chr19:985339-1116411							CHIP_TF	CenterMaskScorer(requested_output=CHIP_TF, width=501, aggregation_type=DIFF_LOG2_SUM)	EFO:0002067 TF ChIP-seq EP400	.	TF ChIP-seq	EFO:0002067	K562	cell_line	EP400			0.00993824	0.00993824	0.503309
chr19:1050875:G>A	chr19:985339-1116411							CHIP_TF	CenterMaskScorer(requested_output=CHIP_TF, width=501, aggregation_type=DIFF_LOG2_SUM)	EFO:0002067 TF ChIP-seq ESRRA	.	TF ChIP-seq	EFO:0002067	K562	cell_line	ESRRA			0.00968742	0.00968742	0.42182
chr19:1050875:G>A	chr19:985339-1116411							CHIP_TF	CenterMaskScorer(requested_output=CHIP_TF, width=501, aggregation_type=DIFF_LOG2_SUM)	EFO:0002067 TF ChIP-seq ETS1	.	TF ChIP-seq	EFO:0002067	K562	cell_line	ETS1			-0.0156126	0.0156126	-0.545117
chr19:1050875:G>A	chr19:985339-1116411							CHIP_TF	CenterMaskScorer(requested_output=CHIP_TF, width=501, aggregation_type=DIFF_LOG2_SUM)	EFO:0002067 TF ChIP-seq ETV1 stably expressing C-terminal eGFP-tagged ETV1	.	TF ChIP-seq	EFO:0002067	K562	cell_line	ETV1			0.0170727	0.0170727	0.599367
chr19:1050875:G>A	chr19:985339-1116411							CHIP_TF	CenterMaskScorer(requested_output=CHIP_TF, width=501, aggregation_type=DIFF_LOG2_SUM)	EFO:0002067 TF ChIP-seq ETV5 genetically modified (insertion) using CRISPR targeting H. sapiens ETV5	.	TF ChIP-seq	EFO:0002067	K562	cell_line	ETV5			0.00189114	0.00189114	0.0576161
chr19:1050875:G>A	chr19:985339-1116411							CHIP_TF	CenterMaskScorer(requested_output=CHIP_TF, width=501, aggregation_type=DIFF_LOG2_SUM)	EFO:0002067 TF ChIP-seq ETV6	.	TF ChIP-seq	EFO:0002067	K562	cell_line	ETV6			0.00437069	0.00437069	0.237625
chr19:1050875:G>A	chr19:985339-1116411							CHIP_TF	CenterMaskScorer(requested_output=CHIP_TF, width=501, aggregation_type=DIFF_LOG2_SUM)	EFO:0002067 TF ChIP-seq FOSL1	.	TF ChIP-seq	EFO:0002067	K562	cell_line	FOSL1			-0.00837421	0.00837421	-0.459003
chr19:1050875:G>A	chr19:985339-1116411							CHIP_TF	CenterMaskScorer(requested_output=CHIP_TF, width=501, aggregation_type=DIFF_LOG2_SUM)	EFO:0002067 TF ChIP-seq FOSL1 stably expressing C-terminal eGFP-tagged FOSL1	.	TF ChIP-seq	EFO:0002067	K562	cell_line	FOSL1			0.00324583	0.00324583	0.126219
chr19:1050875:G>A	chr19:985339-1116411							CHIP_TF	CenterMaskScorer(requested_output=CHIP_TF, width=501, aggregation_type=DIFF_LOG2_SUM)	EFO:0002067 TF ChIP-seq FOXA3 genetically modified (insertion) using CRISPR targeting H. sapiens FOXA3	.	TF ChIP-seq	EFO:0002067	K562	cell_line	FOXA3			0.0118647	0.0118647	0.568981
chr19:1050875:G>A	chr19:985339-1116411							CHIP_TF	CenterMaskScorer(requested_output=CHIP_TF, width=501, aggregation_type=DIFF_LOG2_SUM)	EFO:0002067 TF ChIP-seq FOXJ2 stably expressing C-terminal eGFP-tagged FOXJ2	.	TF ChIP-seq	EFO:0002067	K562	cell_line	FOXJ2			0.0042963	0.0042963	0.160114
chr19:1050875:G>A	chr19:985339-1116411							CHIP_TF	CenterMaskScorer(requested_output=CHIP_TF, width=501, aggregation_type=DIFF_LOG2_SUM)	EFO:0002067 TF ChIP-seq FOXK2	.	TF ChIP-seq	EFO:0002067	K562	cell_line	FOXK2			0.00813294	0.00813294	0.27
chr19:1050875:G>A	chr19:985339-1116411							CHIP_TF	CenterMaskScorer(requested_output=CHIP_TF, width=501, aggregation_type=DIFF_LOG2_SUM)	EFO:0002067 TF ChIP-seq FOXM1	.	TF ChIP-seq	EFO:0002067	K562	cell_line	FOXM1			0.010354	0.010354	0.459003
chr19:1050875:G>A	chr19:985339-1116411							CHIP_TF	CenterMaskScorer(requested_output=CHIP_TF, width=501, aggregation_type=DIFF_LOG2_SUM)	EFO:0002067 TF ChIP-seq FOXM1 genetically modified (insertion) using CRISPR targeting H. sapiens FOXM1	.	TF ChIP-seq	EFO:0002067	K562	cell_line	FOXM1			0.0019865	0.0019865	0.114851
chr19:1050875:G>A	chr19:985339-1116411							CHIP_TF	CenterMaskScorer(requested_output=CHIP_TF, width=501, aggregation_type=DIFF_LOG2_SUM)	EFO:0002067 TF ChIP-seq FOXP1 genetically modified (insertion) using CRISPR targeting H. sapiens FOXP1	.	TF ChIP-seq	EFO:0002067	K562	cell_line	FOXP1			0.00302887	0.00302887	0.148854
chr19:1050875:G>A	chr19:985339-1116411							CHIP_TF	CenterMaskScorer(requested_output=CHIP_TF, width=501, aggregation_type=DIFF_LOG2_SUM)	EFO:0002067 TF ChIP-seq GABPA stably expressing C-terminal eGFP-tagged GABPA	.	TF ChIP-seq	EFO:0002067	K562	cell_line	GABPA			0.00580549	0.00580549	0.27
chr19:1050875:G>A	chr19:985339-1116411							CHIP_TF	CenterMaskScorer(requested_output=CHIP_TF, width=501, aggregation_type=DIFF_LOG2_SUM)	EFO:0002067 TF ChIP-seq GABPB1	.	TF ChIP-seq	EFO:0002067	K562	cell_line	GABPB1			0.00920105	0.00920105	0.383161
chr19:1050875:G>A	chr19:985339-1116411							CHIP_TF	CenterMaskScorer(requested_output=CHIP_TF, width=501, aggregation_type=DIFF_LOG2_SUM)	EFO:0002067 TF ChIP-seq GABPB1 genetically modified (insertion) using CRISPR targeting H. sapiens GABPB1	.	TF ChIP-seq	EFO:0002067	K562	cell_line	GABPB1			-0.00345135	0.00345135	-0.193636
chr19:1050875:G>A	chr19:985339-1116411							CHIP_TF	CenterMaskScorer(requested_output=CHIP_TF, width=501, aggregation_type=DIFF_LOG2_SUM)	EFO:0002067 TF ChIP-seq GATA1	.	TF ChIP-seq	EFO:0002067	K562	cell_line	GATA1			0.00652075	0.00652075	0.24848
chr19:1050875:G>A	chr19:985339-1116411							CHIP_TF	CenterMaskScorer(requested_output=CHIP_TF, width=501, aggregation_type=DIFF_LOG2_SUM)	EFO:0002067 TF ChIP-seq GATA2	.	TF ChIP-seq	EFO:0002067	K562	cell_line	GATA2			-0.0036087	0.0036087	-0.301775
chr19:1050875:G>A	chr19:985339-1116411							CHIP_TF	CenterMaskScorer(requested_output=CHIP_TF, width=501, aggregation_type=DIFF_LOG2_SUM)	EFO:0002067 TF ChIP-seq GATA2 genetically modified (insertion) using CRISPR targeting H. sapiens GATA2	.	TF ChIP-seq	EFO:0002067	K562	cell_line	GATA2			0	0	-0.0461112
chr19:1050875:G>A	chr19:985339-1116411							CHIP_TF	CenterMaskScorer(requested_output=CHIP_TF, width=501, aggregation_type=DIFF_LOG2_SUM)	EFO:0002067 TF ChIP-seq GATAD2A	.	TF ChIP-seq	EFO:0002067	K562	cell_line	GATAD2A			0.00350189	0.00350189	0.137554
chr19:1050875:G>A	chr19:985339-1116411							CHIP_TF	CenterMaskScorer(requested_output=CHIP_TF, width=501, aggregation_type=DIFF_LOG2_SUM)	EFO:0002067 TF ChIP-seq GATAD2B	.	TF ChIP-seq	EFO:0002067	K562	cell_line	GATAD2B			0.0166149	0.0166149	0.727257
chr19:1050875:G>A	chr19:985339-1116411							CHIP_TF	CenterMaskScorer(requested_output=CHIP_TF, width=501, aggregation_type=DIFF_LOG2_SUM)	EFO:0002067 TF ChIP-seq GMEB1	.	TF ChIP-seq	EFO:0002067	K562	cell_line	GMEB1			0.00235558	0.00235558	0.126219
chr19:1050875:G>A	chr19:985339-1116411							CHIP_TF	CenterMaskScorer(requested_output=CHIP_TF, width=501, aggregation_type=DIFF_LOG2_SUM)	EFO:0002067 TF ChIP-seq GMEB1 genetically modified (insertion) using CRISPR targeting H. sapiens GMEB1	.	TF ChIP-seq	EFO:0002067	K562	cell_line	GMEB1			0.00364208	0.00364208	0.137554
chr19:1050875:G>A	chr19:985339-1116411							CHIP_TF	CenterMaskScorer(requested_output=CHIP_TF, width=501, aggregation_type=DIFF_LOG2_SUM)	EFO:0002067 TF ChIP-seq GTF2E2 stably expressing C-terminal eGFP-tagged GTF2E2	.	TF ChIP-seq	EFO:0002067	K562	cell_line	GTF2E2			0.0100689	0.0100689	0.520335
chr19:1050875:G>A	chr19:985339-1116411							CHIP_TF	CenterMaskScorer(requested_output=CHIP_TF, width=501, aggregation_type=DIFF_LOG2_SUM)	EFO:0002067 TF ChIP-seq GTF2F1	.	TF ChIP-seq	EFO:0002067	K562	cell_line	GTF2F1			0.0179682	0.0179682	0.661785
chr19:1050875:G>A	chr19:985339-1116411							CHIP_TF	CenterMaskScorer(requested_output=CHIP_TF, width=501, aggregation_type=DIFF_LOG2_SUM)	EFO:0002067 TF ChIP-seq GTF2I genetically modified (insertion) using CRISPR targeting H. sapiens GTF2I	.	TF ChIP-seq	EFO:0002067	K562	cell_line	GTF2I			0.00735378	0.00735378	0.373276
chr19:1050875:G>A	chr19:985339-1116411							CHIP_TF	CenterMaskScorer(requested_output=CHIP_TF, width=501, aggregation_type=DIFF_LOG2_SUM)	EFO:0002067 TF ChIP-seq HCFC1	.	TF ChIP-seq	EFO:0002067	K562	cell_line	HCFC1			0	0	-0.114851
chr19:1050875:G>A	chr19:985339-1116411							CHIP_TF	CenterMaskScorer(requested_output=CHIP_TF, width=501, aggregation_type=DIFF_LOG2_SUM)	EFO:0002067 TF ChIP-seq HDAC1	.	TF ChIP-seq	EFO:0002067	K562	cell_line	HDAC1			0.0125885	0.0125885	0.431257
chr19:1050875:G>A	chr19:985339-1116411							CHIP_TF	CenterMaskScorer(requested_output=CHIP_TF, width=501, aggregation_type=DIFF_LOG2_SUM)	EFO:0002067 TF ChIP-seq HDAC2	.	TF ChIP-seq	EFO:0002067	K562	cell_line	HDAC2			0.0137539	0.0137539	0.545117
chr19:1050875:G>A	chr19:985339-1116411							CHIP_TF	CenterMaskScorer(requested_output=CHIP_TF, width=501, aggregation_type=DIFF_LOG2_SUM)	EFO:0002067 TF ChIP-seq HDAC3	.	TF ChIP-seq	EFO:0002067	K562	cell_line	HDAC3			0.00544643	0.00544643	0.312224
chr19:1050875:G>A	chr19:985339-1116411							CHIP_TF	CenterMaskScorer(requested_output=CHIP_TF, width=501, aggregation_type=DIFF_LOG2_SUM)	EFO:0002067 TF ChIP-seq HDGF	.	TF ChIP-seq	EFO:0002067	K562	cell_line	HDGF			0.00784397	0.00784397	0.27
chr19:1050875:G>A	chr19:985339-1116411							CHIP_TF	CenterMaskScorer(requested_output=CHIP_TF, width=501, aggregation_type=DIFF_LOG2_SUM)	EFO:0002067 TF ChIP-seq HES1	.	TF ChIP-seq	EFO:0002067	K562	cell_line	HES1			0.00910282	0.00910282	0.40267
chr19:1050875:G>A	chr19:985339-1116411							CHIP_TF	CenterMaskScorer(requested_output=CHIP_TF, width=501, aggregation_type=DIFF_LOG2_SUM)	EFO:0002067 TF ChIP-seq HINFP stably expressing C-terminal eGFP-tagged HINFP	.	TF ChIP-seq	EFO:0002067	K562	cell_line	HINFP			0.00995445	0.00995445	0.41229
chr19:1050875:G>A	chr19:985339-1116411							CHIP_TF	CenterMaskScorer(requested_output=CHIP_TF, width=501, aggregation_type=DIFF_LOG2_SUM)	EFO:0002067 TF ChIP-seq HLTF	.	TF ChIP-seq	EFO:0002067	K562	cell_line	HLTF			0.00686073	0.00686073	0.312224
chr19:1050875:G>A	chr19:985339-1116411							CHIP_TF	CenterMaskScorer(requested_output=CHIP_TF, width=501, aggregation_type=DIFF_LOG2_SUM)	EFO:0002067 TF ChIP-seq HMBOX1	.	TF ChIP-seq	EFO:0002067	K562	cell_line	HMBOX1			0.0207243	0.0207243	0.576731
chr19:1050875:G>A	chr19:985339-1116411							CHIP_TF	CenterMaskScorer(requested_output=CHIP_TF, width=501, aggregation_type=DIFF_LOG2_SUM)	EFO:0002067 TF ChIP-seq HMG20A genetically modified (insertion) using CRISPR targeting H. sapiens HMG20A	.	TF ChIP-seq	EFO:0002067	K562	cell_line	HMG20A			0.00924015	0.00924015	0.431257
chr19:1050875:G>A	chr19:985339-1116411							CHIP_TF	CenterMaskScorer(requested_output=CHIP_TF, width=501, aggregation_type=DIFF_LOG2_SUM)	EFO:0002067 TF ChIP-seq HMGXB4 genetically modified (insertion) using CRISPR targeting H. sapiens HMGXB4	.	TF ChIP-seq	EFO:0002067	K562	cell_line	HMGXB4			0.00495815	0.00495815	0.259272
chr19:1050875:G>A	chr19:985339-1116411							CHIP_TF	CenterMaskScorer(requested_output=CHIP_TF, width=501, aggregation_type=DIFF_LOG2_SUM)	EFO:0002067 TF ChIP-seq HNRNPL	.	TF ChIP-seq	EFO:0002067	K562	cell_line	HNRNPL			-0.0112143	0.0112143	-0.545117
chr19:1050875:G>A	chr19:985339-1116411							CHIP_TF	CenterMaskScorer(requested_output=CHIP_TF, width=501, aggregation_type=DIFF_LOG2_SUM)	EFO:0002067 TF ChIP-seq ID3 stably expressing C-terminal eGFP-tagged ID3	.	TF ChIP-seq	EFO:0002067	K562	cell_line	ID3			0.0098114	0.0098114	0.40267
chr19:1050875:G>A	chr19:985339-1116411							CHIP_TF	CenterMaskScorer(requested_output=CHIP_TF, width=501, aggregation_type=DIFF_LOG2_SUM)	EFO:0002067 TF ChIP-seq IKZF1	.	TF ChIP-seq	EFO:0002067	K562	cell_line	IKZF1			0.0110712	0.0110712	0.363304
chr19:1050875:G>A	chr19:985339-1116411							CHIP_TF	CenterMaskScorer(requested_output=CHIP_TF, width=501, aggregation_type=DIFF_LOG2_SUM)	EFO:0002067 TF ChIP-seq IRF1 stably expressing C-terminal eGFP-tagged IRF1	.	TF ChIP-seq	EFO:0002067	K562	cell_line	IRF1			0.014123	0.014123	0.686934
chr19:1050875:G>A	chr19:985339-1116411							CHIP_TF	CenterMaskScorer(requested_output=CHIP_TF, width=501, aggregation_type=DIFF_LOG2_SUM)	EFO:0002067 TF ChIP-seq IRF2	.	TF ChIP-seq	EFO:0002067	K562	cell_line	IRF2			0.0185471	0.0185471	0.648619
chr19:1050875:G>A	chr19:985339-1116411							CHIP_TF	CenterMaskScorer(requested_output=CHIP_TF, width=501, aggregation_type=DIFF_LOG2_SUM)	EFO:0002067 TF ChIP-seq JUN	.	TF ChIP-seq	EFO:0002067	K562	cell_line	JUN			0.00191498	0.00191498	0.0461112
chr19:1050875:G>A	chr19:985339-1116411							CHIP_TF	CenterMaskScorer(requested_output=CHIP_TF, width=501, aggregation_type=DIFF_LOG2_SUM)	EFO:0002067 TF ChIP-seq JUND	.	TF ChIP-seq	EFO:0002067	K562	cell_line	JUND			-0.00207233	0.00207233	-0.204714
chr19:1050875:G>A	chr19:985339-1116411							CHIP_TF	CenterMaskScorer(requested_output=CHIP_TF, width=501, aggregation_type=DIFF_LOG2_SUM)	EFO:0002067 TF ChIP-seq JUND stably expressing JUND	.	TF ChIP-seq	EFO:0002067	K562	cell_line	JUND			0.0222664	0.0222664	0.553174
chr19:1050875:G>A	chr19:985339-1116411							CHIP_TF	CenterMaskScorer(requested_output=CHIP_TF, width=501, aggregation_type=DIFF_LOG2_SUM)	EFO:0002067 TF ChIP-seq KAT7 genetically modified (insertion) using CRISPR targeting H. sapiens KAT7	.	TF ChIP-seq	EFO:0002067	K562	cell_line	KAT7			0.00259209	0.00259209	0.160114
chr19:1050875:G>A	chr19:985339-1116411							CHIP_TF	CenterMaskScorer(requested_output=CHIP_TF, width=501, aggregation_type=DIFF_LOG2_SUM)	EFO:0002067 TF ChIP-seq KDM1A	.	TF ChIP-seq	EFO:0002067	K562	cell_line	KDM1A			0.00372028	0.00372028	0.137554
chr19:1050875:G>A	chr19:985339-1116411							CHIP_TF	CenterMaskScorer(requested_output=CHIP_TF, width=501, aggregation_type=DIFF_LOG2_SUM)	EFO:0002067 TF ChIP-seq KDM4B	.	TF ChIP-seq	EFO:0002067	K562	cell_line	KDM4B			-0.00541115	0.00541115	-0.21574
chr19:1050875:G>A	chr19:985339-1116411							CHIP_TF	CenterMaskScorer(requested_output=CHIP_TF, width=501, aggregation_type=DIFF_LOG2_SUM)	EFO:0002067 TF ChIP-seq KLF16	.	TF ChIP-seq	EFO:0002067	K562	cell_line	KLF16			0.00321293	0.00321293	0.103452
chr19:1050875:G>A	chr19:985339-1116411							CHIP_TF	CenterMaskScorer(requested_output=CHIP_TF, width=501, aggregation_type=DIFF_LOG2_SUM)	EFO:0002067 TF ChIP-seq L3MBTL2	.	TF ChIP-seq	EFO:0002067	K562	cell_line	L3MBTL2			0.0115681	0.0115681	0.47702
chr19:1050875:G>A	chr19:985339-1116411							CHIP_TF	CenterMaskScorer(requested_output=CHIP_TF, width=501, aggregation_type=DIFF_LOG2_SUM)	EFO:0002067 TF ChIP-seq LCOR genetically modified (insertion) using CRISPR targeting H. sapiens LCOR	.	TF ChIP-seq	EFO:0002067	K562	cell_line	LCOR			0.00460529	0.00460529	0.24848
chr19:1050875:G>A	chr19:985339-1116411							CHIP_TF	CenterMaskScorer(requested_output=CHIP_TF, width=501, aggregation_type=DIFF_LOG2_SUM)	EFO:0002067 TF ChIP-seq LEF1	.	TF ChIP-seq	EFO:0002067	K562	cell_line	LEF1			0.0124731	0.0124731	0.47702
chr19:1050875:G>A	chr19:985339-1116411							CHIP_TF	CenterMaskScorer(requested_output=CHIP_TF, width=501, aggregation_type=DIFF_LOG2_SUM)	EFO:0002067 TF ChIP-seq MAFF	.	TF ChIP-seq	EFO:0002067	K562	cell_line	MAFF			0.0159063	0.0159063	0.47702
chr19:1050875:G>A	chr19:985339-1116411							CHIP_TF	CenterMaskScorer(requested_output=CHIP_TF, width=501, aggregation_type=DIFF_LOG2_SUM)	EFO:0002067 TF ChIP-seq MAFG stably expressing C-terminal eGFP-tagged MAFG	.	TF ChIP-seq	EFO:0002067	K562	cell_line	MAFG			0.00549126	0.00549126	0.21574
chr19:1050875:G>A	chr19:985339-1116411							CHIP_TF	CenterMaskScorer(requested_output=CHIP_TF, width=501, aggregation_type=DIFF_LOG2_SUM)	EFO:0002067 TF ChIP-seq MAFK	.	TF ChIP-seq	EFO:0002067	K562	cell_line	MAFK			0.00446892	0.00446892	0.137554
chr19:1050875:G>A	chr19:985339-1116411							CHIP_TF	CenterMaskScorer(requested_output=CHIP_TF, width=501, aggregation_type=DIFF_LOG2_SUM)	EFO:0002067 TF ChIP-seq MAX	.	TF ChIP-seq	EFO:0002067	K562	cell_line	MAX			0.0146837	0.0146837	0.332894
chr19:1050875:G>A	chr19:985339-1116411							CHIP_TF	CenterMaskScorer(requested_output=CHIP_TF, width=501, aggregation_type=DIFF_LOG2_SUM)	EFO:0002067 TF ChIP-seq MAX genetically modified (insertion) using CRISPR targeting H. sapiens MAX	.	TF ChIP-seq	EFO:0002067	K562	cell_line	MAX			0.00762081	0.00762081	0.259272
chr19:1050875:G>A	chr19:985339-1116411							CHIP_TF	CenterMaskScorer(requested_output=CHIP_TF, width=501, aggregation_type=DIFF_LOG2_SUM)	EFO:0002067 TF ChIP-seq MAZ	.	TF ChIP-seq	EFO:0002067	K562	cell_line	MAZ			-0.00212193	0.00212193	-0.171333
chr19:1050875:G>A	chr19:985339-1116411							CHIP_TF	CenterMaskScorer(requested_output=CHIP_TF, width=501, aggregation_type=DIFF_LOG2_SUM)	EFO:0002067 TF ChIP-seq MAZ genetically modified (insertion) using CRISPR targeting H. sapiens MAZ	.	TF ChIP-seq	EFO:0002067	K562	cell_line	MAZ			0.00705433	0.00705433	0.39296
chr19:1050875:G>A	chr19:985339-1116411							CHIP_TF	CenterMaskScorer(requested_output=CHIP_TF, width=501, aggregation_type=DIFF_LOG2_SUM)	EFO:0002067 TF ChIP-seq MBD2	.	TF ChIP-seq	EFO:0002067	K562	cell_line	MBD2			-0.00508404	0.00508404	-0.39296
chr19:1050875:G>A	chr19:985339-1116411							CHIP_TF	CenterMaskScorer(requested_output=CHIP_TF, width=501, aggregation_type=DIFF_LOG2_SUM)	EFO:0002067 TF ChIP-seq MCM5	.	TF ChIP-seq	EFO:0002067	K562	cell_line	MCM5			0.0175724	0.0175724	0.648619
chr19:1050875:G>A	chr19:985339-1116411							CHIP_TF	CenterMaskScorer(requested_output=CHIP_TF, width=501, aggregation_type=DIFF_LOG2_SUM)	EFO:0002067 TF ChIP-seq MEF2A	.	TF ChIP-seq	EFO:0002067	K562	cell_line	MEF2A			0.00349236	0.00349236	0.103452
chr19:1050875:G>A	chr19:985339-1116411							CHIP_TF	CenterMaskScorer(requested_output=CHIP_TF, width=501, aggregation_type=DIFF_LOG2_SUM)	EFO:0002067 TF ChIP-seq MEF2D stably expressing C-terminal eGFP-tagged MEF2D	.	TF ChIP-seq	EFO:0002067	K562	cell_line	MEF2D			0.00881767	0.00881767	0.373276
chr19:1050875:G>A	chr19:985339-1116411							CHIP_TF	CenterMaskScorer(requested_output=CHIP_TF, width=501, aggregation_type=DIFF_LOG2_SUM)	EFO:0002067 TF ChIP-seq MEIS2	.	TF ChIP-seq	EFO:0002067	K562	cell_line	MEIS2			0.00792217	0.00792217	0.301775
chr19:1050875:G>A	chr19:985339-1116411							CHIP_TF	CenterMaskScorer(requested_output=CHIP_TF, width=501, aggregation_type=DIFF_LOG2_SUM)	EFO:0002067 TF ChIP-seq MGA	.	TF ChIP-seq	EFO:0002067	K562	cell_line	MGA			0.00870514	0.00870514	0.431257
chr19:1050875:G>A	chr19:985339-1116411							CHIP_TF	CenterMaskScorer(requested_output=CHIP_TF, width=501, aggregation_type=DIFF_LOG2_SUM)	EFO:0002067 TF ChIP-seq MIER1	.	TF ChIP-seq	EFO:0002067	K562	cell_line	MIER1			0.0113487	0.0113487	0.520335
chr19:1050875:G>A	chr19:985339-1116411							CHIP_TF	CenterMaskScorer(requested_output=CHIP_TF, width=501, aggregation_type=DIFF_LOG2_SUM)	EFO:0002067 TF ChIP-seq MITF	.	TF ChIP-seq	EFO:0002067	K562	cell_line	MITF			-0.000977516	0.000977516	-0.148854
chr19:1050875:G>A	chr19:985339-1116411							CHIP_TF	CenterMaskScorer(requested_output=CHIP_TF, width=501, aggregation_type=DIFF_LOG2_SUM)	EFO:0002067 TF ChIP-seq MLLT1	.	TF ChIP-seq	EFO:0002067	K562	cell_line	MLLT1			0.0026226	0.0026226	0.0805768
chr19:1050875:G>A	chr19:985339-1116411							CHIP_TF	CenterMaskScorer(requested_output=CHIP_TF, width=501, aggregation_type=DIFF_LOG2_SUM)	EFO:0002067 TF ChIP-seq MNT	.	TF ChIP-seq	EFO:0002067	K562	cell_line	MNT			0.0159626	0.0159626	0.668219
chr19:1050875:G>A	chr19:985339-1116411							CHIP_TF	CenterMaskScorer(requested_output=CHIP_TF, width=501, aggregation_type=DIFF_LOG2_SUM)	EFO:0002067 TF ChIP-seq MTA1	.	TF ChIP-seq	EFO:0002067	K562	cell_line	MTA1			0.0120096	0.0120096	0.485882
chr19:1050875:G>A	chr19:985339-1116411							CHIP_TF	CenterMaskScorer(requested_output=CHIP_TF, width=501, aggregation_type=DIFF_LOG2_SUM)	EFO:0002067 TF ChIP-seq MTA2	.	TF ChIP-seq	EFO:0002067	K562	cell_line	MTA2			0.00377083	0.00377083	0.148854
chr19:1050875:G>A	chr19:985339-1116411							CHIP_TF	CenterMaskScorer(requested_output=CHIP_TF, width=501, aggregation_type=DIFF_LOG2_SUM)	EFO:0002067 TF ChIP-seq MTA3	.	TF ChIP-seq	EFO:0002067	K562	cell_line	MTA3			0.00834942	0.00834942	0.363304
chr19:1050875:G>A	chr19:985339-1116411							CHIP_TF	CenterMaskScorer(requested_output=CHIP_TF, width=501, aggregation_type=DIFF_LOG2_SUM)	EFO:0002067 TF ChIP-seq MXI1	.	TF ChIP-seq	EFO:0002067	K562	cell_line	MXI1			-0.000471115	0.000471115	-0.24848
chr19:1050875:G>A	chr19:985339-1116411							CHIP_TF	CenterMaskScorer(requested_output=CHIP_TF, width=501, aggregation_type=DIFF_LOG2_SUM)	EFO:0002067 TF ChIP-seq MYC	.	TF ChIP-seq	EFO:0002067	K562	cell_line	MYC			0.00542164	0.00542164	0.226711
chr19:1050875:G>A	chr19:985339-1116411							CHIP_TF	CenterMaskScorer(requested_output=CHIP_TF, width=501, aggregation_type=DIFF_LOG2_SUM)	EFO:0002067 TF ChIP-seq MYC genetically modified (insertion) using CRISPR targeting H. sapiens MYC	.	TF ChIP-seq	EFO:0002067	K562	cell_line	MYC			0.0012579	0.0012579	0.114851
chr19:1050875:G>A	chr19:985339-1116411							CHIP_TF	CenterMaskScorer(requested_output=CHIP_TF, width=501, aggregation_type=DIFF_LOG2_SUM)	EFO:0002067 TF ChIP-seq MYNN	.	TF ChIP-seq	EFO:0002067	K562	cell_line	MYNN			-0.000566483	0.000566483	-0.114851
chr19:1050875:G>A	chr19:985339-1116411							CHIP_TF	CenterMaskScorer(requested_output=CHIP_TF, width=501, aggregation_type=DIFF_LOG2_SUM)	EFO:0002067 TF ChIP-seq NBN	.	TF ChIP-seq	EFO:0002067	K562	cell_line	NBN			0.00665569	0.00665569	0.237625
chr19:1050875:G>A	chr19:985339-1116411							CHIP_TF	CenterMaskScorer(requested_output=CHIP_TF, width=501, aggregation_type=DIFF_LOG2_SUM)	EFO:0002067 TF ChIP-seq NCOA1	.	TF ChIP-seq	EFO:0002067	K562	cell_line	NCOA1			0.00407219	0.00407219	0.171333
chr19:1050875:G>A	chr19:985339-1116411							CHIP_TF	CenterMaskScorer(requested_output=CHIP_TF, width=501, aggregation_type=DIFF_LOG2_SUM)	EFO:0002067 TF ChIP-seq NCOR1	.	TF ChIP-seq	EFO:0002067	K562	cell_line	NCOR1			0.00322819	0.00322819	0.126219
chr19:1050875:G>A	chr19:985339-1116411							CHIP_TF	CenterMaskScorer(requested_output=CHIP_TF, width=501, aggregation_type=DIFF_LOG2_SUM)	EFO:0002067 TF ChIP-seq NEUROD1	.	TF ChIP-seq	EFO:0002067	K562	cell_line	NEUROD1			-0.00146484	0.00146484	-0.148854
chr19:1050875:G>A	chr19:985339-1116411							CHIP_TF	CenterMaskScorer(requested_output=CHIP_TF, width=501, aggregation_type=DIFF_LOG2_SUM)	EFO:0002067 TF ChIP-seq NFATC3	.	TF ChIP-seq	EFO:0002067	K562	cell_line	NFATC3			0.0217552	0.0217552	0.727257
chr19:1050875:G>A	chr19:985339-1116411							CHIP_TF	CenterMaskScorer(requested_output=CHIP_TF, width=501, aggregation_type=DIFF_LOG2_SUM)	EFO:0002067 TF ChIP-seq NFE2	.	TF ChIP-seq	EFO:0002067	K562	cell_line	NFE2			0.0049305	0.0049305	0.193636
chr19:1050875:G>A	chr19:985339-1116411							CHIP_TF	CenterMaskScorer(requested_output=CHIP_TF, width=501, aggregation_type=DIFF_LOG2_SUM)	EFO:0002067 TF ChIP-seq NFE2 stably expressing C-terminal eGFP-tagged NFE2	.	TF ChIP-seq	EFO:0002067	K562	cell_line	NFE2			0.00714874	0.00714874	0.259272
chr19:1050875:G>A	chr19:985339-1116411							CHIP_TF	CenterMaskScorer(requested_output=CHIP_TF, width=501, aggregation_type=DIFF_LOG2_SUM)	EFO:0002067 TF ChIP-seq NFIC	.	TF ChIP-seq	EFO:0002067	K562	cell_line	NFIC			0.00970554	0.00970554	0.449849
chr19:1050875:G>A	chr19:985339-1116411							CHIP_TF	CenterMaskScorer(requested_output=CHIP_TF, width=501, aggregation_type=DIFF_LOG2_SUM)	EFO:0002067 TF ChIP-seq NFRKB	.	TF ChIP-seq	EFO:0002067	K562	cell_line	NFRKB			0.0152674	0.0152674	0.568981
chr19:1050875:G>A	chr19:985339-1116411							CHIP_TF	CenterMaskScorer(requested_output=CHIP_TF, width=501, aggregation_type=DIFF_LOG2_SUM)	EFO:0002067 TF ChIP-seq NFYA genetically modified (insertion) using CRISPR targeting H. sapiens NFYA	.	TF ChIP-seq	EFO:0002067	K562	cell_line	NFYA			0.0144196	0.0144196	0.576731
chr19:1050875:G>A	chr19:985339-1116411							CHIP_TF	CenterMaskScorer(requested_output=CHIP_TF, width=501, aggregation_type=DIFF_LOG2_SUM)	EFO:0002067 TF ChIP-seq NKRF	.	TF ChIP-seq	EFO:0002067	K562	cell_line	NKRF			0.0105028	0.0105028	0.431257
chr19:1050875:G>A	chr19:985339-1116411							CHIP_TF	CenterMaskScorer(requested_output=CHIP_TF, width=501, aggregation_type=DIFF_LOG2_SUM)	EFO:0002067 TF ChIP-seq NONO	.	TF ChIP-seq	EFO:0002067	K562	cell_line	NONO			0.00461388	0.00461388	0.27
chr19:1050875:G>A	chr19:985339-1116411							CHIP_TF	CenterMaskScorer(requested_output=CHIP_TF, width=501, aggregation_type=DIFF_LOG2_SUM)	EFO:0002067 TF ChIP-seq NR0B1	.	TF ChIP-seq	EFO:0002067	K562	cell_line	NR0B1			0.00229549	0.00229549	0.0920268
chr19:1050875:G>A	chr19:985339-1116411							CHIP_TF	CenterMaskScorer(requested_output=CHIP_TF, width=501, aggregation_type=DIFF_LOG2_SUM)	EFO:0002067 TF ChIP-seq NR2C1	.	TF ChIP-seq	EFO:0002067	K562	cell_line	NR2C1			0.00794411	0.00794411	0.353249
chr19:1050875:G>A	chr19:985339-1116411							CHIP_TF	CenterMaskScorer(requested_output=CHIP_TF, width=501, aggregation_type=DIFF_LOG2_SUM)	EFO:0002067 TF ChIP-seq NR2C1 stably expressing C-terminal eGFP-tagged NR2C1	.	TF ChIP-seq	EFO:0002067	K562	cell_line	NR2C1			0.00515079	0.00515079	0.21574
chr19:1050875:G>A	chr19:985339-1116411							CHIP_TF	CenterMaskScorer(requested_output=CHIP_TF, width=501, aggregation_type=DIFF_LOG2_SUM)	EFO:0002067 TF ChIP-seq NR2C2 genetically modified (insertion) using CRISPR targeting H. sapiens NR2C2	.	TF ChIP-seq	EFO:0002067	K562	cell_line	NR2C2			0.00964737	0.00964737	0.343112
chr19:1050875:G>A	chr19:985339-1116411							CHIP_TF	CenterMaskScorer(requested_output=CHIP_TF, width=501, aggregation_type=DIFF_LOG2_SUM)	EFO:0002067 TF ChIP-seq NR2C2 stably expressing C-terminal eGFP-tagged NR2C2	.	TF ChIP-seq	EFO:0002067	K562	cell_line	NR2C2			0.00463867	0.00463867	0.21574
chr19:1050875:G>A	chr19:985339-1116411							CHIP_TF	CenterMaskScorer(requested_output=CHIP_TF, width=501, aggregation_type=DIFF_LOG2_SUM)	EFO:0002067 TF ChIP-seq NR2F1	.	TF ChIP-seq	EFO:0002067	K562	cell_line	NR2F1			0.0103817	0.0103817	0.41229
chr19:1050875:G>A	chr19:985339-1116411							CHIP_TF	CenterMaskScorer(requested_output=CHIP_TF, width=501, aggregation_type=DIFF_LOG2_SUM)	EFO:0002067 TF ChIP-seq NR2F2	.	TF ChIP-seq	EFO:0002067	K562	cell_line	NR2F2			0.00553036	0.00553036	0.204714
chr19:1050875:G>A	chr19:985339-1116411							CHIP_TF	CenterMaskScorer(requested_output=CHIP_TF, width=501, aggregation_type=DIFF_LOG2_SUM)	EFO:0002067 TF ChIP-seq NR2F6	.	TF ChIP-seq	EFO:0002067	K562	cell_line	NR2F6			0.013504	0.013504	0.47702
chr19:1050875:G>A	chr19:985339-1116411							CHIP_TF	CenterMaskScorer(requested_output=CHIP_TF, width=501, aggregation_type=DIFF_LOG2_SUM)	EFO:0002067 TF ChIP-seq NR4A1 stably expressing C-terminal eGFP-tagged NR4A1	.	TF ChIP-seq	EFO:0002067	K562	cell_line	NR4A1			0.0182028	0.0182028	0.721776
chr19:1050875:G>A	chr19:985339-1116411							CHIP_TF	CenterMaskScorer(requested_output=CHIP_TF, width=501, aggregation_type=DIFF_LOG2_SUM)	EFO:0002067 TF ChIP-seq NRF1	.	TF ChIP-seq	EFO:0002067	K562	cell_line	NRF1			0.00734663	0.00734663	0.332894
chr19:1050875:G>A	chr19:985339-1116411							CHIP_TF	CenterMaskScorer(requested_output=CHIP_TF, width=501, aggregation_type=DIFF_LOG2_SUM)	EFO:0002067 TF ChIP-seq PBX2 stably expressing C-terminal eGFP-tagged PBX2	.	TF ChIP-seq	EFO:0002067	K562	cell_line	PBX2			0.0159569	0.0159569	0.584379
chr19:1050875:G>A	chr19:985339-1116411							CHIP_TF	CenterMaskScorer(requested_output=CHIP_TF, width=501, aggregation_type=DIFF_LOG2_SUM)	EFO:0002067 TF ChIP-seq PHF20	.	TF ChIP-seq	EFO:0002067	K562	cell_line	PHF20			0.00954914	0.00954914	0.41229
chr19:1050875:G>A	chr19:985339-1116411							CHIP_TF	CenterMaskScorer(requested_output=CHIP_TF, width=501, aggregation_type=DIFF_LOG2_SUM)	EFO:0002067 TF ChIP-seq PHF8	.	TF ChIP-seq	EFO:0002067	K562	cell_line	PHF8			0.00372791	0.00372791	0.171333
chr19:1050875:G>A	chr19:985339-1116411							CHIP_TF	CenterMaskScorer(requested_output=CHIP_TF, width=501, aggregation_type=DIFF_LOG2_SUM)	EFO:0002067 TF ChIP-seq PKNOX1	.	TF ChIP-seq	EFO:0002067	K562	cell_line	PKNOX1			0.0243254	0.0243254	0.661785
chr19:1050875:G>A	chr19:985339-1116411							CHIP_TF	CenterMaskScorer(requested_output=CHIP_TF, width=501, aggregation_type=DIFF_LOG2_SUM)	EFO:0002067 TF ChIP-seq PML	.	TF ChIP-seq	EFO:0002067	K562	cell_line	PML			0.00641537	0.00641537	0.301775
chr19:1050875:G>A	chr19:985339-1116411							CHIP_TF	CenterMaskScorer(requested_output=CHIP_TF, width=501, aggregation_type=DIFF_LOG2_SUM)	EFO:0002067 TF ChIP-seq POLR2A	.	TF ChIP-seq	EFO:0002067	K562	cell_line	POLR2A			0.00296974	0.00296974	0.171333
chr19:1050875:G>A	chr19:985339-1116411							CHIP_TF	CenterMaskScorer(requested_output=CHIP_TF, width=501, aggregation_type=DIFF_LOG2_SUM)	EFO:0002067 TF ChIP-seq POLR2AphosphoS2	.	TF ChIP-seq	EFO:0002067	K562	cell_line	POLR2AphosphoS2			-0.00397491	0.00397491	-0.332894
chr19:1050875:G>A	chr19:985339-1116411							CHIP_TF	CenterMaskScorer(requested_output=CHIP_TF, width=501, aggregation_type=DIFF_LOG2_SUM)	EFO:0002067 TF ChIP-seq POLR2AphosphoS5	.	TF ChIP-seq	EFO:0002067	K562	cell_line	POLR2AphosphoS5			-0.001894	0.001894	-0.182508
chr19:1050875:G>A	chr19:985339-1116411							CHIP_TF	CenterMaskScorer(requested_output=CHIP_TF, width=501, aggregation_type=DIFF_LOG2_SUM)	EFO:0002067 TF ChIP-seq POLR2B	.	TF ChIP-seq	EFO:0002067	K562	cell_line	POLR2B			0.00515747	0.00515747	0.21574
chr19:1050875:G>A	chr19:985339-1116411							CHIP_TF	CenterMaskScorer(requested_output=CHIP_TF, width=501, aggregation_type=DIFF_LOG2_SUM)	EFO:0002067 TF ChIP-seq POLR2G	.	TF ChIP-seq	EFO:0002067	K562	cell_line	POLR2G			-0.0527697	0.0527697	-0.606708
chr19:1050875:G>A	chr19:985339-1116411							CHIP_TF	CenterMaskScorer(requested_output=CHIP_TF, width=501, aggregation_type=DIFF_LOG2_SUM)	EFO:0002067 TF ChIP-seq POLR2H stably expressing C-terminal eGFP-tagged POLR2H	.	TF ChIP-seq	EFO:0002067	K562	cell_line	POLR2H			0.00141239	0.00141239	-0.0691056
chr19:1050875:G>A	chr19:985339-1116411							CHIP_TF	CenterMaskScorer(requested_output=CHIP_TF, width=501, aggregation_type=DIFF_LOG2_SUM)	EFO:0002067 TF ChIP-seq PRDM10	.	TF ChIP-seq	EFO:0002067	K562	cell_line	PRDM10			0.00796318	0.00796318	0.27
chr19:1050875:G>A	chr19:985339-1116411							CHIP_TF	CenterMaskScorer(requested_output=CHIP_TF, width=501, aggregation_type=DIFF_LOG2_SUM)	EFO:0002067 TF ChIP-seq RAD21	.	TF ChIP-seq	EFO:0002067	K562	cell_line	RAD21			-0.00111485	0.00111485	-0.182508
chr19:1050875:G>A	chr19:985339-1116411							CHIP_TF	CenterMaskScorer(requested_output=CHIP_TF, width=501, aggregation_type=DIFF_LOG2_SUM)	EFO:0002067 TF ChIP-seq RAD21 genetically modified (insertion) using CRISPR targeting H. sapiens RAD21	.	TF ChIP-seq	EFO:0002067	K562	cell_line	RAD21			0.0101242	0.0101242	0.485882
chr19:1050875:G>A	chr19:985339-1116411							CHIP_TF	CenterMaskScorer(requested_output=CHIP_TF, width=501, aggregation_type=DIFF_LOG2_SUM)	EFO:0002067 TF ChIP-seq RAD51	.	TF ChIP-seq	EFO:0002067	K562	cell_line	RAD51			0.0140018	0.0140018	0.591924
chr19:1050875:G>A	chr19:985339-1116411							CHIP_TF	CenterMaskScorer(requested_output=CHIP_TF, width=501, aggregation_type=DIFF_LOG2_SUM)	EFO:0002067 TF ChIP-seq RB1	.	TF ChIP-seq	EFO:0002067	K562	cell_line	RB1			0.00111485	0.00111485	0.0230679
chr19:1050875:G>A	chr19:985339-1116411							CHIP_TF	CenterMaskScorer(requested_output=CHIP_TF, width=501, aggregation_type=DIFF_LOG2_SUM)	EFO:0002067 TF ChIP-seq RBFOX2	.	TF ChIP-seq	EFO:0002067	K562	cell_line	RBFOX2			-0.0355339	0.0355339	-0.528697
chr19:1050875:G>A	chr19:985339-1116411							CHIP_TF	CenterMaskScorer(requested_output=CHIP_TF, width=501, aggregation_type=DIFF_LOG2_SUM)	EFO:0002067 TF ChIP-seq RBM17	.	TF ChIP-seq	EFO:0002067	K562	cell_line	RBM17			0.001647	0.001647	-0.148854
chr19:1050875:G>A	chr19:985339-1116411							CHIP_TF	CenterMaskScorer(requested_output=CHIP_TF, width=501, aggregation_type=DIFF_LOG2_SUM)	EFO:0002067 TF ChIP-seq RCOR1	.	TF ChIP-seq	EFO:0002067	K562	cell_line	RCOR1			0	0	-0.114851
chr19:1050875:G>A	chr19:985339-1116411							CHIP_TF	CenterMaskScorer(requested_output=CHIP_TF, width=501, aggregation_type=DIFF_LOG2_SUM)	EFO:0002067 TF ChIP-seq REST	.	TF ChIP-seq	EFO:0002067	K562	cell_line	REST			0.0111685	0.0111685	0.46806
chr19:1050875:G>A	chr19:985339-1116411							CHIP_TF	CenterMaskScorer(requested_output=CHIP_TF, width=501, aggregation_type=DIFF_LOG2_SUM)	EFO:0002067 TF ChIP-seq REST genetically modified (insertion) using CRISPR targeting H. sapiens REST	.	TF ChIP-seq	EFO:0002067	K562	cell_line	REST			0.00362873	0.00362873	0.259272
chr19:1050875:G>A	chr19:985339-1116411							CHIP_TF	CenterMaskScorer(requested_output=CHIP_TF, width=501, aggregation_type=DIFF_LOG2_SUM)	EFO:0002067 TF ChIP-seq RFX1	.	TF ChIP-seq	EFO:0002067	K562	cell_line	RFX1			0.00251198	0.00251198	0.0461112
chr19:1050875:G>A	chr19:985339-1116411							CHIP_TF	CenterMaskScorer(requested_output=CHIP_TF, width=501, aggregation_type=DIFF_LOG2_SUM)	EFO:0002067 TF ChIP-seq RNF2	.	TF ChIP-seq	EFO:0002067	K562	cell_line	RNF2			0.00338888	0.00338888	0.0691056
chr19:1050875:G>A	chr19:985339-1116411							CHIP_TF	CenterMaskScorer(requested_output=CHIP_TF, width=501, aggregation_type=DIFF_LOG2_SUM)	EFO:0002067 TF ChIP-seq SAFB	.	TF ChIP-seq	EFO:0002067	K562	cell_line	SAFB			-0.0258007	0.0258007	-0.758254
chr19:1050875:G>A	chr19:985339-1116411							CHIP_TF	CenterMaskScorer(requested_output=CHIP_TF, width=501, aggregation_type=DIFF_LOG2_SUM)	EFO:0002067 TF ChIP-seq SAFB2	.	TF ChIP-seq	EFO:0002067	K562	cell_line	SAFB2			-0.0117512	0.0117512	-0.511872
chr19:1050875:G>A	chr19:985339-1116411							CHIP_TF	CenterMaskScorer(requested_output=CHIP_TF, width=501, aggregation_type=DIFF_LOG2_SUM)	EFO:0002067 TF ChIP-seq SIN3A	.	TF ChIP-seq	EFO:0002067	K562	cell_line	SIN3A			0.00779819	0.00779819	0.343112
chr19:1050875:G>A	chr19:985339-1116411							CHIP_TF	CenterMaskScorer(requested_output=CHIP_TF, width=501, aggregation_type=DIFF_LOG2_SUM)	EFO:0002067 TF ChIP-seq SIN3B	.	TF ChIP-seq	EFO:0002067	K562	cell_line	SIN3B			0.00112915	0.00112915	0.0230679
chr19:1050875:G>A	chr19:985339-1116411							CHIP_TF	CenterMaskScorer(requested_output=CHIP_TF, width=501, aggregation_type=DIFF_LOG2_SUM)	EFO:0002067 TF ChIP-seq SIX5	.	TF ChIP-seq	EFO:0002067	K562	cell_line	SIX5			0.00151062	0.00151062	-0.0461112
chr19:1050875:G>A	chr19:985339-1116411							CHIP_TF	CenterMaskScorer(requested_output=CHIP_TF, width=501, aggregation_type=DIFF_LOG2_SUM)	EFO:0002067 TF ChIP-seq SKIL	.	TF ChIP-seq	EFO:0002067	K562	cell_line	SKIL			0.0112057	0.0112057	0.536958
chr19:1050875:G>A	chr19:985339-1116411							CHIP_TF	CenterMaskScorer(requested_output=CHIP_TF, width=501, aggregation_type=DIFF_LOG2_SUM)	EFO:0002067 TF ChIP-seq SMAD1	.	TF ChIP-seq	EFO:0002067	K562	cell_line	SMAD1			0.00491238	0.00491238	0.193636
chr19:1050875:G>A	chr19:985339-1116411							CHIP_TF	CenterMaskScorer(requested_output=CHIP_TF, width=501, aggregation_type=DIFF_LOG2_SUM)	EFO:0002067 TF ChIP-seq SMAD2	.	TF ChIP-seq	EFO:0002067	K562	cell_line	SMAD2			0.00585556	0.00585556	0.24848
chr19:1050875:G>A	chr19:985339-1116411							CHIP_TF	CenterMaskScorer(requested_output=CHIP_TF, width=501, aggregation_type=DIFF_LOG2_SUM)	EFO:0002067 TF ChIP-seq SMAD4 genetically modified (insertion) using CRISPR targeting H. sapiens SMAD4	.	TF ChIP-seq	EFO:0002067	K562	cell_line	SMAD4			0.00687027	0.00687027	0.4406
chr19:1050875:G>A	chr19:985339-1116411							CHIP_TF	CenterMaskScorer(requested_output=CHIP_TF, width=501, aggregation_type=DIFF_LOG2_SUM)	EFO:0002067 TF ChIP-seq SMAD5	.	TF ChIP-seq	EFO:0002067	K562	cell_line	SMAD5			-0.00195789	0.00195789	-0.21574
chr19:1050875:G>A	chr19:985339-1116411							CHIP_TF	CenterMaskScorer(requested_output=CHIP_TF, width=501, aggregation_type=DIFF_LOG2_SUM)	EFO:0002067 TF ChIP-seq SMARCA4	.	TF ChIP-seq	EFO:0002067	K562	cell_line	SMARCA4			0.0210466	0.0210466	0.661785
chr19:1050875:G>A	chr19:985339-1116411							CHIP_TF	CenterMaskScorer(requested_output=CHIP_TF, width=501, aggregation_type=DIFF_LOG2_SUM)	EFO:0002067 TF ChIP-seq SMARCA5	.	TF ChIP-seq	EFO:0002067	K562	cell_line	SMARCA5			0.0205498	0.0205498	0.661785
chr19:1050875:G>A	chr19:985339-1116411							CHIP_TF	CenterMaskScorer(requested_output=CHIP_TF, width=501, aggregation_type=DIFF_LOG2_SUM)	EFO:0002067 TF ChIP-seq SMARCC2	.	TF ChIP-seq	EFO:0002067	K562	cell_line	SMARCC2			0.00988865	0.00988865	0.46806
chr19:1050875:G>A	chr19:985339-1116411							CHIP_TF	CenterMaskScorer(requested_output=CHIP_TF, width=501, aggregation_type=DIFF_LOG2_SUM)	EFO:0002067 TF ChIP-seq SMARCE1	.	TF ChIP-seq	EFO:0002067	K562	cell_line	SMARCE1			0.00179958	0.00179958	0.0345942
chr19:1050875:G>A	chr19:985339-1116411							CHIP_TF	CenterMaskScorer(requested_output=CHIP_TF, width=501, aggregation_type=DIFF_LOG2_SUM)	EFO:0002067 TF ChIP-seq SMC3	.	TF ChIP-seq	EFO:0002067	K562	cell_line	SMC3			-0.00481701	0.00481701	-0.322597
chr19:1050875:G>A	chr19:985339-1116411							CHIP_TF	CenterMaskScorer(requested_output=CHIP_TF, width=501, aggregation_type=DIFF_LOG2_SUM)	EFO:0002067 TF ChIP-seq SOX6	.	TF ChIP-seq	EFO:0002067	K562	cell_line	SOX6			0.0104923	0.0104923	0.47702
chr19:1050875:G>A	chr19:985339-1116411							CHIP_TF	CenterMaskScorer(requested_output=CHIP_TF, width=501, aggregation_type=DIFF_LOG2_SUM)	EFO:0002067 TF ChIP-seq SP1	.	TF ChIP-seq	EFO:0002067	K562	cell_line	SP1			0.00953388	0.00953388	0.561129
chr19:1050875:G>A	chr19:985339-1116411							CHIP_TF	CenterMaskScorer(requested_output=CHIP_TF, width=501, aggregation_type=DIFF_LOG2_SUM)	EFO:0002067 TF ChIP-seq SP1 genetically modified (insertion) using CRISPR targeting H. sapiens SP1	.	TF ChIP-seq	EFO:0002067	K562	cell_line	SP1			0.00708008	0.00708008	0.353249
chr19:1050875:G>A	chr19:985339-1116411							CHIP_TF	CenterMaskScorer(requested_output=CHIP_TF, width=501, aggregation_type=DIFF_LOG2_SUM)	EFO:0002067 TF ChIP-seq SPI1	.	TF ChIP-seq	EFO:0002067	K562	cell_line	SPI1			0.00716877	0.00716877	0.21574
chr19:1050875:G>A	chr19:985339-1116411							CHIP_TF	CenterMaskScorer(requested_output=CHIP_TF, width=501, aggregation_type=DIFF_LOG2_SUM)	EFO:0002067 TF ChIP-seq SRF genetically modified (insertion) using CRISPR targeting H. sapiens SRF	.	TF ChIP-seq	EFO:0002067	K562	cell_line	SRF			0.0135584	0.0135584	0.606708
chr19:1050875:G>A	chr19:985339-1116411							CHIP_TF	CenterMaskScorer(requested_output=CHIP_TF, width=501, aggregation_type=DIFF_LOG2_SUM)	EFO:0002067 TF ChIP-seq SRSF9	.	TF ChIP-seq	EFO:0002067	K562	cell_line	SRSF9			0.00866985	0.00866985	0.126219
chr19:1050875:G>A	chr19:985339-1116411							CHIP_TF	CenterMaskScorer(requested_output=CHIP_TF, width=501, aggregation_type=DIFF_LOG2_SUM)	EFO:0002067 TF ChIP-seq STAG1 genetically modified (insertion) using CRISPR targeting H. sapiens STAG1	.	TF ChIP-seq	EFO:0002067	K562	cell_line	STAG1			-0.00236225	0.00236225	-0.0920268
chr19:1050875:G>A	chr19:985339-1116411							CHIP_TF	CenterMaskScorer(requested_output=CHIP_TF, width=501, aggregation_type=DIFF_LOG2_SUM)	EFO:0002067 TF ChIP-seq STAT5A	.	TF ChIP-seq	EFO:0002067	K562	cell_line	STAT5A			0.00790501	0.00790501	0.259272
chr19:1050875:G>A	chr19:985339-1116411							CHIP_TF	CenterMaskScorer(requested_output=CHIP_TF, width=501, aggregation_type=DIFF_LOG2_SUM)	EFO:0002067 TF ChIP-seq SUPT5H	.	TF ChIP-seq	EFO:0002067	K562	cell_line	SUPT5H			0.00339413	0.00339413	0.160114
chr19:1050875:G>A	chr19:985339-1116411							CHIP_TF	CenterMaskScorer(requested_output=CHIP_TF, width=501, aggregation_type=DIFF_LOG2_SUM)	EFO:0002067 TF ChIP-seq TAF7	.	TF ChIP-seq	EFO:0002067	K562	cell_line	TAF7			-0.0043602	0.0043602	-0.39296
chr19:1050875:G>A	chr19:985339-1116411							CHIP_TF	CenterMaskScorer(requested_output=CHIP_TF, width=501, aggregation_type=DIFF_LOG2_SUM)	EFO:0002067 TF ChIP-seq TAF7 stably expressing C-terminal eGFP-tagged TAF7	.	TF ChIP-seq	EFO:0002067	K562	cell_line	TAF7			0.00800228	0.00800228	0.373276
chr19:1050875:G>A	chr19:985339-1116411							CHIP_TF	CenterMaskScorer(requested_output=CHIP_TF, width=501, aggregation_type=DIFF_LOG2_SUM)	EFO:0002067 TF ChIP-seq TAF9B	.	TF ChIP-seq	EFO:0002067	K562	cell_line	TAF9B			0.0101595	0.0101595	0.485882
chr19:1050875:G>A	chr19:985339-1116411							CHIP_TF	CenterMaskScorer(requested_output=CHIP_TF, width=501, aggregation_type=DIFF_LOG2_SUM)	EFO:0002067 TF ChIP-seq TAL1	.	TF ChIP-seq	EFO:0002067	K562	cell_line	TAL1			0.00414562	0.00414562	0.137554
chr19:1050875:G>A	chr19:985339-1116411							CHIP_TF	CenterMaskScorer(requested_output=CHIP_TF, width=501, aggregation_type=DIFF_LOG2_SUM)	EFO:0002067 TF ChIP-seq TARDBP	.	TF ChIP-seq	EFO:0002067	K562	cell_line	TARDBP			-0.0080862	0.0080862	-0.27
chr19:1050875:G>A	chr19:985339-1116411							CHIP_TF	CenterMaskScorer(requested_output=CHIP_TF, width=501, aggregation_type=DIFF_LOG2_SUM)	EFO:0002067 TF ChIP-seq TBL1XR1	.	TF ChIP-seq	EFO:0002067	K562	cell_line	TBL1XR1			0	0	-0.0805768
chr19:1050875:G>A	chr19:985339-1116411							CHIP_TF	CenterMaskScorer(requested_output=CHIP_TF, width=501, aggregation_type=DIFF_LOG2_SUM)	EFO:0002067 TF ChIP-seq TCF12	.	TF ChIP-seq	EFO:0002067	K562	cell_line	TCF12			0.00339031	0.00339031	0.0920268
chr19:1050875:G>A	chr19:985339-1116411							CHIP_TF	CenterMaskScorer(requested_output=CHIP_TF, width=501, aggregation_type=DIFF_LOG2_SUM)	EFO:0002067 TF ChIP-seq TCF3 genetically modified (insertion) using CRISPR targeting H. sapiens TCF3	.	TF ChIP-seq	EFO:0002067	K562	cell_line	TCF3			0.00236893	0.00236893	0.0576161
chr19:1050875:G>A	chr19:985339-1116411							CHIP_TF	CenterMaskScorer(requested_output=CHIP_TF, width=501, aggregation_type=DIFF_LOG2_SUM)	EFO:0002067 TF ChIP-seq TEAD1 genetically modified (insertion) using CRISPR targeting H. sapiens TEAD1	.	TF ChIP-seq	EFO:0002067	K562	cell_line	TEAD1			0.0109158	0.0109158	0.561129
chr19:1050875:G>A	chr19:985339-1116411							CHIP_TF	CenterMaskScorer(requested_output=CHIP_TF, width=501, aggregation_type=DIFF_LOG2_SUM)	EFO:0002067 TF ChIP-seq TEAD4	.	TF ChIP-seq	EFO:0002067	K562	cell_line	TEAD4			0.00720787	0.00720787	0.24848
chr19:1050875:G>A	chr19:985339-1116411							CHIP_TF	CenterMaskScorer(requested_output=CHIP_TF, width=501, aggregation_type=DIFF_LOG2_SUM)	EFO:0002067 TF ChIP-seq TFAP4 genetically modified (insertion) using CRISPR targeting H. sapiens TFAP4	.	TF ChIP-seq	EFO:0002067	K562	cell_line	TFAP4			0.00349236	0.00349236	0.193636
chr19:1050875:G>A	chr19:985339-1116411							CHIP_TF	CenterMaskScorer(requested_output=CHIP_TF, width=501, aggregation_type=DIFF_LOG2_SUM)	EFO:0002067 TF ChIP-seq TFCP2 genetically modified (insertion) using CRISPR targeting H. sapiens TFCP2	.	TF ChIP-seq	EFO:0002067	K562	cell_line	TFCP2			0.00342655	0.00342655	0.24848
chr19:1050875:G>A	chr19:985339-1116411							CHIP_TF	CenterMaskScorer(requested_output=CHIP_TF, width=501, aggregation_type=DIFF_LOG2_SUM)	EFO:0002067 TF ChIP-seq TFDP1 genetically modified (insertion) using CRISPR targeting H. sapiens TFDP1	.	TF ChIP-seq	EFO:0002067	K562	cell_line	TFDP1			0	0	-0.0115355
chr19:1050875:G>A	chr19:985339-1116411							CHIP_TF	CenterMaskScorer(requested_output=CHIP_TF, width=501, aggregation_type=DIFF_LOG2_SUM)	EFO:0002067 TF ChIP-seq TFDP1 stably expressing C-terminal eGFP-tagged TFDP1	.	TF ChIP-seq	EFO:0002067	K562	cell_line	TFDP1			0.0079565	0.0079565	0.4406
chr19:1050875:G>A	chr19:985339-1116411							CHIP_TF	CenterMaskScorer(requested_output=CHIP_TF, width=501, aggregation_type=DIFF_LOG2_SUM)	EFO:0002067 TF ChIP-seq TFE3 genetically modified (insertion) using CRISPR targeting H. sapiens TFE3	.	TF ChIP-seq	EFO:0002067	K562	cell_line	TFE3			0.00338078	0.00338078	0.259272
chr19:1050875:G>A	chr19:985339-1116411							CHIP_TF	CenterMaskScorer(requested_output=CHIP_TF, width=501, aggregation_type=DIFF_LOG2_SUM)	EFO:0002067 TF ChIP-seq THAP1	.	TF ChIP-seq	EFO:0002067	K562	cell_line	THAP1			-0.0151892	0.0151892	-0.459003
chr19:1050875:G>A	chr19:985339-1116411							CHIP_TF	CenterMaskScorer(requested_output=CHIP_TF, width=501, aggregation_type=DIFF_LOG2_SUM)	EFO:0002067 TF ChIP-seq THAP12 genetically modified (insertion) using CRISPR targeting H. sapiens THAP12	.	TF ChIP-seq	EFO:0002067	K562	cell_line	THAP12			0.00194836	0.00194836	0.114851
chr19:1050875:G>A	chr19:985339-1116411							CHIP_TF	CenterMaskScorer(requested_output=CHIP_TF, width=501, aggregation_type=DIFF_LOG2_SUM)	EFO:0002067 TF ChIP-seq TOE1	.	TF ChIP-seq	EFO:0002067	K562	cell_line	TOE1			0.0113535	0.0113535	0.528697
chr19:1050875:G>A	chr19:985339-1116411							CHIP_TF	CenterMaskScorer(requested_output=CHIP_TF, width=501, aggregation_type=DIFF_LOG2_SUM)	EFO:0002067 TF ChIP-seq TRIM24	.	TF ChIP-seq	EFO:0002067	K562	cell_line	TRIM24			0.00916862	0.00916862	0.373276
chr19:1050875:G>A	chr19:985339-1116411							CHIP_TF	CenterMaskScorer(requested_output=CHIP_TF, width=501, aggregation_type=DIFF_LOG2_SUM)	EFO:0002067 TF ChIP-seq TRIM28	.	TF ChIP-seq	EFO:0002067	K562	cell_line	TRIM28			0.0137091	0.0137091	0.591924
chr19:1050875:G>A	chr19:985339-1116411							CHIP_TF	CenterMaskScorer(requested_output=CHIP_TF, width=501, aggregation_type=DIFF_LOG2_SUM)	EFO:0002067 TF ChIP-seq U2AF2	.	TF ChIP-seq	EFO:0002067	K562	cell_line	U2AF2			-0.0145679	0.0145679	-0.568981
chr19:1050875:G>A	chr19:985339-1116411							CHIP_TF	CenterMaskScorer(requested_output=CHIP_TF, width=501, aggregation_type=DIFF_LOG2_SUM)	EFO:0002067 TF ChIP-seq UBTF	.	TF ChIP-seq	EFO:0002067	K562	cell_line	UBTF			-0.00155544	0.00155544	-0.182508
chr19:1050875:G>A	chr19:985339-1116411							CHIP_TF	CenterMaskScorer(requested_output=CHIP_TF, width=501, aggregation_type=DIFF_LOG2_SUM)	EFO:0002067 TF ChIP-seq USF1 genetically modified (insertion) using CRISPR targeting H. sapiens USF1	.	TF ChIP-seq	EFO:0002067	K562	cell_line	USF1			0.0056572	0.0056572	0.193636
chr19:1050875:G>A	chr19:985339-1116411							CHIP_TF	CenterMaskScorer(requested_output=CHIP_TF, width=501, aggregation_type=DIFF_LOG2_SUM)	EFO:0002067 TF ChIP-seq USF2 genetically modified (insertion) using CRISPR targeting H. sapiens USF2	.	TF ChIP-seq	EFO:0002067	K562	cell_line	USF2			0.00255871	0.00255871	0.126219
chr19:1050875:G>A	chr19:985339-1116411							CHIP_TF	CenterMaskScorer(requested_output=CHIP_TF, width=501, aggregation_type=DIFF_LOG2_SUM)	EFO:0002067 TF ChIP-seq VEZF1 genetically modified (insertion) using CRISPR targeting H. sapiens VEZF1	.	TF ChIP-seq	EFO:0002067	K562	cell_line	VEZF1			0.00786114	0.00786114	0.353249
chr19:1050875:G>A	chr19:985339-1116411							CHIP_TF	CenterMaskScorer(requested_output=CHIP_TF, width=501, aggregation_type=DIFF_LOG2_SUM)	EFO:0002067 TF ChIP-seq XRCC4	.	TF ChIP-seq	EFO:0002067	K562	cell_line	XRCC4			0.00678396	0.00678396	0.193636
chr19:1050875:G>A	chr19:985339-1116411							CHIP_TF	CenterMaskScorer(requested_output=CHIP_TF, width=501, aggregation_type=DIFF_LOG2_SUM)	EFO:0002067 TF ChIP-seq XRCC5	.	TF ChIP-seq	EFO:0002067	K562	cell_line	XRCC5			0.00556278	0.00556278	0.160114
chr19:1050875:G>A	chr19:985339-1116411							CHIP_TF	CenterMaskScorer(requested_output=CHIP_TF, width=501, aggregation_type=DIFF_LOG2_SUM)	EFO:0002067 TF ChIP-seq YY1	.	TF ChIP-seq	EFO:0002067	K562	cell_line	YY1			-0.0138845	0.0138845	-0.459003
chr19:1050875:G>A	chr19:985339-1116411							CHIP_TF	CenterMaskScorer(requested_output=CHIP_TF, width=501, aggregation_type=DIFF_LOG2_SUM)	EFO:0002067 TF ChIP-seq ZBTB1 genetically modified (insertion) using CRISPR targeting H. sapiens ZBTB1	.	TF ChIP-seq	EFO:0002067	K562	cell_line	ZBTB1			0.00131702	0.00131702	0.0920268
chr19:1050875:G>A	chr19:985339-1116411							CHIP_TF	CenterMaskScorer(requested_output=CHIP_TF, width=501, aggregation_type=DIFF_LOG2_SUM)	EFO:0002067 TF ChIP-seq ZBTB11	.	TF ChIP-seq	EFO:0002067	K562	cell_line	ZBTB11			-0.00301409	0.00301409	-0.42182
chr19:1050875:G>A	chr19:985339-1116411							CHIP_TF	CenterMaskScorer(requested_output=CHIP_TF, width=501, aggregation_type=DIFF_LOG2_SUM)	EFO:0002067 TF ChIP-seq ZBTB11 genetically modified (insertion) using CRISPR targeting H. sapiens ZBTB11	.	TF ChIP-seq	EFO:0002067	K562	cell_line	ZBTB11			0.000756264	0.000756264	0.0920268
chr19:1050875:G>A	chr19:985339-1116411							CHIP_TF	CenterMaskScorer(requested_output=CHIP_TF, width=501, aggregation_type=DIFF_LOG2_SUM)	EFO:0002067 TF ChIP-seq ZBTB12 genetically modified (insertion) using CRISPR targeting H. sapiens ZBTB12	.	TF ChIP-seq	EFO:0002067	K562	cell_line	ZBTB12			0.00972176	0.00972176	0.568981
chr19:1050875:G>A	chr19:985339-1116411							CHIP_TF	CenterMaskScorer(requested_output=CHIP_TF, width=501, aggregation_type=DIFF_LOG2_SUM)	EFO:0002067 TF ChIP-seq ZBTB17 genetically modified (insertion) using CRISPR targeting H. sapiens ZBTB17	.	TF ChIP-seq	EFO:0002067	K562	cell_line	ZBTB17			0.00569439	0.00569439	0.312224
chr19:1050875:G>A	chr19:985339-1116411							CHIP_TF	CenterMaskScorer(requested_output=CHIP_TF, width=501, aggregation_type=DIFF_LOG2_SUM)	EFO:0002067 TF ChIP-seq ZBTB2	.	TF ChIP-seq	EFO:0002067	K562	cell_line	ZBTB2			0	0	-0.0230679
chr19:1050875:G>A	chr19:985339-1116411							CHIP_TF	CenterMaskScorer(requested_output=CHIP_TF, width=501, aggregation_type=DIFF_LOG2_SUM)	EFO:0002067 TF ChIP-seq ZBTB33	.	TF ChIP-seq	EFO:0002067	K562	cell_line	ZBTB33			-0.00206471	0.00206471	-0.0576161
chr19:1050875:G>A	chr19:985339-1116411							CHIP_TF	CenterMaskScorer(requested_output=CHIP_TF, width=501, aggregation_type=DIFF_LOG2_SUM)	EFO:0002067 TF ChIP-seq ZBTB33 genetically modified (insertion) using CRISPR targeting H. sapiens ZBTB33	.	TF ChIP-seq	EFO:0002067	K562	cell_line	ZBTB33			-0.00434208	0.00434208	-0.193636
chr19:1050875:G>A	chr19:985339-1116411							CHIP_TF	CenterMaskScorer(requested_output=CHIP_TF, width=501, aggregation_type=DIFF_LOG2_SUM)	EFO:0002067 TF ChIP-seq ZBTB40	.	TF ChIP-seq	EFO:0002067	K562	cell_line	ZBTB40			0.00347519	0.00347519	0.0920268
chr19:1050875:G>A	chr19:985339-1116411							CHIP_TF	CenterMaskScorer(requested_output=CHIP_TF, width=501, aggregation_type=DIFF_LOG2_SUM)	EFO:0002067 TF ChIP-seq ZBTB40 genetically modified (insertion) using CRISPR targeting H. sapiens ZBTB40	.	TF ChIP-seq	EFO:0002067	K562	cell_line	ZBTB40			0.0052557	0.0052557	0.332894
chr19:1050875:G>A	chr19:985339-1116411							CHIP_TF	CenterMaskScorer(requested_output=CHIP_TF, width=501, aggregation_type=DIFF_LOG2_SUM)	EFO:0002067 TF ChIP-seq ZBTB7A	.	TF ChIP-seq	EFO:0002067	K562	cell_line	ZBTB7A			-0.0105057	0.0105057	-0.301775
chr19:1050875:G>A	chr19:985339-1116411							CHIP_TF	CenterMaskScorer(requested_output=CHIP_TF, width=501, aggregation_type=DIFF_LOG2_SUM)	EFO:0002067 TF ChIP-seq ZBTB9 genetically modified (insertion) using CRISPR targeting H. sapiens ZBTB9	.	TF ChIP-seq	EFO:0002067	K562	cell_line	ZBTB9			0.0046339	0.0046339	0.27
chr19:1050875:G>A	chr19:985339-1116411							CHIP_TF	CenterMaskScorer(requested_output=CHIP_TF, width=501, aggregation_type=DIFF_LOG2_SUM)	EFO:0002067 TF ChIP-seq ZC3H8	.	TF ChIP-seq	EFO:0002067	K562	cell_line	ZC3H8			0.0143137	0.0143137	0.568981
chr19:1050875:G>A	chr19:985339-1116411							CHIP_TF	CenterMaskScorer(requested_output=CHIP_TF, width=501, aggregation_type=DIFF_LOG2_SUM)	EFO:0002067 TF ChIP-seq ZEB2	.	TF ChIP-seq	EFO:0002067	K562	cell_line	ZEB2			0.0102739	0.0102739	0.39296
chr19:1050875:G>A	chr19:985339-1116411							CHIP_TF	CenterMaskScorer(requested_output=CHIP_TF, width=501, aggregation_type=DIFF_LOG2_SUM)	EFO:0002067 TF ChIP-seq ZFP36	.	TF ChIP-seq	EFO:0002067	K562	cell_line	ZFP36			-0.00566101	0.00566101	-0.332894
chr19:1050875:G>A	chr19:985339-1116411							CHIP_TF	CenterMaskScorer(requested_output=CHIP_TF, width=501, aggregation_type=DIFF_LOG2_SUM)	EFO:0002067 TF ChIP-seq ZFP91	.	TF ChIP-seq	EFO:0002067	K562	cell_line	ZFP91			0.00633717	0.00633717	0.280661
chr19:1050875:G>A	chr19:985339-1116411							CHIP_TF	CenterMaskScorer(requested_output=CHIP_TF, width=501, aggregation_type=DIFF_LOG2_SUM)	EFO:0002067 TF ChIP-seq ZFX genetically modified (insertion) using CRISPR targeting H. sapiens ZFX	.	TF ChIP-seq	EFO:0002067	K562	cell_line	ZFX			0.00311565	0.00311565	0.182508
chr19:1050875:G>A	chr19:985339-1116411							CHIP_TF	CenterMaskScorer(requested_output=CHIP_TF, width=501, aggregation_type=DIFF_LOG2_SUM)	EFO:0002067 TF ChIP-seq ZKSCAN1	.	TF ChIP-seq	EFO:0002067	K562	cell_line	ZKSCAN1			-0.00404644	0.00404644	-0.226711
chr19:1050875:G>A	chr19:985339-1116411							CHIP_TF	CenterMaskScorer(requested_output=CHIP_TF, width=501, aggregation_type=DIFF_LOG2_SUM)	EFO:0002067 TF ChIP-seq ZKSCAN8 genetically modified (insertion) using CRISPR targeting H. sapiens ZKSCAN8	.	TF ChIP-seq	EFO:0002067	K562	cell_line	ZKSCAN8			0.00777149	0.00777149	0.47702
chr19:1050875:G>A	chr19:985339-1116411							CHIP_TF	CenterMaskScorer(requested_output=CHIP_TF, width=501, aggregation_type=DIFF_LOG2_SUM)	EFO:0002067 TF ChIP-seq ZMIZ1	.	TF ChIP-seq	EFO:0002067	K562	cell_line	ZMIZ1			-0.00155544	0.00155544	-0.193636
chr19:1050875:G>A	chr19:985339-1116411							CHIP_TF	CenterMaskScorer(requested_output=CHIP_TF, width=501, aggregation_type=DIFF_LOG2_SUM)	EFO:0002067 TF ChIP-seq ZMYM3	.	TF ChIP-seq	EFO:0002067	K562	cell_line	ZMYM3			0.0288334	0.0288334	0.758254
chr19:1050875:G>A	chr19:985339-1116411							CHIP_TF	CenterMaskScorer(requested_output=CHIP_TF, width=501, aggregation_type=DIFF_LOG2_SUM)	EFO:0002067 TF ChIP-seq ZNF12 genetically modified (insertion) using CRISPR targeting H. sapiens ZNF12	.	TF ChIP-seq	EFO:0002067	K562	cell_line	ZNF12			0.000366211	0.000366211	0.0805768
chr19:1050875:G>A	chr19:985339-1116411							CHIP_TF	CenterMaskScorer(requested_output=CHIP_TF, width=501, aggregation_type=DIFF_LOG2_SUM)	EFO:0002067 TF ChIP-seq ZNF121 genetically modified (insertion) using CRISPR targeting H. sapiens ZNF121	.	TF ChIP-seq	EFO:0002067	K562	cell_line	ZNF121			0.00747681	0.00747681	0.373276
chr19:1050875:G>A	chr19:985339-1116411							CHIP_TF	CenterMaskScorer(requested_output=CHIP_TF, width=501, aggregation_type=DIFF_LOG2_SUM)	EFO:0002067 TF ChIP-seq ZNF134 genetically modified (insertion) using CRISPR targeting H. sapiens ZNF134	.	TF ChIP-seq	EFO:0002067	K562	cell_line	ZNF134			0.0101318	0.0101318	0.553174
chr19:1050875:G>A	chr19:985339-1116411							CHIP_TF	CenterMaskScorer(requested_output=CHIP_TF, width=501, aggregation_type=DIFF_LOG2_SUM)	EFO:0002067 TF ChIP-seq ZNF143 genetically modified (insertion) using CRISPR targeting H. sapiens ZNF143	.	TF ChIP-seq	EFO:0002067	K562	cell_line	ZNF143			0.0028677	0.0028677	0.126219
chr19:1050875:G>A	chr19:985339-1116411							CHIP_TF	CenterMaskScorer(requested_output=CHIP_TF, width=501, aggregation_type=DIFF_LOG2_SUM)	EFO:0002067 TF ChIP-seq ZNF146 genetically modified (insertion) using CRISPR targeting H. sapiens ZNF146	.	TF ChIP-seq	EFO:0002067	K562	cell_line	ZNF146			-0.00459194	0.00459194	-0.383161
chr19:1050875:G>A	chr19:985339-1116411							CHIP_TF	CenterMaskScorer(requested_output=CHIP_TF, width=501, aggregation_type=DIFF_LOG2_SUM)	EFO:0002067 TF ChIP-seq ZNF148 stably expressing C-terminal eGFP-tagged ZNF148	.	TF ChIP-seq	EFO:0002067	K562	cell_line	ZNF148			0.0191402	0.0191402	0.721776
chr19:1050875:G>A	chr19:985339-1116411							CHIP_TF	CenterMaskScorer(requested_output=CHIP_TF, width=501, aggregation_type=DIFF_LOG2_SUM)	EFO:0002067 TF ChIP-seq ZNF175 genetically modified (insertion) using CRISPR targeting H. sapiens ZNF175	.	TF ChIP-seq	EFO:0002067	K562	cell_line	ZNF175			0.00958538	0.00958538	0.485882
chr19:1050875:G>A	chr19:985339-1116411							CHIP_TF	CenterMaskScorer(requested_output=CHIP_TF, width=501, aggregation_type=DIFF_LOG2_SUM)	EFO:0002067 TF ChIP-seq ZNF184	.	TF ChIP-seq	EFO:0002067	K562	cell_line	ZNF184			0.00580597	0.00580597	0.27
chr19:1050875:G>A	chr19:985339-1116411							CHIP_TF	CenterMaskScorer(requested_output=CHIP_TF, width=501, aggregation_type=DIFF_LOG2_SUM)	EFO:0002067 TF ChIP-seq ZNF197 genetically modified (insertion) using CRISPR targeting H. sapiens ZNF197	.	TF ChIP-seq	EFO:0002067	K562	cell_line	ZNF197			0.00822067	0.00822067	0.4406
chr19:1050875:G>A	chr19:985339-1116411							CHIP_TF	CenterMaskScorer(requested_output=CHIP_TF, width=501, aggregation_type=DIFF_LOG2_SUM)	EFO:0002067 TF ChIP-seq ZNF239 genetically modified (insertion) using CRISPR targeting H. sapiens ZNF239	.	TF ChIP-seq	EFO:0002067	K562	cell_line	ZNF239			0.0208759	0.0208759	0.772583
chr19:1050875:G>A	chr19:985339-1116411							CHIP_TF	CenterMaskScorer(requested_output=CHIP_TF, width=501, aggregation_type=DIFF_LOG2_SUM)	EFO:0002067 TF ChIP-seq ZNF24	.	TF ChIP-seq	EFO:0002067	K562	cell_line	ZNF24			0.0139856	0.0139856	0.584379
chr19:1050875:G>A	chr19:985339-1116411							CHIP_TF	CenterMaskScorer(requested_output=CHIP_TF, width=501, aggregation_type=DIFF_LOG2_SUM)	EFO:0002067 TF ChIP-seq ZNF24 stably expressing C-terminal eGFP-tagged ZNF24	.	TF ChIP-seq	EFO:0002067	K562	cell_line	ZNF24			0.0144129	0.0144129	0.536958
chr19:1050875:G>A	chr19:985339-1116411							CHIP_TF	CenterMaskScorer(requested_output=CHIP_TF, width=501, aggregation_type=DIFF_LOG2_SUM)	EFO:0002067 TF ChIP-seq ZNF263 genetically modified (insertion) using CRISPR targeting H. sapiens ZNF263	.	TF ChIP-seq	EFO:0002067	K562	cell_line	ZNF263			-0.000387192	0.000387192	-0.0691056
chr19:1050875:G>A	chr19:985339-1116411							CHIP_TF	CenterMaskScorer(requested_output=CHIP_TF, width=501, aggregation_type=DIFF_LOG2_SUM)	EFO:0002067 TF ChIP-seq ZNF274	.	TF ChIP-seq	EFO:0002067	K562	cell_line	ZNF274			-0.00145054	0.00145054	-0.226711
chr19:1050875:G>A	chr19:985339-1116411							CHIP_TF	CenterMaskScorer(requested_output=CHIP_TF, width=501, aggregation_type=DIFF_LOG2_SUM)	EFO:0002067 TF ChIP-seq ZNF281 genetically modified (insertion) using CRISPR targeting H. sapiens ZNF281	.	TF ChIP-seq	EFO:0002067	K562	cell_line	ZNF281			0.0204029	0.0204029	0.716204
chr19:1050875:G>A	chr19:985339-1116411							CHIP_TF	CenterMaskScorer(requested_output=CHIP_TF, width=501, aggregation_type=DIFF_LOG2_SUM)	EFO:0002067 TF ChIP-seq ZNF282	.	TF ChIP-seq	EFO:0002067	K562	cell_line	ZNF282			0.00557041	0.00557041	0.322597
chr19:1050875:G>A	chr19:985339-1116411							CHIP_TF	CenterMaskScorer(requested_output=CHIP_TF, width=501, aggregation_type=DIFF_LOG2_SUM)	EFO:0002067 TF ChIP-seq ZNF316	.	TF ChIP-seq	EFO:0002067	K562	cell_line	ZNF316			0.00771046	0.00771046	0.280661
chr19:1050875:G>A	chr19:985339-1116411							CHIP_TF	CenterMaskScorer(requested_output=CHIP_TF, width=501, aggregation_type=DIFF_LOG2_SUM)	EFO:0002067 TF ChIP-seq ZNF317 genetically modified (insertion) using CRISPR targeting H. sapiens ZNF317	.	TF ChIP-seq	EFO:0002067	K562	cell_line	ZNF317			0.00801182	0.00801182	0.353249
chr19:1050875:G>A	chr19:985339-1116411							CHIP_TF	CenterMaskScorer(requested_output=CHIP_TF, width=501, aggregation_type=DIFF_LOG2_SUM)	EFO:0002067 TF ChIP-seq ZNF318	.	TF ChIP-seq	EFO:0002067	K562	cell_line	ZNF318			0.0113506	0.0113506	0.449849
chr19:1050875:G>A	chr19:985339-1116411							CHIP_TF	CenterMaskScorer(requested_output=CHIP_TF, width=501, aggregation_type=DIFF_LOG2_SUM)	EFO:0002067 TF ChIP-seq ZNF319 genetically modified (insertion) using CRISPR targeting H. sapiens ZNF319	.	TF ChIP-seq	EFO:0002067	K562	cell_line	ZNF319			0.00627518	0.00627518	0.42182
chr19:1050875:G>A	chr19:985339-1116411							CHIP_TF	CenterMaskScorer(requested_output=CHIP_TF, width=501, aggregation_type=DIFF_LOG2_SUM)	EFO:0002067 TF ChIP-seq ZNF384	.	TF ChIP-seq	EFO:0002067	K562	cell_line	ZNF384			0.00600719	0.00600719	0.259272
chr19:1050875:G>A	chr19:985339-1116411							CHIP_TF	CenterMaskScorer(requested_output=CHIP_TF, width=501, aggregation_type=DIFF_LOG2_SUM)	EFO:0002067 TF ChIP-seq ZNF395 genetically modified (insertion) using CRISPR targeting H. sapiens ZNF395	.	TF ChIP-seq	EFO:0002067	K562	cell_line	ZNF395			0.00191116	0.00191116	0.0691056
chr19:1050875:G>A	chr19:985339-1116411							CHIP_TF	CenterMaskScorer(requested_output=CHIP_TF, width=501, aggregation_type=DIFF_LOG2_SUM)	EFO:0002067 TF ChIP-seq ZNF407	.	TF ChIP-seq	EFO:0002067	K562	cell_line	ZNF407			0.00477505	0.00477505	0.237625
chr19:1050875:G>A	chr19:985339-1116411							CHIP_TF	CenterMaskScorer(requested_output=CHIP_TF, width=501, aggregation_type=DIFF_LOG2_SUM)	EFO:0002067 TF ChIP-seq ZNF431 genetically modified (insertion) using CRISPR targeting H. sapiens ZNF431	.	TF ChIP-seq	EFO:0002067	K562	cell_line	ZNF431			0.00588989	0.00588989	0.322597
chr19:1050875:G>A	chr19:985339-1116411							CHIP_TF	CenterMaskScorer(requested_output=CHIP_TF, width=501, aggregation_type=DIFF_LOG2_SUM)	EFO:0002067 TF ChIP-seq ZNF507 genetically modified (insertion) using CRISPR targeting H. sapiens ZNF507	.	TF ChIP-seq	EFO:0002067	K562	cell_line	ZNF507			0.00932598	0.00932598	0.485882
chr19:1050875:G>A	chr19:985339-1116411							CHIP_TF	CenterMaskScorer(requested_output=CHIP_TF, width=501, aggregation_type=DIFF_LOG2_SUM)	EFO:0002067 TF ChIP-seq ZNF507 stably expressing C-terminal eGFP-tagged ZNF507	.	TF ChIP-seq	EFO:0002067	K562	cell_line	ZNF507			0	0	-0.0920268
chr19:1050875:G>A	chr19:985339-1116411							CHIP_TF	CenterMaskScorer(requested_output=CHIP_TF, width=501, aggregation_type=DIFF_LOG2_SUM)	EFO:0002067 TF ChIP-seq ZNF511 genetically modified (insertion) using CRISPR targeting H. sapiens ZNF511	.	TF ChIP-seq	EFO:0002067	K562	cell_line	ZNF511			0.000580788	0.000580788	0.0920268
chr19:1050875:G>A	chr19:985339-1116411							CHIP_TF	CenterMaskScorer(requested_output=CHIP_TF, width=501, aggregation_type=DIFF_LOG2_SUM)	EFO:0002067 TF ChIP-seq ZNF512 stably expressing C-terminal eGFP-tagged ZNF512	.	TF ChIP-seq	EFO:0002067	K562	cell_line	ZNF512			0.00868225	0.00868225	0.528697
chr19:1050875:G>A	chr19:985339-1116411							CHIP_TF	CenterMaskScorer(requested_output=CHIP_TF, width=501, aggregation_type=DIFF_LOG2_SUM)	EFO:0002067 TF ChIP-seq ZNF584 genetically modified (insertion) using CRISPR targeting H. sapiens ZNF584	.	TF ChIP-seq	EFO:0002067	K562	cell_line	ZNF584			0.00481701	0.00481701	0.27
chr19:1050875:G>A	chr19:985339-1116411							CHIP_TF	CenterMaskScorer(requested_output=CHIP_TF, width=501, aggregation_type=DIFF_LOG2_SUM)	EFO:0002067 TF ChIP-seq ZNF589 genetically modified (insertion) using CRISPR targeting H. sapiens ZNF589	.	TF ChIP-seq	EFO:0002067	K562	cell_line	ZNF589			0.0041132	0.0041132	0.21574
chr19:1050875:G>A	chr19:985339-1116411							CHIP_TF	CenterMaskScorer(requested_output=CHIP_TF, width=501, aggregation_type=DIFF_LOG2_SUM)	EFO:0002067 TF ChIP-seq ZNF592	.	TF ChIP-seq	EFO:0002067	K562	cell_line	ZNF592			0.0145578	0.0145578	0.621084
chr19:1050875:G>A	chr19:985339-1116411							CHIP_TF	CenterMaskScorer(requested_output=CHIP_TF, width=501, aggregation_type=DIFF_LOG2_SUM)	EFO:0002067 TF ChIP-seq ZNF639	.	TF ChIP-seq	EFO:0002067	K562	cell_line	ZNF639			0.00440502	0.00440502	0.237625
chr19:1050875:G>A	chr19:985339-1116411							CHIP_TF	CenterMaskScorer(requested_output=CHIP_TF, width=501, aggregation_type=DIFF_LOG2_SUM)	EFO:0002067 TF ChIP-seq ZNF639 genetically modified (insertion) using CRISPR targeting H. sapiens ZNF639	.	TF ChIP-seq	EFO:0002067	K562	cell_line	ZNF639			0.00795937	0.00795937	0.431257
chr19:1050875:G>A	chr19:985339-1116411							CHIP_TF	CenterMaskScorer(requested_output=CHIP_TF, width=501, aggregation_type=DIFF_LOG2_SUM)	EFO:0002067 TF ChIP-seq ZNF644 stably expressing C-terminal eGFP-tagged ZNF644	.	TF ChIP-seq	EFO:0002067	K562	cell_line	ZNF644			0	0	-0.0115355
chr19:1050875:G>A	chr19:985339-1116411							CHIP_TF	CenterMaskScorer(requested_output=CHIP_TF, width=501, aggregation_type=DIFF_LOG2_SUM)	EFO:0002067 TF ChIP-seq ZNF7 genetically modified (insertion) using CRISPR targeting H. sapiens ZNF7	.	TF ChIP-seq	EFO:0002067	K562	cell_line	ZNF7			0.0062418	0.0062418	0.21574
chr19:1050875:G>A	chr19:985339-1116411							CHIP_TF	CenterMaskScorer(requested_output=CHIP_TF, width=501, aggregation_type=DIFF_LOG2_SUM)	EFO:0002067 TF ChIP-seq ZNF740 genetically modified (insertion) using CRISPR targeting H. sapiens ZNF740	.	TF ChIP-seq	EFO:0002067	K562	cell_line	ZNF740			0.00493717	0.00493717	0.21574
chr19:1050875:G>A	chr19:985339-1116411							CHIP_TF	CenterMaskScorer(requested_output=CHIP_TF, width=501, aggregation_type=DIFF_LOG2_SUM)	EFO:0002067 TF ChIP-seq ZNF740 stably expressing C-terminal eGFP-tagged ZNF740	.	TF ChIP-seq	EFO:0002067	K562	cell_line	ZNF740			0.00921154	0.00921154	0.576731
chr19:1050875:G>A	chr19:985339-1116411							CHIP_TF	CenterMaskScorer(requested_output=CHIP_TF, width=501, aggregation_type=DIFF_LOG2_SUM)	EFO:0002067 TF ChIP-seq ZNF766 genetically modified (insertion) using CRISPR targeting H. sapiens ZNF766	.	TF ChIP-seq	EFO:0002067	K562	cell_line	ZNF766			0	0	-0.171333
chr19:1050875:G>A	chr19:985339-1116411							CHIP_TF	CenterMaskScorer(requested_output=CHIP_TF, width=501, aggregation_type=DIFF_LOG2_SUM)	EFO:0002067 TF ChIP-seq ZNF778 genetically modified (insertion) using CRISPR targeting H. sapiens ZNF778	.	TF ChIP-seq	EFO:0002067	K562	cell_line	ZNF778			0.0030241	0.0030241	0.0920268
chr19:1050875:G>A	chr19:985339-1116411							CHIP_TF	CenterMaskScorer(requested_output=CHIP_TF, width=501, aggregation_type=DIFF_LOG2_SUM)	EFO:0002067 TF ChIP-seq ZNF83 stably expressing C-terminal eGFP-tagged ZNF83	.	TF ChIP-seq	EFO:0002067	K562	cell_line	ZNF83			0.00645065	0.00645065	0.373276
chr19:1050875:G>A	chr19:985339-1116411							CHIP_TF	CenterMaskScorer(requested_output=CHIP_TF, width=501, aggregation_type=DIFF_LOG2_SUM)	EFO:0002067 TF ChIP-seq ZSCAN29	.	TF ChIP-seq	EFO:0002067	K562	cell_line	ZSCAN29			0.0108814	0.0108814	0.459003
chr19:1050875:G>A	chr19:985339-1116411							CHIP_TF	CenterMaskScorer(requested_output=CHIP_TF, width=501, aggregation_type=DIFF_LOG2_SUM)	EFO:0002071 TF ChIP-seq CTCF	.	TF ChIP-seq	EFO:0002071	LNCAP	cell_line	CTCF			0.00159884	0.00159884	0.0691056
chr19:1050875:G>A	chr19:985339-1116411							CHIP_TF	CenterMaskScorer(requested_output=CHIP_TF, width=501, aggregation_type=DIFF_LOG2_SUM)	EFO:0002074 TF ChIP-seq CTCF	.	TF ChIP-seq	EFO:0002074	PC-3	cell_line	CTCF			0.0159192	0.0159192	0.553174
chr19:1050875:G>A	chr19:985339-1116411							CHIP_TF	CenterMaskScorer(requested_output=CHIP_TF, width=501, aggregation_type=DIFF_LOG2_SUM)	EFO:0002095 TF ChIP-seq CTCF	.	TF ChIP-seq	EFO:0002095	22Rv1	cell_line	CTCF			-0.00675678	0.00675678	-0.641886
chr19:1050875:G>A	chr19:985339-1116411							CHIP_TF	CenterMaskScorer(requested_output=CHIP_TF, width=501, aggregation_type=DIFF_LOG2_SUM)	EFO:0002106 TF ChIP-seq CTCF	.	TF ChIP-seq	EFO:0002106	A673	cell_line	CTCF			0.00941706	0.00941706	0.40267
chr19:1050875:G>A	chr19:985339-1116411							CHIP_TF	CenterMaskScorer(requested_output=CHIP_TF, width=501, aggregation_type=DIFF_LOG2_SUM)	EFO:0002167 TF ChIP-seq CTCF	.	TF ChIP-seq	EFO:0002167	DOHH2	cell_line	CTCF			0.0108128	0.0108128	0.383161
chr19:1050875:G>A	chr19:985339-1116411							CHIP_TF	CenterMaskScorer(requested_output=CHIP_TF, width=501, aggregation_type=DIFF_LOG2_SUM)	EFO:0002323 TF ChIP-seq CTCF	.	TF ChIP-seq	EFO:0002323	RWPE1	cell_line	CTCF			-0.00279713	0.00279713	-0.373276
chr19:1050875:G>A	chr19:985339-1116411							CHIP_TF	CenterMaskScorer(requested_output=CHIP_TF, width=501, aggregation_type=DIFF_LOG2_SUM)	EFO:0002324 TF ChIP-seq POLR2A	.	TF ChIP-seq	EFO:0002324	Raji	cell_line	POLR2A			0.00320148	0.00320148	0.0345942
chr19:1050875:G>A	chr19:985339-1116411							CHIP_TF	CenterMaskScorer(requested_output=CHIP_TF, width=501, aggregation_type=DIFF_LOG2_SUM)	EFO:0002713 TF ChIP-seq CTCF	.	TF ChIP-seq	EFO:0002713	Panc1	cell_line	CTCF			-0.00119162	0.00119162	-0.126219
chr19:1050875:G>A	chr19:985339-1116411							CHIP_TF	CenterMaskScorer(requested_output=CHIP_TF, width=501, aggregation_type=DIFF_LOG2_SUM)	EFO:0002713 TF ChIP-seq POLR2AphosphoS5	.	TF ChIP-seq	EFO:0002713	Panc1	cell_line	POLR2AphosphoS5			0.000934601	0.000934601	-0.0230679
chr19:1050875:G>A	chr19:985339-1116411							CHIP_TF	CenterMaskScorer(requested_output=CHIP_TF, width=501, aggregation_type=DIFF_LOG2_SUM)	EFO:0002713 TF ChIP-seq REST	.	TF ChIP-seq	EFO:0002713	Panc1	cell_line	REST			0.00653172	0.00653172	0.226711
chr19:1050875:G>A	chr19:985339-1116411							CHIP_TF	CenterMaskScorer(requested_output=CHIP_TF, width=501, aggregation_type=DIFF_LOG2_SUM)	EFO:0002713 TF ChIP-seq SIN3A	.	TF ChIP-seq	EFO:0002713	Panc1	cell_line	SIN3A			-0.00524616	0.00524616	-0.431257
chr19:1050875:G>A	chr19:985339-1116411							CHIP_TF	CenterMaskScorer(requested_output=CHIP_TF, width=501, aggregation_type=DIFF_LOG2_SUM)	EFO:0002713 TF ChIP-seq TCF7L2	.	TF ChIP-seq	EFO:0002713	Panc1	cell_line	TCF7L2			0	0	-0.0805768
chr19:1050875:G>A	chr19:985339-1116411							CHIP_TF	CenterMaskScorer(requested_output=CHIP_TF, width=501, aggregation_type=DIFF_LOG2_SUM)	EFO:0002717 TF ChIP-seq GATA2	.	TF ChIP-seq	EFO:0002717	SH-SY5Y	cell_line	GATA2			-0.0110703	0.0110703	-0.47702
chr19:1050875:G>A	chr19:985339-1116411							CHIP_TF	CenterMaskScorer(requested_output=CHIP_TF, width=501, aggregation_type=DIFF_LOG2_SUM)	EFO:0002717 TF ChIP-seq GATA3	.	TF ChIP-seq	EFO:0002717	SH-SY5Y	cell_line	GATA3			0.0180445	0.0180445	0.511872
chr19:1050875:G>A	chr19:985339-1116411							CHIP_TF	CenterMaskScorer(requested_output=CHIP_TF, width=501, aggregation_type=DIFF_LOG2_SUM)	EFO:0002779 TF ChIP-seq CTCF	.	TF ChIP-seq	EFO:0002779	BJ	cell_line	CTCF			-0.00546837	0.00546837	-0.41229
chr19:1050875:G>A	chr19:985339-1116411							CHIP_TF	CenterMaskScorer(requested_output=CHIP_TF, width=501, aggregation_type=DIFF_LOG2_SUM)	EFO:0002782 TF ChIP-seq CTCF	.	TF ChIP-seq	EFO:0002782	H54	cell_line	CTCF			-0.00179625	0.00179625	-0.148854
chr19:1050875:G>A	chr19:985339-1116411							CHIP_TF	CenterMaskScorer(requested_output=CHIP_TF, width=501, aggregation_type=DIFF_LOG2_SUM)	EFO:0002782 TF ChIP-seq POLR2A	.	TF ChIP-seq	EFO:0002782	H54	cell_line	POLR2A			-0.00525379	0.00525379	-0.193636
chr19:1050875:G>A	chr19:985339-1116411							CHIP_TF	CenterMaskScorer(requested_output=CHIP_TF, width=501, aggregation_type=DIFF_LOG2_SUM)	EFO:0002783 TF ChIP-seq CTCF	.	TF ChIP-seq	EFO:0002783	GM06990	cell_line	CTCF			-0.00175476	0.00175476	-0.259272
chr19:1050875:G>A	chr19:985339-1116411							CHIP_TF	CenterMaskScorer(requested_output=CHIP_TF, width=501, aggregation_type=DIFF_LOG2_SUM)	EFO:0002784 TF ChIP-seq ARID3A	.	TF ChIP-seq	EFO:0002784	GM12878	cell_line	ARID3A			0.00250912	0.00250912	0.137554
chr19:1050875:G>A	chr19:985339-1116411							CHIP_TF	CenterMaskScorer(requested_output=CHIP_TF, width=501, aggregation_type=DIFF_LOG2_SUM)	EFO:0002784 TF ChIP-seq ARNT	.	TF ChIP-seq	EFO:0002784	GM12878	cell_line	ARNT			0.00920105	0.00920105	0.363304
chr19:1050875:G>A	chr19:985339-1116411							CHIP_TF	CenterMaskScorer(requested_output=CHIP_TF, width=501, aggregation_type=DIFF_LOG2_SUM)	EFO:0002784 TF ChIP-seq ATF2	.	TF ChIP-seq	EFO:0002784	GM12878	cell_line	ATF2			0.0117326	0.0117326	0.459003
chr19:1050875:G>A	chr19:985339-1116411							CHIP_TF	CenterMaskScorer(requested_output=CHIP_TF, width=501, aggregation_type=DIFF_LOG2_SUM)	EFO:0002784 TF ChIP-seq ATF7	.	TF ChIP-seq	EFO:0002784	GM12878	cell_line	ATF7			0.00856209	0.00856209	0.24848
chr19:1050875:G>A	chr19:985339-1116411							CHIP_TF	CenterMaskScorer(requested_output=CHIP_TF, width=501, aggregation_type=DIFF_LOG2_SUM)	EFO:0002784 TF ChIP-seq BACH1	.	TF ChIP-seq	EFO:0002784	GM12878	cell_line	BACH1			0.00624752	0.00624752	0.312224
chr19:1050875:G>A	chr19:985339-1116411							CHIP_TF	CenterMaskScorer(requested_output=CHIP_TF, width=501, aggregation_type=DIFF_LOG2_SUM)	EFO:0002784 TF ChIP-seq BATF	.	TF ChIP-seq	EFO:0002784	GM12878	cell_line	BATF			0.00649548	0.00649548	0.103452
chr19:1050875:G>A	chr19:985339-1116411							CHIP_TF	CenterMaskScorer(requested_output=CHIP_TF, width=501, aggregation_type=DIFF_LOG2_SUM)	EFO:0002784 TF ChIP-seq BCL11A	.	TF ChIP-seq	EFO:0002784	GM12878	cell_line	BCL11A			-0.00295448	0.00295448	-0.237625
chr19:1050875:G>A	chr19:985339-1116411							CHIP_TF	CenterMaskScorer(requested_output=CHIP_TF, width=501, aggregation_type=DIFF_LOG2_SUM)	EFO:0002784 TF ChIP-seq BCLAF1	.	TF ChIP-seq	EFO:0002784	GM12878	cell_line	BCLAF1			0	0	-0.193636
chr19:1050875:G>A	chr19:985339-1116411							CHIP_TF	CenterMaskScorer(requested_output=CHIP_TF, width=501, aggregation_type=DIFF_LOG2_SUM)	EFO:0002784 TF ChIP-seq BHLHE40	.	TF ChIP-seq	EFO:0002784	GM12878	cell_line	BHLHE40			0.00558472	0.00558472	0.237625
chr19:1050875:G>A	chr19:985339-1116411							CHIP_TF	CenterMaskScorer(requested_output=CHIP_TF, width=501, aggregation_type=DIFF_LOG2_SUM)	EFO:0002784 TF ChIP-seq BMI1	.	TF ChIP-seq	EFO:0002784	GM12878	cell_line	BMI1			0.0061388	0.0061388	0.259272
chr19:1050875:G>A	chr19:985339-1116411							CHIP_TF	CenterMaskScorer(requested_output=CHIP_TF, width=501, aggregation_type=DIFF_LOG2_SUM)	EFO:0002784 TF ChIP-seq CBFB	.	TF ChIP-seq	EFO:0002784	GM12878	cell_line	CBFB			0	0	-0.137554
chr19:1050875:G>A	chr19:985339-1116411							CHIP_TF	CenterMaskScorer(requested_output=CHIP_TF, width=501, aggregation_type=DIFF_LOG2_SUM)	EFO:0002784 TF ChIP-seq CBX5	.	TF ChIP-seq	EFO:0002784	GM12878	cell_line	CBX5			0.00143147	0.00143147	0.0115355
chr19:1050875:G>A	chr19:985339-1116411							CHIP_TF	CenterMaskScorer(requested_output=CHIP_TF, width=501, aggregation_type=DIFF_LOG2_SUM)	EFO:0002784 TF ChIP-seq CHD2	.	TF ChIP-seq	EFO:0002784	GM12878	cell_line	CHD2			0	0	-0.103452
chr19:1050875:G>A	chr19:985339-1116411							CHIP_TF	CenterMaskScorer(requested_output=CHIP_TF, width=501, aggregation_type=DIFF_LOG2_SUM)	EFO:0002784 TF ChIP-seq CREB1	.	TF ChIP-seq	EFO:0002784	GM12878	cell_line	CREB1			0.00250053	0.00250053	0.0920268
chr19:1050875:G>A	chr19:985339-1116411							CHIP_TF	CenterMaskScorer(requested_output=CHIP_TF, width=501, aggregation_type=DIFF_LOG2_SUM)	EFO:0002784 TF ChIP-seq CREM	.	TF ChIP-seq	EFO:0002784	GM12878	cell_line	CREM			0.00974274	0.00974274	0.41229
chr19:1050875:G>A	chr19:985339-1116411							CHIP_TF	CenterMaskScorer(requested_output=CHIP_TF, width=501, aggregation_type=DIFF_LOG2_SUM)	EFO:0002784 TF ChIP-seq CTCF	.	TF ChIP-seq	EFO:0002784	GM12878	cell_line	CTCF			0.0112357	0.0112357	0.40267
chr19:1050875:G>A	chr19:985339-1116411							CHIP_TF	CenterMaskScorer(requested_output=CHIP_TF, width=501, aggregation_type=DIFF_LOG2_SUM)	EFO:0002784 TF ChIP-seq DPF2	.	TF ChIP-seq	EFO:0002784	GM12878	cell_line	DPF2			0.00805569	0.00805569	0.353249
chr19:1050875:G>A	chr19:985339-1116411							CHIP_TF	CenterMaskScorer(requested_output=CHIP_TF, width=501, aggregation_type=DIFF_LOG2_SUM)	EFO:0002784 TF ChIP-seq E4F1	.	TF ChIP-seq	EFO:0002784	GM12878	cell_line	E4F1			0.00154305	0.00154305	0.0576161
chr19:1050875:G>A	chr19:985339-1116411							CHIP_TF	CenterMaskScorer(requested_output=CHIP_TF, width=501, aggregation_type=DIFF_LOG2_SUM)	EFO:0002784 TF ChIP-seq EBF1	.	TF ChIP-seq	EFO:0002784	GM12878	cell_line	EBF1			0.0123415	0.0123415	0.291254
chr19:1050875:G>A	chr19:985339-1116411							CHIP_TF	CenterMaskScorer(requested_output=CHIP_TF, width=501, aggregation_type=DIFF_LOG2_SUM)	EFO:0002784 TF ChIP-seq EED	.	TF ChIP-seq	EFO:0002784	GM12878	cell_line	EED			0	0	-0.0576161
chr19:1050875:G>A	chr19:985339-1116411							CHIP_TF	CenterMaskScorer(requested_output=CHIP_TF, width=501, aggregation_type=DIFF_LOG2_SUM)	EFO:0002784 TF ChIP-seq EGR1	.	TF ChIP-seq	EFO:0002784	GM12878	cell_line	EGR1			-0.0115929	0.0115929	-0.511872
chr19:1050875:G>A	chr19:985339-1116411							CHIP_TF	CenterMaskScorer(requested_output=CHIP_TF, width=501, aggregation_type=DIFF_LOG2_SUM)	EFO:0002784 TF ChIP-seq ELF1	.	TF ChIP-seq	EFO:0002784	GM12878	cell_line	ELF1			0.0145974	0.0145974	0.545117
chr19:1050875:G>A	chr19:985339-1116411							CHIP_TF	CenterMaskScorer(requested_output=CHIP_TF, width=501, aggregation_type=DIFF_LOG2_SUM)	EFO:0002784 TF ChIP-seq ELK1	.	TF ChIP-seq	EFO:0002784	GM12878	cell_line	ELK1			0	0	-0.148854
chr19:1050875:G>A	chr19:985339-1116411							CHIP_TF	CenterMaskScorer(requested_output=CHIP_TF, width=501, aggregation_type=DIFF_LOG2_SUM)	EFO:0002784 TF ChIP-seq EP300	.	TF ChIP-seq	EFO:0002784	GM12878	cell_line	EP300			0.0073514	0.0073514	0.343112
chr19:1050875:G>A	chr19:985339-1116411							CHIP_TF	CenterMaskScorer(requested_output=CHIP_TF, width=501, aggregation_type=DIFF_LOG2_SUM)	EFO:0002784 TF ChIP-seq ETS1	.	TF ChIP-seq	EFO:0002784	GM12878	cell_line	ETS1			0.000756741	0.000756741	-0.0691056
chr19:1050875:G>A	chr19:985339-1116411							CHIP_TF	CenterMaskScorer(requested_output=CHIP_TF, width=501, aggregation_type=DIFF_LOG2_SUM)	EFO:0002784 TF ChIP-seq ETV6	.	TF ChIP-seq	EFO:0002784	GM12878	cell_line	ETV6			0.00353336	0.00353336	0.0461112
chr19:1050875:G>A	chr19:985339-1116411							CHIP_TF	CenterMaskScorer(requested_output=CHIP_TF, width=501, aggregation_type=DIFF_LOG2_SUM)	EFO:0002784 TF ChIP-seq FOXK2	.	TF ChIP-seq	EFO:0002784	GM12878	cell_line	FOXK2			0.00471306	0.00471306	0.24848
chr19:1050875:G>A	chr19:985339-1116411							CHIP_TF	CenterMaskScorer(requested_output=CHIP_TF, width=501, aggregation_type=DIFF_LOG2_SUM)	EFO:0002784 TF ChIP-seq FOXM1	.	TF ChIP-seq	EFO:0002784	GM12878	cell_line	FOXM1			0.00565767	0.00565767	0.24848
chr19:1050875:G>A	chr19:985339-1116411							CHIP_TF	CenterMaskScorer(requested_output=CHIP_TF, width=501, aggregation_type=DIFF_LOG2_SUM)	EFO:0002784 TF ChIP-seq GABPA	.	TF ChIP-seq	EFO:0002784	GM12878	cell_line	GABPA			0.0130444	0.0130444	0.536958
chr19:1050875:G>A	chr19:985339-1116411							CHIP_TF	CenterMaskScorer(requested_output=CHIP_TF, width=501, aggregation_type=DIFF_LOG2_SUM)	EFO:0002784 TF ChIP-seq GATAD2B	.	TF ChIP-seq	EFO:0002784	GM12878	cell_line	GATAD2B			-0.00143051	0.00143051	-0.114851
chr19:1050875:G>A	chr19:985339-1116411							CHIP_TF	CenterMaskScorer(requested_output=CHIP_TF, width=501, aggregation_type=DIFF_LOG2_SUM)	EFO:0002784 TF ChIP-seq HCFC1	.	TF ChIP-seq	EFO:0002784	GM12878	cell_line	HCFC1			-0.00109959	0.00109959	-0.193636
chr19:1050875:G>A	chr19:985339-1116411							CHIP_TF	CenterMaskScorer(requested_output=CHIP_TF, width=501, aggregation_type=DIFF_LOG2_SUM)	EFO:0002784 TF ChIP-seq HDGF	.	TF ChIP-seq	EFO:0002784	GM12878	cell_line	HDGF			0.00406361	0.00406361	0.126219
chr19:1050875:G>A	chr19:985339-1116411							CHIP_TF	CenterMaskScorer(requested_output=CHIP_TF, width=501, aggregation_type=DIFF_LOG2_SUM)	EFO:0002784 TF ChIP-seq IKZF1	.	TF ChIP-seq	EFO:0002784	GM12878	cell_line	IKZF1			0.00385284	0.00385284	0.148854
chr19:1050875:G>A	chr19:985339-1116411							CHIP_TF	CenterMaskScorer(requested_output=CHIP_TF, width=501, aggregation_type=DIFF_LOG2_SUM)	EFO:0002784 TF ChIP-seq IKZF2	.	TF ChIP-seq	EFO:0002784	GM12878	cell_line	IKZF2			0.00687695	0.00687695	0.301775
chr19:1050875:G>A	chr19:985339-1116411							CHIP_TF	CenterMaskScorer(requested_output=CHIP_TF, width=501, aggregation_type=DIFF_LOG2_SUM)	EFO:0002784 TF ChIP-seq IRF4	.	TF ChIP-seq	EFO:0002784	GM12878	cell_line	IRF4			0.00436687	0.00436687	0.0345942
chr19:1050875:G>A	chr19:985339-1116411							CHIP_TF	CenterMaskScorer(requested_output=CHIP_TF, width=501, aggregation_type=DIFF_LOG2_SUM)	EFO:0002784 TF ChIP-seq JUNB	.	TF ChIP-seq	EFO:0002784	GM12878	cell_line	JUNB			0.00110722	0.00110722	-0.0920268
chr19:1050875:G>A	chr19:985339-1116411							CHIP_TF	CenterMaskScorer(requested_output=CHIP_TF, width=501, aggregation_type=DIFF_LOG2_SUM)	EFO:0002784 TF ChIP-seq JUND	.	TF ChIP-seq	EFO:0002784	GM12878	cell_line	JUND			-0.00682831	0.00682831	-0.528697
chr19:1050875:G>A	chr19:985339-1116411							CHIP_TF	CenterMaskScorer(requested_output=CHIP_TF, width=501, aggregation_type=DIFF_LOG2_SUM)	EFO:0002784 TF ChIP-seq KLF5	.	TF ChIP-seq	EFO:0002784	GM12878	cell_line	KLF5			0.00950241	0.00950241	0.528697
chr19:1050875:G>A	chr19:985339-1116411							CHIP_TF	CenterMaskScorer(requested_output=CHIP_TF, width=501, aggregation_type=DIFF_LOG2_SUM)	EFO:0002784 TF ChIP-seq LARP7	.	TF ChIP-seq	EFO:0002784	GM12878	cell_line	LARP7			0.00117779	0.00117779	0.0230679
chr19:1050875:G>A	chr19:985339-1116411							CHIP_TF	CenterMaskScorer(requested_output=CHIP_TF, width=501, aggregation_type=DIFF_LOG2_SUM)	EFO:0002784 TF ChIP-seq MAFK	.	TF ChIP-seq	EFO:0002784	GM12878	cell_line	MAFK			0.00577927	0.00577927	0.237625
chr19:1050875:G>A	chr19:985339-1116411							CHIP_TF	CenterMaskScorer(requested_output=CHIP_TF, width=501, aggregation_type=DIFF_LOG2_SUM)	EFO:0002784 TF ChIP-seq MAX	.	TF ChIP-seq	EFO:0002784	GM12878	cell_line	MAX			0.00928116	0.00928116	0.373276
chr19:1050875:G>A	chr19:985339-1116411							CHIP_TF	CenterMaskScorer(requested_output=CHIP_TF, width=501, aggregation_type=DIFF_LOG2_SUM)	EFO:0002784 TF ChIP-seq MAZ	.	TF ChIP-seq	EFO:0002784	GM12878	cell_line	MAZ			0.00552845	0.00552845	0.280661
chr19:1050875:G>A	chr19:985339-1116411							CHIP_TF	CenterMaskScorer(requested_output=CHIP_TF, width=501, aggregation_type=DIFF_LOG2_SUM)	EFO:0002784 TF ChIP-seq MAZ genetically modified (insertion) using CRISPR targeting H. sapiens MAZ	.	TF ChIP-seq	EFO:0002784	GM12878	cell_line	MAZ			0.00281525	0.00281525	0.171333
chr19:1050875:G>A	chr19:985339-1116411							CHIP_TF	CenterMaskScorer(requested_output=CHIP_TF, width=501, aggregation_type=DIFF_LOG2_SUM)	EFO:0002784 TF ChIP-seq MEF2A	.	TF ChIP-seq	EFO:0002784	GM12878	cell_line	MEF2A			0	0	-0.114851
chr19:1050875:G>A	chr19:985339-1116411							CHIP_TF	CenterMaskScorer(requested_output=CHIP_TF, width=501, aggregation_type=DIFF_LOG2_SUM)	EFO:0002784 TF ChIP-seq MLLT1	.	TF ChIP-seq	EFO:0002784	GM12878	cell_line	MLLT1			-0.0167599	0.0167599	-0.584379
chr19:1050875:G>A	chr19:985339-1116411							CHIP_TF	CenterMaskScorer(requested_output=CHIP_TF, width=501, aggregation_type=DIFF_LOG2_SUM)	EFO:0002784 TF ChIP-seq MTA2	.	TF ChIP-seq	EFO:0002784	GM12878	cell_line	MTA2			0.00407505	0.00407505	0.182508
chr19:1050875:G>A	chr19:985339-1116411							CHIP_TF	CenterMaskScorer(requested_output=CHIP_TF, width=501, aggregation_type=DIFF_LOG2_SUM)	EFO:0002784 TF ChIP-seq MTA3	.	TF ChIP-seq	EFO:0002784	GM12878	cell_line	MTA3			0.00471592	0.00471592	0.114851
chr19:1050875:G>A	chr19:985339-1116411							CHIP_TF	CenterMaskScorer(requested_output=CHIP_TF, width=501, aggregation_type=DIFF_LOG2_SUM)	EFO:0002784 TF ChIP-seq MXI1	.	TF ChIP-seq	EFO:0002784	GM12878	cell_line	MXI1			0.0121908	0.0121908	0.511872
chr19:1050875:G>A	chr19:985339-1116411							CHIP_TF	CenterMaskScorer(requested_output=CHIP_TF, width=501, aggregation_type=DIFF_LOG2_SUM)	EFO:0002784 TF ChIP-seq NBN	.	TF ChIP-seq	EFO:0002784	GM12878	cell_line	NBN			0.00420666	0.00420666	0.137554
chr19:1050875:G>A	chr19:985339-1116411							CHIP_TF	CenterMaskScorer(requested_output=CHIP_TF, width=501, aggregation_type=DIFF_LOG2_SUM)	EFO:0002784 TF ChIP-seq NFATC1	.	TF ChIP-seq	EFO:0002784	GM12878	cell_line	NFATC1			0.0132108	0.0132108	0.511872
chr19:1050875:G>A	chr19:985339-1116411							CHIP_TF	CenterMaskScorer(requested_output=CHIP_TF, width=501, aggregation_type=DIFF_LOG2_SUM)	EFO:0002784 TF ChIP-seq NFIC	.	TF ChIP-seq	EFO:0002784	GM12878	cell_line	NFIC			0.0172057	0.0172057	0.628119
chr19:1050875:G>A	chr19:985339-1116411							CHIP_TF	CenterMaskScorer(requested_output=CHIP_TF, width=501, aggregation_type=DIFF_LOG2_SUM)	EFO:0002784 TF ChIP-seq NFYB	.	TF ChIP-seq	EFO:0002784	GM12878	cell_line	NFYB			-0.00851726	0.00851726	-0.485882
chr19:1050875:G>A	chr19:985339-1116411							CHIP_TF	CenterMaskScorer(requested_output=CHIP_TF, width=501, aggregation_type=DIFF_LOG2_SUM)	EFO:0002784 TF ChIP-seq NKRF	.	TF ChIP-seq	EFO:0002784	GM12878	cell_line	NKRF			0.00570679	0.00570679	0.312224
chr19:1050875:G>A	chr19:985339-1116411							CHIP_TF	CenterMaskScorer(requested_output=CHIP_TF, width=501, aggregation_type=DIFF_LOG2_SUM)	EFO:0002784 TF ChIP-seq NR2C1	.	TF ChIP-seq	EFO:0002784	GM12878	cell_line	NR2C1			0.00637579	0.00637579	0.291254
chr19:1050875:G>A	chr19:985339-1116411							CHIP_TF	CenterMaskScorer(requested_output=CHIP_TF, width=501, aggregation_type=DIFF_LOG2_SUM)	EFO:0002784 TF ChIP-seq NR2F1	.	TF ChIP-seq	EFO:0002784	GM12878	cell_line	NR2F1			0.00205231	0.00205231	0.0920268
chr19:1050875:G>A	chr19:985339-1116411							CHIP_TF	CenterMaskScorer(requested_output=CHIP_TF, width=501, aggregation_type=DIFF_LOG2_SUM)	EFO:0002784 TF ChIP-seq NRF1	.	TF ChIP-seq	EFO:0002784	GM12878	cell_line	NRF1			0.0032196	0.0032196	0.0691056
chr19:1050875:G>A	chr19:985339-1116411							CHIP_TF	CenterMaskScorer(requested_output=CHIP_TF, width=501, aggregation_type=DIFF_LOG2_SUM)	EFO:0002784 TF ChIP-seq PAX5	.	TF ChIP-seq	EFO:0002784	GM12878	cell_line	PAX5			-0.0065279	0.0065279	-0.280661
chr19:1050875:G>A	chr19:985339-1116411							CHIP_TF	CenterMaskScorer(requested_output=CHIP_TF, width=501, aggregation_type=DIFF_LOG2_SUM)	EFO:0002784 TF ChIP-seq PKNOX1	.	TF ChIP-seq	EFO:0002784	GM12878	cell_line	PKNOX1			0.0206151	0.0206151	0.613947
chr19:1050875:G>A	chr19:985339-1116411							CHIP_TF	CenterMaskScorer(requested_output=CHIP_TF, width=501, aggregation_type=DIFF_LOG2_SUM)	EFO:0002784 TF ChIP-seq PML	.	TF ChIP-seq	EFO:0002784	GM12878	cell_line	PML			0.0154071	0.0154071	0.599367
chr19:1050875:G>A	chr19:985339-1116411							CHIP_TF	CenterMaskScorer(requested_output=CHIP_TF, width=501, aggregation_type=DIFF_LOG2_SUM)	EFO:0002784 TF ChIP-seq POLR2A	.	TF ChIP-seq	EFO:0002784	GM12878	cell_line	POLR2A			-0.0168037	0.0168037	-0.449849
chr19:1050875:G>A	chr19:985339-1116411							CHIP_TF	CenterMaskScorer(requested_output=CHIP_TF, width=501, aggregation_type=DIFF_LOG2_SUM)	EFO:0002784 TF ChIP-seq POLR2AphosphoS2	.	TF ChIP-seq	EFO:0002784	GM12878	cell_line	POLR2AphosphoS2			0	0	-0.0461112
chr19:1050875:G>A	chr19:985339-1116411							CHIP_TF	CenterMaskScorer(requested_output=CHIP_TF, width=501, aggregation_type=DIFF_LOG2_SUM)	EFO:0002784 TF ChIP-seq POLR2AphosphoS5	.	TF ChIP-seq	EFO:0002784	GM12878	cell_line	POLR2AphosphoS5			-0.00332451	0.00332451	-0.226711
chr19:1050875:G>A	chr19:985339-1116411							CHIP_TF	CenterMaskScorer(requested_output=CHIP_TF, width=501, aggregation_type=DIFF_LOG2_SUM)	EFO:0002784 TF ChIP-seq POU2F2	.	TF ChIP-seq	EFO:0002784	GM12878	cell_line	POU2F2			0.000823975	0.000823975	-0.0115355
chr19:1050875:G>A	chr19:985339-1116411							CHIP_TF	CenterMaskScorer(requested_output=CHIP_TF, width=501, aggregation_type=DIFF_LOG2_SUM)	EFO:0002784 TF ChIP-seq RAD21	.	TF ChIP-seq	EFO:0002784	GM12878	cell_line	RAD21			0.0106945	0.0106945	0.301775
chr19:1050875:G>A	chr19:985339-1116411							CHIP_TF	CenterMaskScorer(requested_output=CHIP_TF, width=501, aggregation_type=DIFF_LOG2_SUM)	EFO:0002784 TF ChIP-seq RAD51	.	TF ChIP-seq	EFO:0002784	GM12878	cell_line	RAD51			0.0188594	0.0188594	0.576731
chr19:1050875:G>A	chr19:985339-1116411							CHIP_TF	CenterMaskScorer(requested_output=CHIP_TF, width=501, aggregation_type=DIFF_LOG2_SUM)	EFO:0002784 TF ChIP-seq RB1	.	TF ChIP-seq	EFO:0002784	GM12878	cell_line	RB1			0.00730133	0.00730133	0.363304
chr19:1050875:G>A	chr19:985339-1116411							CHIP_TF	CenterMaskScorer(requested_output=CHIP_TF, width=501, aggregation_type=DIFF_LOG2_SUM)	EFO:0002784 TF ChIP-seq RELA	.	TF ChIP-seq	EFO:0002784	GM12878	cell_line	RELA			0.0108261	0.0108261	0.520335
chr19:1050875:G>A	chr19:985339-1116411							CHIP_TF	CenterMaskScorer(requested_output=CHIP_TF, width=501, aggregation_type=DIFF_LOG2_SUM)	EFO:0002784 TF ChIP-seq RELB	.	TF ChIP-seq	EFO:0002784	GM12878	cell_line	RELB			0.0107365	0.0107365	0.41229
chr19:1050875:G>A	chr19:985339-1116411							CHIP_TF	CenterMaskScorer(requested_output=CHIP_TF, width=501, aggregation_type=DIFF_LOG2_SUM)	EFO:0002784 TF ChIP-seq REST	.	TF ChIP-seq	EFO:0002784	GM12878	cell_line	REST			-0.00213432	0.00213432	-0.259272
chr19:1050875:G>A	chr19:985339-1116411							CHIP_TF	CenterMaskScorer(requested_output=CHIP_TF, width=501, aggregation_type=DIFF_LOG2_SUM)	EFO:0002784 TF ChIP-seq RFX5	.	TF ChIP-seq	EFO:0002784	GM12878	cell_line	RFX5			0.00577927	0.00577927	0.21574
chr19:1050875:G>A	chr19:985339-1116411							CHIP_TF	CenterMaskScorer(requested_output=CHIP_TF, width=501, aggregation_type=DIFF_LOG2_SUM)	EFO:0002784 TF ChIP-seq RUNX3	.	TF ChIP-seq	EFO:0002784	GM12878	cell_line	RUNX3			0.00779629	0.00779629	0.193636
chr19:1050875:G>A	chr19:985339-1116411							CHIP_TF	CenterMaskScorer(requested_output=CHIP_TF, width=501, aggregation_type=DIFF_LOG2_SUM)	EFO:0002784 TF ChIP-seq SIN3A	.	TF ChIP-seq	EFO:0002784	GM12878	cell_line	SIN3A			0.00825405	0.00825405	0.373276
chr19:1050875:G>A	chr19:985339-1116411							CHIP_TF	CenterMaskScorer(requested_output=CHIP_TF, width=501, aggregation_type=DIFF_LOG2_SUM)	EFO:0002784 TF ChIP-seq SMAD1	.	TF ChIP-seq	EFO:0002784	GM12878	cell_line	SMAD1			0.00654316	0.00654316	0.204714
chr19:1050875:G>A	chr19:985339-1116411							CHIP_TF	CenterMaskScorer(requested_output=CHIP_TF, width=501, aggregation_type=DIFF_LOG2_SUM)	EFO:0002784 TF ChIP-seq SMAD5	.	TF ChIP-seq	EFO:0002784	GM12878	cell_line	SMAD5			0.00633049	0.00633049	0.27
chr19:1050875:G>A	chr19:985339-1116411							CHIP_TF	CenterMaskScorer(requested_output=CHIP_TF, width=501, aggregation_type=DIFF_LOG2_SUM)	EFO:0002784 TF ChIP-seq SMARCA5	.	TF ChIP-seq	EFO:0002784	GM12878	cell_line	SMARCA5			0.00950146	0.00950146	0.373276
chr19:1050875:G>A	chr19:985339-1116411							CHIP_TF	CenterMaskScorer(requested_output=CHIP_TF, width=501, aggregation_type=DIFF_LOG2_SUM)	EFO:0002784 TF ChIP-seq SMC3	.	TF ChIP-seq	EFO:0002784	GM12878	cell_line	SMC3			0.00893307	0.00893307	0.40267
chr19:1050875:G>A	chr19:985339-1116411							CHIP_TF	CenterMaskScorer(requested_output=CHIP_TF, width=501, aggregation_type=DIFF_LOG2_SUM)	EFO:0002784 TF ChIP-seq SP1	.	TF ChIP-seq	EFO:0002784	GM12878	cell_line	SP1			0	0	-0.126219
chr19:1050875:G>A	chr19:985339-1116411							CHIP_TF	CenterMaskScorer(requested_output=CHIP_TF, width=501, aggregation_type=DIFF_LOG2_SUM)	EFO:0002784 TF ChIP-seq SPI1	.	TF ChIP-seq	EFO:0002784	GM12878	cell_line	SPI1			0.0126514	0.0126514	0.41229
chr19:1050875:G>A	chr19:985339-1116411							CHIP_TF	CenterMaskScorer(requested_output=CHIP_TF, width=501, aggregation_type=DIFF_LOG2_SUM)	EFO:0002784 TF ChIP-seq SRF	.	TF ChIP-seq	EFO:0002784	GM12878	cell_line	SRF			-0.00734234	0.00734234	-0.449849
chr19:1050875:G>A	chr19:985339-1116411							CHIP_TF	CenterMaskScorer(requested_output=CHIP_TF, width=501, aggregation_type=DIFF_LOG2_SUM)	EFO:0002784 TF ChIP-seq STAT5A	.	TF ChIP-seq	EFO:0002784	GM12878	cell_line	STAT5A			0.00421238	0.00421238	0.193636
chr19:1050875:G>A	chr19:985339-1116411							CHIP_TF	CenterMaskScorer(requested_output=CHIP_TF, width=501, aggregation_type=DIFF_LOG2_SUM)	EFO:0002784 TF ChIP-seq SUPT20H	.	TF ChIP-seq	EFO:0002784	GM12878	cell_line	SUPT20H			0.00418186	0.00418186	0.226711
chr19:1050875:G>A	chr19:985339-1116411							CHIP_TF	CenterMaskScorer(requested_output=CHIP_TF, width=501, aggregation_type=DIFF_LOG2_SUM)	EFO:0002784 TF ChIP-seq TAF1	.	TF ChIP-seq	EFO:0002784	GM12878	cell_line	TAF1			0.00263596	0.00263596	0.0461112
chr19:1050875:G>A	chr19:985339-1116411							CHIP_TF	CenterMaskScorer(requested_output=CHIP_TF, width=501, aggregation_type=DIFF_LOG2_SUM)	EFO:0002784 TF ChIP-seq TARDBP	.	TF ChIP-seq	EFO:0002784	GM12878	cell_line	TARDBP			0.00839138	0.00839138	0.27
chr19:1050875:G>A	chr19:985339-1116411							CHIP_TF	CenterMaskScorer(requested_output=CHIP_TF, width=501, aggregation_type=DIFF_LOG2_SUM)	EFO:0002784 TF ChIP-seq TBL1XR1	.	TF ChIP-seq	EFO:0002784	GM12878	cell_line	TBL1XR1			0.0062952	0.0062952	0.291254
chr19:1050875:G>A	chr19:985339-1116411							CHIP_TF	CenterMaskScorer(requested_output=CHIP_TF, width=501, aggregation_type=DIFF_LOG2_SUM)	EFO:0002784 TF ChIP-seq TBP	.	TF ChIP-seq	EFO:0002784	GM12878	cell_line	TBP			0.0354443	0.0354443	0.753308
chr19:1050875:G>A	chr19:985339-1116411							CHIP_TF	CenterMaskScorer(requested_output=CHIP_TF, width=501, aggregation_type=DIFF_LOG2_SUM)	EFO:0002784 TF ChIP-seq TBX21	.	TF ChIP-seq	EFO:0002784	GM12878	cell_line	TBX21			0.0244598	0.0244598	0.613947
chr19:1050875:G>A	chr19:985339-1116411							CHIP_TF	CenterMaskScorer(requested_output=CHIP_TF, width=501, aggregation_type=DIFF_LOG2_SUM)	EFO:0002784 TF ChIP-seq TCF12	.	TF ChIP-seq	EFO:0002784	GM12878	cell_line	TCF12			0.00409699	0.00409699	0.103452
chr19:1050875:G>A	chr19:985339-1116411							CHIP_TF	CenterMaskScorer(requested_output=CHIP_TF, width=501, aggregation_type=DIFF_LOG2_SUM)	EFO:0002784 TF ChIP-seq TCF3	.	TF ChIP-seq	EFO:0002784	GM12878	cell_line	TCF3			-0.0184813	0.0184813	-0.591924
chr19:1050875:G>A	chr19:985339-1116411							CHIP_TF	CenterMaskScorer(requested_output=CHIP_TF, width=501, aggregation_type=DIFF_LOG2_SUM)	EFO:0002784 TF ChIP-seq TCF7	.	TF ChIP-seq	EFO:0002784	GM12878	cell_line	TCF7			0.00745821	0.00745821	0.322597
chr19:1050875:G>A	chr19:985339-1116411							CHIP_TF	CenterMaskScorer(requested_output=CHIP_TF, width=501, aggregation_type=DIFF_LOG2_SUM)	EFO:0002784 TF ChIP-seq TRIM22	.	TF ChIP-seq	EFO:0002784	GM12878	cell_line	TRIM22			0.010807	0.010807	0.459003
chr19:1050875:G>A	chr19:985339-1116411							CHIP_TF	CenterMaskScorer(requested_output=CHIP_TF, width=501, aggregation_type=DIFF_LOG2_SUM)	EFO:0002784 TF ChIP-seq USF2	.	TF ChIP-seq	EFO:0002784	GM12878	cell_line	USF2			0.0026207	0.0026207	1.13776e-12
chr19:1050875:G>A	chr19:985339-1116411							CHIP_TF	CenterMaskScorer(requested_output=CHIP_TF, width=501, aggregation_type=DIFF_LOG2_SUM)	EFO:0002784 TF ChIP-seq YY1	.	TF ChIP-seq	EFO:0002784	GM12878	cell_line	YY1			-0.00691605	0.00691605	-0.322597
chr19:1050875:G>A	chr19:985339-1116411							CHIP_TF	CenterMaskScorer(requested_output=CHIP_TF, width=501, aggregation_type=DIFF_LOG2_SUM)	EFO:0002784 TF ChIP-seq ZBED1	.	TF ChIP-seq	EFO:0002784	GM12878	cell_line	ZBED1			0.0151315	0.0151315	0.568981
chr19:1050875:G>A	chr19:985339-1116411							CHIP_TF	CenterMaskScorer(requested_output=CHIP_TF, width=501, aggregation_type=DIFF_LOG2_SUM)	EFO:0002784 TF ChIP-seq ZBTB11 genetically modified (insertion) using CRISPR targeting H. sapiens ZBTB11	.	TF ChIP-seq	EFO:0002784	GM12878	cell_line	ZBTB11			0.00431728	0.00431728	0.204714
chr19:1050875:G>A	chr19:985339-1116411							CHIP_TF	CenterMaskScorer(requested_output=CHIP_TF, width=501, aggregation_type=DIFF_LOG2_SUM)	EFO:0002784 TF ChIP-seq ZBTB40	.	TF ChIP-seq	EFO:0002784	GM12878	cell_line	ZBTB40			0.00463486	0.00463486	0.193636
chr19:1050875:G>A	chr19:985339-1116411							CHIP_TF	CenterMaskScorer(requested_output=CHIP_TF, width=501, aggregation_type=DIFF_LOG2_SUM)	EFO:0002784 TF ChIP-seq ZFP36	.	TF ChIP-seq	EFO:0002784	GM12878	cell_line	ZFP36			0.0098815	0.0098815	0.373276
chr19:1050875:G>A	chr19:985339-1116411							CHIP_TF	CenterMaskScorer(requested_output=CHIP_TF, width=501, aggregation_type=DIFF_LOG2_SUM)	EFO:0002784 TF ChIP-seq ZNF207	.	TF ChIP-seq	EFO:0002784	GM12878	cell_line	ZNF207			0.0100451	0.0100451	0.511872
chr19:1050875:G>A	chr19:985339-1116411							CHIP_TF	CenterMaskScorer(requested_output=CHIP_TF, width=501, aggregation_type=DIFF_LOG2_SUM)	EFO:0002784 TF ChIP-seq ZNF217	.	TF ChIP-seq	EFO:0002784	GM12878	cell_line	ZNF217			0.00920773	0.00920773	0.431257
chr19:1050875:G>A	chr19:985339-1116411							CHIP_TF	CenterMaskScorer(requested_output=CHIP_TF, width=501, aggregation_type=DIFF_LOG2_SUM)	EFO:0002784 TF ChIP-seq ZNF24	.	TF ChIP-seq	EFO:0002784	GM12878	cell_line	ZNF24			0.0138254	0.0138254	0.584379
chr19:1050875:G>A	chr19:985339-1116411							CHIP_TF	CenterMaskScorer(requested_output=CHIP_TF, width=501, aggregation_type=DIFF_LOG2_SUM)	EFO:0002784 TF ChIP-seq ZNF384	.	TF ChIP-seq	EFO:0002784	GM12878	cell_line	ZNF384			0	0	-0.114851
chr19:1050875:G>A	chr19:985339-1116411							CHIP_TF	CenterMaskScorer(requested_output=CHIP_TF, width=501, aggregation_type=DIFF_LOG2_SUM)	EFO:0002784 TF ChIP-seq ZNF687	.	TF ChIP-seq	EFO:0002784	GM12878	cell_line	ZNF687			0.0140247	0.0140247	0.561129
chr19:1050875:G>A	chr19:985339-1116411							CHIP_TF	CenterMaskScorer(requested_output=CHIP_TF, width=501, aggregation_type=DIFF_LOG2_SUM)	EFO:0002785 TF ChIP-seq POLR2A	.	TF ChIP-seq	EFO:0002785	GM12891	cell_line	POLR2A			0.00667	0.00667	0.182508
chr19:1050875:G>A	chr19:985339-1116411							CHIP_TF	CenterMaskScorer(requested_output=CHIP_TF, width=501, aggregation_type=DIFF_LOG2_SUM)	EFO:0002785 TF ChIP-seq POLR2AphosphoS5	.	TF ChIP-seq	EFO:0002785	GM12891	cell_line	POLR2AphosphoS5			-0.000993729	0.000993729	-0.137554
chr19:1050875:G>A	chr19:985339-1116411							CHIP_TF	CenterMaskScorer(requested_output=CHIP_TF, width=501, aggregation_type=DIFF_LOG2_SUM)	EFO:0002785 TF ChIP-seq POU2F2	.	TF ChIP-seq	EFO:0002785	GM12891	cell_line	POU2F2			-0.0057373	0.0057373	-0.226711
chr19:1050875:G>A	chr19:985339-1116411							CHIP_TF	CenterMaskScorer(requested_output=CHIP_TF, width=501, aggregation_type=DIFF_LOG2_SUM)	EFO:0002785 TF ChIP-seq SPI1	.	TF ChIP-seq	EFO:0002785	GM12891	cell_line	SPI1			0.00351381	0.00351381	0.0691056
chr19:1050875:G>A	chr19:985339-1116411							CHIP_TF	CenterMaskScorer(requested_output=CHIP_TF, width=501, aggregation_type=DIFF_LOG2_SUM)	EFO:0002785 TF ChIP-seq TAF1	.	TF ChIP-seq	EFO:0002785	GM12891	cell_line	TAF1			0.00323629	0.00323629	0.103452
chr19:1050875:G>A	chr19:985339-1116411							CHIP_TF	CenterMaskScorer(requested_output=CHIP_TF, width=501, aggregation_type=DIFF_LOG2_SUM)	EFO:0002785 TF ChIP-seq YY1	.	TF ChIP-seq	EFO:0002785	GM12891	cell_line	YY1			-0.0143547	0.0143547	-0.545117
chr19:1050875:G>A	chr19:985339-1116411							CHIP_TF	CenterMaskScorer(requested_output=CHIP_TF, width=501, aggregation_type=DIFF_LOG2_SUM)	EFO:0002786 TF ChIP-seq POLR2A	.	TF ChIP-seq	EFO:0002786	GM12892	cell_line	POLR2A			0	0	1.13776e-12
chr19:1050875:G>A	chr19:985339-1116411							CHIP_TF	CenterMaskScorer(requested_output=CHIP_TF, width=501, aggregation_type=DIFF_LOG2_SUM)	EFO:0002786 TF ChIP-seq POLR2AphosphoS5	.	TF ChIP-seq	EFO:0002786	GM12892	cell_line	POLR2AphosphoS5			0	0	-0.103452
chr19:1050875:G>A	chr19:985339-1116411							CHIP_TF	CenterMaskScorer(requested_output=CHIP_TF, width=501, aggregation_type=DIFF_LOG2_SUM)	EFO:0002786 TF ChIP-seq TAF1	.	TF ChIP-seq	EFO:0002786	GM12892	cell_line	TAF1			-0.00673199	0.00673199	-0.431257
chr19:1050875:G>A	chr19:985339-1116411							CHIP_TF	CenterMaskScorer(requested_output=CHIP_TF, width=501, aggregation_type=DIFF_LOG2_SUM)	EFO:0002786 TF ChIP-seq YY1	.	TF ChIP-seq	EFO:0002786	GM12892	cell_line	YY1			-0.00872517	0.00872517	-0.503309
chr19:1050875:G>A	chr19:985339-1116411							CHIP_TF	CenterMaskScorer(requested_output=CHIP_TF, width=501, aggregation_type=DIFF_LOG2_SUM)	EFO:0002791 TF ChIP-seq BRCA1	.	TF ChIP-seq	EFO:0002791	HeLa-S3	cell_line	BRCA1			0.00489712	0.00489712	0.226711
chr19:1050875:G>A	chr19:985339-1116411							CHIP_TF	CenterMaskScorer(requested_output=CHIP_TF, width=501, aggregation_type=DIFF_LOG2_SUM)	EFO:0002791 TF ChIP-seq BRF2	.	TF ChIP-seq	EFO:0002791	HeLa-S3	cell_line	BRF2			0.0252252	0.0252252	0.584379
chr19:1050875:G>A	chr19:985339-1116411							CHIP_TF	CenterMaskScorer(requested_output=CHIP_TF, width=501, aggregation_type=DIFF_LOG2_SUM)	EFO:0002791 TF ChIP-seq CEBPB	.	TF ChIP-seq	EFO:0002791	HeLa-S3	cell_line	CEBPB			0.0144992	0.0144992	0.383161
chr19:1050875:G>A	chr19:985339-1116411							CHIP_TF	CenterMaskScorer(requested_output=CHIP_TF, width=501, aggregation_type=DIFF_LOG2_SUM)	EFO:0002791 TF ChIP-seq CHD2	.	TF ChIP-seq	EFO:0002791	HeLa-S3	cell_line	CHD2			-0.0134144	0.0134144	-0.591924
chr19:1050875:G>A	chr19:985339-1116411							CHIP_TF	CenterMaskScorer(requested_output=CHIP_TF, width=501, aggregation_type=DIFF_LOG2_SUM)	EFO:0002791 TF ChIP-seq CTCF	.	TF ChIP-seq	EFO:0002791	HeLa-S3	cell_line	CTCF			0.0209088	0.0209088	0.494645
chr19:1050875:G>A	chr19:985339-1116411							CHIP_TF	CenterMaskScorer(requested_output=CHIP_TF, width=501, aggregation_type=DIFF_LOG2_SUM)	EFO:0002791 TF ChIP-seq E2F1	.	TF ChIP-seq	EFO:0002791	HeLa-S3	cell_line	E2F1			0.0141401	0.0141401	0.301775
chr19:1050875:G>A	chr19:985339-1116411							CHIP_TF	CenterMaskScorer(requested_output=CHIP_TF, width=501, aggregation_type=DIFF_LOG2_SUM)	EFO:0002791 TF ChIP-seq E2F4	.	TF ChIP-seq	EFO:0002791	HeLa-S3	cell_line	E2F4			0.0235739	0.0235739	0.576731
chr19:1050875:G>A	chr19:985339-1116411							CHIP_TF	CenterMaskScorer(requested_output=CHIP_TF, width=501, aggregation_type=DIFF_LOG2_SUM)	EFO:0002791 TF ChIP-seq ELK1	.	TF ChIP-seq	EFO:0002791	HeLa-S3	cell_line	ELK1			-0.00447369	0.00447369	-0.373276
chr19:1050875:G>A	chr19:985339-1116411							CHIP_TF	CenterMaskScorer(requested_output=CHIP_TF, width=501, aggregation_type=DIFF_LOG2_SUM)	EFO:0002791 TF ChIP-seq ELK4	.	TF ChIP-seq	EFO:0002791	HeLa-S3	cell_line	ELK4			0	0	-0.204714
chr19:1050875:G>A	chr19:985339-1116411							CHIP_TF	CenterMaskScorer(requested_output=CHIP_TF, width=501, aggregation_type=DIFF_LOG2_SUM)	EFO:0002791 TF ChIP-seq EP300	.	TF ChIP-seq	EFO:0002791	HeLa-S3	cell_line	EP300			0.0168138	0.0168138	0.599367
chr19:1050875:G>A	chr19:985339-1116411							CHIP_TF	CenterMaskScorer(requested_output=CHIP_TF, width=501, aggregation_type=DIFF_LOG2_SUM)	EFO:0002791 TF ChIP-seq GABPA	.	TF ChIP-seq	EFO:0002791	HeLa-S3	cell_line	GABPA			-0.00154877	0.00154877	-0.182508
chr19:1050875:G>A	chr19:985339-1116411							CHIP_TF	CenterMaskScorer(requested_output=CHIP_TF, width=501, aggregation_type=DIFF_LOG2_SUM)	EFO:0002791 TF ChIP-seq GTF2F1	.	TF ChIP-seq	EFO:0002791	HeLa-S3	cell_line	GTF2F1			0.00517178	0.00517178	0.114851
chr19:1050875:G>A	chr19:985339-1116411							CHIP_TF	CenterMaskScorer(requested_output=CHIP_TF, width=501, aggregation_type=DIFF_LOG2_SUM)	EFO:0002791 TF ChIP-seq HCFC1	.	TF ChIP-seq	EFO:0002791	HeLa-S3	cell_line	HCFC1			-0.000526428	0.000526428	-0.226711
chr19:1050875:G>A	chr19:985339-1116411							CHIP_TF	CenterMaskScorer(requested_output=CHIP_TF, width=501, aggregation_type=DIFF_LOG2_SUM)	EFO:0002791 TF ChIP-seq JUN	.	TF ChIP-seq	EFO:0002791	HeLa-S3	cell_line	JUN			0.0177259	0.0177259	0.511872
chr19:1050875:G>A	chr19:985339-1116411							CHIP_TF	CenterMaskScorer(requested_output=CHIP_TF, width=501, aggregation_type=DIFF_LOG2_SUM)	EFO:0002791 TF ChIP-seq JUND	.	TF ChIP-seq	EFO:0002791	HeLa-S3	cell_line	JUND			0.020031	0.020031	0.536958
chr19:1050875:G>A	chr19:985339-1116411							CHIP_TF	CenterMaskScorer(requested_output=CHIP_TF, width=501, aggregation_type=DIFF_LOG2_SUM)	EFO:0002791 TF ChIP-seq MAFF	.	TF ChIP-seq	EFO:0002791	HeLa-S3	cell_line	MAFF			0.0137615	0.0137615	0.545117
chr19:1050875:G>A	chr19:985339-1116411							CHIP_TF	CenterMaskScorer(requested_output=CHIP_TF, width=501, aggregation_type=DIFF_LOG2_SUM)	EFO:0002791 TF ChIP-seq MAFK	.	TF ChIP-seq	EFO:0002791	HeLa-S3	cell_line	MAFK			0.00293827	0.00293827	0.126219
chr19:1050875:G>A	chr19:985339-1116411							CHIP_TF	CenterMaskScorer(requested_output=CHIP_TF, width=501, aggregation_type=DIFF_LOG2_SUM)	EFO:0002791 TF ChIP-seq MAX	.	TF ChIP-seq	EFO:0002791	HeLa-S3	cell_line	MAX			0.00497055	0.00497055	0.204714
chr19:1050875:G>A	chr19:985339-1116411							CHIP_TF	CenterMaskScorer(requested_output=CHIP_TF, width=501, aggregation_type=DIFF_LOG2_SUM)	EFO:0002791 TF ChIP-seq MAZ	.	TF ChIP-seq	EFO:0002791	HeLa-S3	cell_line	MAZ			-0.0114527	0.0114527	-0.576731
chr19:1050875:G>A	chr19:985339-1116411							CHIP_TF	CenterMaskScorer(requested_output=CHIP_TF, width=501, aggregation_type=DIFF_LOG2_SUM)	EFO:0002791 TF ChIP-seq MXI1	.	TF ChIP-seq	EFO:0002791	HeLa-S3	cell_line	MXI1			-0.00480557	0.00480557	-0.431257
chr19:1050875:G>A	chr19:985339-1116411							CHIP_TF	CenterMaskScorer(requested_output=CHIP_TF, width=501, aggregation_type=DIFF_LOG2_SUM)	EFO:0002791 TF ChIP-seq NFE2L2	.	TF ChIP-seq	EFO:0002791	HeLa-S3	cell_line	NFE2L2			0.00643253	0.00643253	0.24848
chr19:1050875:G>A	chr19:985339-1116411							CHIP_TF	CenterMaskScorer(requested_output=CHIP_TF, width=501, aggregation_type=DIFF_LOG2_SUM)	EFO:0002791 TF ChIP-seq NFYA	.	TF ChIP-seq	EFO:0002791	HeLa-S3	cell_line	NFYA			-0.0133414	0.0133414	-0.655252
chr19:1050875:G>A	chr19:985339-1116411							CHIP_TF	CenterMaskScorer(requested_output=CHIP_TF, width=501, aggregation_type=DIFF_LOG2_SUM)	EFO:0002791 TF ChIP-seq NFYB	.	TF ChIP-seq	EFO:0002791	HeLa-S3	cell_line	NFYB			0	0	-0.204714
chr19:1050875:G>A	chr19:985339-1116411							CHIP_TF	CenterMaskScorer(requested_output=CHIP_TF, width=501, aggregation_type=DIFF_LOG2_SUM)	EFO:0002791 TF ChIP-seq NR2C2	.	TF ChIP-seq	EFO:0002791	HeLa-S3	cell_line	NR2C2			0.0187178	0.0187178	0.353249
chr19:1050875:G>A	chr19:985339-1116411							CHIP_TF	CenterMaskScorer(requested_output=CHIP_TF, width=501, aggregation_type=DIFF_LOG2_SUM)	EFO:0002791 TF ChIP-seq POLR2A	.	TF ChIP-seq	EFO:0002791	HeLa-S3	cell_line	POLR2A			-0.0065403	0.0065403	-0.373276
chr19:1050875:G>A	chr19:985339-1116411							CHIP_TF	CenterMaskScorer(requested_output=CHIP_TF, width=501, aggregation_type=DIFF_LOG2_SUM)	EFO:0002791 TF ChIP-seq POLR2AphosphoS2	.	TF ChIP-seq	EFO:0002791	HeLa-S3	cell_line	POLR2AphosphoS2			-0.00563812	0.00563812	-0.24848
chr19:1050875:G>A	chr19:985339-1116411							CHIP_TF	CenterMaskScorer(requested_output=CHIP_TF, width=501, aggregation_type=DIFF_LOG2_SUM)	EFO:0002791 TF ChIP-seq POLR3A	.	TF ChIP-seq	EFO:0002791	HeLa-S3	cell_line	POLR3A			0.0476794	0.0476794	0.833576
chr19:1050875:G>A	chr19:985339-1116411							CHIP_TF	CenterMaskScorer(requested_output=CHIP_TF, width=501, aggregation_type=DIFF_LOG2_SUM)	EFO:0002791 TF ChIP-seq PRDM1	.	TF ChIP-seq	EFO:0002791	HeLa-S3	cell_line	PRDM1			0.002882	0.002882	0.0920268
chr19:1050875:G>A	chr19:985339-1116411							CHIP_TF	CenterMaskScorer(requested_output=CHIP_TF, width=501, aggregation_type=DIFF_LOG2_SUM)	EFO:0002791 TF ChIP-seq RAD21	.	TF ChIP-seq	EFO:0002791	HeLa-S3	cell_line	RAD21			0.0211496	0.0211496	0.494645
chr19:1050875:G>A	chr19:985339-1116411							CHIP_TF	CenterMaskScorer(requested_output=CHIP_TF, width=501, aggregation_type=DIFF_LOG2_SUM)	EFO:0002791 TF ChIP-seq REST	.	TF ChIP-seq	EFO:0002791	HeLa-S3	cell_line	REST			-0.00505829	0.00505829	-0.431257
chr19:1050875:G>A	chr19:985339-1116411							CHIP_TF	CenterMaskScorer(requested_output=CHIP_TF, width=501, aggregation_type=DIFF_LOG2_SUM)	EFO:0002791 TF ChIP-seq RFX5	.	TF ChIP-seq	EFO:0002791	HeLa-S3	cell_line	RFX5			0.0184007	0.0184007	0.553174
chr19:1050875:G>A	chr19:985339-1116411							CHIP_TF	CenterMaskScorer(requested_output=CHIP_TF, width=501, aggregation_type=DIFF_LOG2_SUM)	EFO:0002791 TF ChIP-seq SMARCB1	.	TF ChIP-seq	EFO:0002791	HeLa-S3	cell_line	SMARCB1			-0.00608254	0.00608254	-0.171333
chr19:1050875:G>A	chr19:985339-1116411							CHIP_TF	CenterMaskScorer(requested_output=CHIP_TF, width=501, aggregation_type=DIFF_LOG2_SUM)	EFO:0002791 TF ChIP-seq SMARCC1	.	TF ChIP-seq	EFO:0002791	HeLa-S3	cell_line	SMARCC1			0	0	-0.0461112
chr19:1050875:G>A	chr19:985339-1116411							CHIP_TF	CenterMaskScorer(requested_output=CHIP_TF, width=501, aggregation_type=DIFF_LOG2_SUM)	EFO:0002791 TF ChIP-seq SMC3	.	TF ChIP-seq	EFO:0002791	HeLa-S3	cell_line	SMC3			-0.00470161	0.00470161	-0.373276
chr19:1050875:G>A	chr19:985339-1116411							CHIP_TF	CenterMaskScorer(requested_output=CHIP_TF, width=501, aggregation_type=DIFF_LOG2_SUM)	EFO:0002791 TF ChIP-seq STAT3	.	TF ChIP-seq	EFO:0002791	HeLa-S3	cell_line	STAT3			0.0381293	0.0381293	0.753308
chr19:1050875:G>A	chr19:985339-1116411							CHIP_TF	CenterMaskScorer(requested_output=CHIP_TF, width=501, aggregation_type=DIFF_LOG2_SUM)	EFO:0002791 TF ChIP-seq SUPT20H	.	TF ChIP-seq	EFO:0002791	HeLa-S3	cell_line	SUPT20H			0.0225201	0.0225201	0.641886
chr19:1050875:G>A	chr19:985339-1116411							CHIP_TF	CenterMaskScorer(requested_output=CHIP_TF, width=501, aggregation_type=DIFF_LOG2_SUM)	EFO:0002791 TF ChIP-seq TAF1	.	TF ChIP-seq	EFO:0002791	HeLa-S3	cell_line	TAF1			-0.00278044	0.00278044	-0.353249
chr19:1050875:G>A	chr19:985339-1116411							CHIP_TF	CenterMaskScorer(requested_output=CHIP_TF, width=501, aggregation_type=DIFF_LOG2_SUM)	EFO:0002791 TF ChIP-seq TBP	.	TF ChIP-seq	EFO:0002791	HeLa-S3	cell_line	TBP			0.0406995	0.0406995	0.777192
chr19:1050875:G>A	chr19:985339-1116411							CHIP_TF	CenterMaskScorer(requested_output=CHIP_TF, width=501, aggregation_type=DIFF_LOG2_SUM)	EFO:0002791 TF ChIP-seq TCF7L2	.	TF ChIP-seq	EFO:0002791	HeLa-S3	cell_line	TCF7L2			0.000864029	0.000864029	-0.0115355
chr19:1050875:G>A	chr19:985339-1116411							CHIP_TF	CenterMaskScorer(requested_output=CHIP_TF, width=501, aggregation_type=DIFF_LOG2_SUM)	EFO:0002791 TF ChIP-seq USF2	.	TF ChIP-seq	EFO:0002791	HeLa-S3	cell_line	USF2			0.0215626	0.0215626	0.494645
chr19:1050875:G>A	chr19:985339-1116411							CHIP_TF	CenterMaskScorer(requested_output=CHIP_TF, width=501, aggregation_type=DIFF_LOG2_SUM)	EFO:0002793 TF ChIP-seq CTCF	.	TF ChIP-seq	EFO:0002793	HL-60	cell_line	CTCF			0.012691	0.012691	0.4406
chr19:1050875:G>A	chr19:985339-1116411							CHIP_TF	CenterMaskScorer(requested_output=CHIP_TF, width=501, aggregation_type=DIFF_LOG2_SUM)	EFO:0002793 TF ChIP-seq GABPA	.	TF ChIP-seq	EFO:0002793	HL-60	cell_line	GABPA			0.00739241	0.00739241	0.353249
chr19:1050875:G>A	chr19:985339-1116411							CHIP_TF	CenterMaskScorer(requested_output=CHIP_TF, width=501, aggregation_type=DIFF_LOG2_SUM)	EFO:0002793 TF ChIP-seq POLR2AphosphoS5	.	TF ChIP-seq	EFO:0002793	HL-60	cell_line	POLR2AphosphoS5			-0.00107193	0.00107193	-0.103452
chr19:1050875:G>A	chr19:985339-1116411							CHIP_TF	CenterMaskScorer(requested_output=CHIP_TF, width=501, aggregation_type=DIFF_LOG2_SUM)	EFO:0002793 TF ChIP-seq SPI1	.	TF ChIP-seq	EFO:0002793	HL-60	cell_line	SPI1			0.00323439	0.00323439	0.0920268
chr19:1050875:G>A	chr19:985339-1116411							CHIP_TF	CenterMaskScorer(requested_output=CHIP_TF, width=501, aggregation_type=DIFF_LOG2_SUM)	EFO:0002798 TF ChIP-seq CTCF	.	TF ChIP-seq	EFO:0002798	NB4	cell_line	CTCF			0.0221767	0.0221767	0.628119
chr19:1050875:G>A	chr19:985339-1116411							CHIP_TF	CenterMaskScorer(requested_output=CHIP_TF, width=501, aggregation_type=DIFF_LOG2_SUM)	EFO:0002798 TF ChIP-seq MAX	.	TF ChIP-seq	EFO:0002798	NB4	cell_line	MAX			0.0201626	0.0201626	0.511872
chr19:1050875:G>A	chr19:985339-1116411							CHIP_TF	CenterMaskScorer(requested_output=CHIP_TF, width=501, aggregation_type=DIFF_LOG2_SUM)	EFO:0002798 TF ChIP-seq MYC	.	TF ChIP-seq	EFO:0002798	NB4	cell_line	MYC			0.016674	0.016674	0.528697
chr19:1050875:G>A	chr19:985339-1116411							CHIP_TF	CenterMaskScorer(requested_output=CHIP_TF, width=501, aggregation_type=DIFF_LOG2_SUM)	EFO:0002798 TF ChIP-seq POLR2A	.	TF ChIP-seq	EFO:0002798	NB4	cell_line	POLR2A			-0.00131607	0.00131607	-0.193636
chr19:1050875:G>A	chr19:985339-1116411							CHIP_TF	CenterMaskScorer(requested_output=CHIP_TF, width=501, aggregation_type=DIFF_LOG2_SUM)	EFO:0002819 TF ChIP-seq CTCF	.	TF ChIP-seq	EFO:0002819	Calu3	cell_line	CTCF			-0.00293541	0.00293541	-0.24848
chr19:1050875:G>A	chr19:985339-1116411							CHIP_TF	CenterMaskScorer(requested_output=CHIP_TF, width=501, aggregation_type=DIFF_LOG2_SUM)	EFO:0002824 TF ChIP-seq CBX3	.	TF ChIP-seq	EFO:0002824	HCT116	cell_line	CBX3			0.0184412	0.0184412	0.561129
chr19:1050875:G>A	chr19:985339-1116411							CHIP_TF	CenterMaskScorer(requested_output=CHIP_TF, width=501, aggregation_type=DIFF_LOG2_SUM)	EFO:0002824 TF ChIP-seq CEBPB	.	TF ChIP-seq	EFO:0002824	HCT116	cell_line	CEBPB			0.0130315	0.0130315	0.553174
chr19:1050875:G>A	chr19:985339-1116411							CHIP_TF	CenterMaskScorer(requested_output=CHIP_TF, width=501, aggregation_type=DIFF_LOG2_SUM)	EFO:0002824 TF ChIP-seq CTCF	.	TF ChIP-seq	EFO:0002824	HCT116	cell_line	CTCF			0.00706387	0.00706387	0.322597
chr19:1050875:G>A	chr19:985339-1116411							CHIP_TF	CenterMaskScorer(requested_output=CHIP_TF, width=501, aggregation_type=DIFF_LOG2_SUM)	EFO:0002824 TF ChIP-seq CTCF genetically modified (insertion) using CRISPR inserting O. sativa LOC4335696, genetically modified (insertion) using CRISPR targeting H. sapiens BRD4	.	TF ChIP-seq	EFO:0002824	HCT116	cell_line	CTCF			-0.00190639	0.00190639	-0.291254
chr19:1050875:G>A	chr19:985339-1116411							CHIP_TF	CenterMaskScorer(requested_output=CHIP_TF, width=501, aggregation_type=DIFF_LOG2_SUM)	EFO:0002824 TF ChIP-seq CTCF genetically modified (insertion) using CRISPR inserting O. sativa LOC4335696, genetically modified (insertion) using CRISPR targeting H. sapiens CDK7	.	TF ChIP-seq	EFO:0002824	HCT116	cell_line	CTCF			0	0	-0.148854
chr19:1050875:G>A	chr19:985339-1116411							CHIP_TF	CenterMaskScorer(requested_output=CHIP_TF, width=501, aggregation_type=DIFF_LOG2_SUM)	EFO:0002824 TF ChIP-seq CTCF genetically modified (insertion) using CRISPR inserting O. sativa LOC4335696, genetically modified (insertion) using CRISPR targeting H. sapiens CTCF	.	TF ChIP-seq	EFO:0002824	HCT116	cell_line	CTCF			0.00324535	0.00324535	0.21574
chr19:1050875:G>A	chr19:985339-1116411							CHIP_TF	CenterMaskScorer(requested_output=CHIP_TF, width=501, aggregation_type=DIFF_LOG2_SUM)	EFO:0002824 TF ChIP-seq CTCF genetically modified (insertion) using CRISPR inserting O. sativa LOC4335696, genetically modified (insertion) using CRISPR targeting H. sapiens MED14	.	TF ChIP-seq	EFO:0002824	HCT116	cell_line	CTCF			0.00406647	0.00406647	0.226711
chr19:1050875:G>A	chr19:985339-1116411							CHIP_TF	CenterMaskScorer(requested_output=CHIP_TF, width=501, aggregation_type=DIFF_LOG2_SUM)	EFO:0002824 TF ChIP-seq CTCF genetically modified (insertion) using CRISPR inserting O. sativa LOC4335696, genetically modified (insertion) using CRISPR targeting H. sapiens POLR2A	.	TF ChIP-seq	EFO:0002824	HCT116	cell_line	CTCF			0	0	0.0115355
chr19:1050875:G>A	chr19:985339-1116411							CHIP_TF	CenterMaskScorer(requested_output=CHIP_TF, width=501, aggregation_type=DIFF_LOG2_SUM)	EFO:0002824 TF ChIP-seq CTCF genetically modified (insertion) using CRISPR inserting O. sativa LOC4335696, genetically modified (insertion) using CRISPR targeting H. sapiens RAD21	.	TF ChIP-seq	EFO:0002824	HCT116	cell_line	CTCF			-0.00314999	0.00314999	-0.353249
chr19:1050875:G>A	chr19:985339-1116411							CHIP_TF	CenterMaskScorer(requested_output=CHIP_TF, width=501, aggregation_type=DIFF_LOG2_SUM)	EFO:0002824 TF ChIP-seq CTCF genetically modified (insertion) using CRISPR inserting O. sativa LOC4335696, genetically modified (insertion) using CRISPR targeting H. sapiens SMARCA5	.	TF ChIP-seq	EFO:0002824	HCT116	cell_line	CTCF			0.00340271	0.00340271	0.171333
chr19:1050875:G>A	chr19:985339-1116411							CHIP_TF	CenterMaskScorer(requested_output=CHIP_TF, width=501, aggregation_type=DIFF_LOG2_SUM)	EFO:0002824 TF ChIP-seq CTCF genetically modified (insertion) using CRISPR inserting O. sativa LOC4335696, genetically modified (insertion) using CRISPR targeting H. sapiens SUPT16H	.	TF ChIP-seq	EFO:0002824	HCT116	cell_line	CTCF			0.00318146	0.00318146	0.160114
chr19:1050875:G>A	chr19:985339-1116411							CHIP_TF	CenterMaskScorer(requested_output=CHIP_TF, width=501, aggregation_type=DIFF_LOG2_SUM)	EFO:0002824 TF ChIP-seq EGR1	.	TF ChIP-seq	EFO:0002824	HCT116	cell_line	EGR1			0.00517988	0.00517988	0.21574
chr19:1050875:G>A	chr19:985339-1116411							CHIP_TF	CenterMaskScorer(requested_output=CHIP_TF, width=501, aggregation_type=DIFF_LOG2_SUM)	EFO:0002824 TF ChIP-seq ELF1	.	TF ChIP-seq	EFO:0002824	HCT116	cell_line	ELF1			0.0126328	0.0126328	0.568981
chr19:1050875:G>A	chr19:985339-1116411							CHIP_TF	CenterMaskScorer(requested_output=CHIP_TF, width=501, aggregation_type=DIFF_LOG2_SUM)	EFO:0002824 TF ChIP-seq FOSL1	.	TF ChIP-seq	EFO:0002824	HCT116	cell_line	FOSL1			0.00829172	0.00829172	0.40267
chr19:1050875:G>A	chr19:985339-1116411							CHIP_TF	CenterMaskScorer(requested_output=CHIP_TF, width=501, aggregation_type=DIFF_LOG2_SUM)	EFO:0002824 TF ChIP-seq JUND	.	TF ChIP-seq	EFO:0002824	HCT116	cell_line	JUND			0.00849056	0.00849056	0.353249
chr19:1050875:G>A	chr19:985339-1116411							CHIP_TF	CenterMaskScorer(requested_output=CHIP_TF, width=501, aggregation_type=DIFF_LOG2_SUM)	EFO:0002824 TF ChIP-seq MAX	.	TF ChIP-seq	EFO:0002824	HCT116	cell_line	MAX			0.0140433	0.0140433	0.511872
chr19:1050875:G>A	chr19:985339-1116411							CHIP_TF	CenterMaskScorer(requested_output=CHIP_TF, width=501, aggregation_type=DIFF_LOG2_SUM)	EFO:0002824 TF ChIP-seq POLR2AphosphoS5	.	TF ChIP-seq	EFO:0002824	HCT116	cell_line	POLR2AphosphoS5			-0.00351524	0.00351524	-0.291254
chr19:1050875:G>A	chr19:985339-1116411							CHIP_TF	CenterMaskScorer(requested_output=CHIP_TF, width=501, aggregation_type=DIFF_LOG2_SUM)	EFO:0002824 TF ChIP-seq RAD21	.	TF ChIP-seq	EFO:0002824	HCT116	cell_line	RAD21			0.0105691	0.0105691	0.431257
chr19:1050875:G>A	chr19:985339-1116411							CHIP_TF	CenterMaskScorer(requested_output=CHIP_TF, width=501, aggregation_type=DIFF_LOG2_SUM)	EFO:0002824 TF ChIP-seq REST	.	TF ChIP-seq	EFO:0002824	HCT116	cell_line	REST			0.0132298	0.0132298	0.528697
chr19:1050875:G>A	chr19:985339-1116411							CHIP_TF	CenterMaskScorer(requested_output=CHIP_TF, width=501, aggregation_type=DIFF_LOG2_SUM)	EFO:0002824 TF ChIP-seq SIN3A	.	TF ChIP-seq	EFO:0002824	HCT116	cell_line	SIN3A			0.0162745	0.0162745	0.641886
chr19:1050875:G>A	chr19:985339-1116411							CHIP_TF	CenterMaskScorer(requested_output=CHIP_TF, width=501, aggregation_type=DIFF_LOG2_SUM)	EFO:0002824 TF ChIP-seq SP1	.	TF ChIP-seq	EFO:0002824	HCT116	cell_line	SP1			0.0170283	0.0170283	0.576731
chr19:1050875:G>A	chr19:985339-1116411							CHIP_TF	CenterMaskScorer(requested_output=CHIP_TF, width=501, aggregation_type=DIFF_LOG2_SUM)	EFO:0002824 TF ChIP-seq SRF	.	TF ChIP-seq	EFO:0002824	HCT116	cell_line	SRF			0.0075283	0.0075283	0.301775
chr19:1050875:G>A	chr19:985339-1116411							CHIP_TF	CenterMaskScorer(requested_output=CHIP_TF, width=501, aggregation_type=DIFF_LOG2_SUM)	EFO:0002824 TF ChIP-seq TEAD4	.	TF ChIP-seq	EFO:0002824	HCT116	cell_line	TEAD4			0.00613928	0.00613928	0.160114
chr19:1050875:G>A	chr19:985339-1116411							CHIP_TF	CenterMaskScorer(requested_output=CHIP_TF, width=501, aggregation_type=DIFF_LOG2_SUM)	EFO:0002824 TF ChIP-seq USF1	.	TF ChIP-seq	EFO:0002824	HCT116	cell_line	USF1			0.0174632	0.0174632	0.621084
chr19:1050875:G>A	chr19:985339-1116411							CHIP_TF	CenterMaskScorer(requested_output=CHIP_TF, width=501, aggregation_type=DIFF_LOG2_SUM)	EFO:0002824 TF ChIP-seq ZFX	.	TF ChIP-seq	EFO:0002824	HCT116	cell_line	ZFX			0.00630093	0.00630093	0.332894
chr19:1050875:G>A	chr19:985339-1116411							CHIP_TF	CenterMaskScorer(requested_output=CHIP_TF, width=501, aggregation_type=DIFF_LOG2_SUM)	EFO:0002847 TF ChIP-seq CTCF	.	TF ChIP-seq	EFO:0002847	PC-9	cell_line	CTCF			0.011888	0.011888	0.568981
chr19:1050875:G>A	chr19:985339-1116411							CHIP_TF	CenterMaskScorer(requested_output=CHIP_TF, width=501, aggregation_type=DIFF_LOG2_SUM)	EFO:0002860 TF ChIP-seq POLR2AphosphoS5	.	TF ChIP-seq	EFO:0002860	SK-N-MC	cell_line	POLR2AphosphoS5			0.00518036	0.00518036	0.160114
chr19:1050875:G>A	chr19:985339-1116411							CHIP_TF	CenterMaskScorer(requested_output=CHIP_TF, width=501, aggregation_type=DIFF_LOG2_SUM)	EFO:0003042 TF ChIP-seq ASH2L	.	TF ChIP-seq	EFO:0003042	H1	cell_line	ASH2L			0.00259209	0.00259209	0.0805768
chr19:1050875:G>A	chr19:985339-1116411							CHIP_TF	CenterMaskScorer(requested_output=CHIP_TF, width=501, aggregation_type=DIFF_LOG2_SUM)	EFO:0003042 TF ChIP-seq ATF2	.	TF ChIP-seq	EFO:0003042	H1	cell_line	ATF2			-0.0024395	0.0024395	-0.226711
chr19:1050875:G>A	chr19:985339-1116411							CHIP_TF	CenterMaskScorer(requested_output=CHIP_TF, width=501, aggregation_type=DIFF_LOG2_SUM)	EFO:0003042 TF ChIP-seq ATF3	.	TF ChIP-seq	EFO:0003042	H1	cell_line	ATF3			-0.0126858	0.0126858	-0.568981
chr19:1050875:G>A	chr19:985339-1116411							CHIP_TF	CenterMaskScorer(requested_output=CHIP_TF, width=501, aggregation_type=DIFF_LOG2_SUM)	EFO:0003042 TF ChIP-seq BACH1	.	TF ChIP-seq	EFO:0003042	H1	cell_line	BACH1			0	0	-0.0920268
chr19:1050875:G>A	chr19:985339-1116411							CHIP_TF	CenterMaskScorer(requested_output=CHIP_TF, width=501, aggregation_type=DIFF_LOG2_SUM)	EFO:0003042 TF ChIP-seq CEBPB	.	TF ChIP-seq	EFO:0003042	H1	cell_line	CEBPB			0	0	-0.0920268
chr19:1050875:G>A	chr19:985339-1116411							CHIP_TF	CenterMaskScorer(requested_output=CHIP_TF, width=501, aggregation_type=DIFF_LOG2_SUM)	EFO:0003042 TF ChIP-seq CHD2	.	TF ChIP-seq	EFO:0003042	H1	cell_line	CHD2			-0.00227165	0.00227165	-0.237625
chr19:1050875:G>A	chr19:985339-1116411							CHIP_TF	CenterMaskScorer(requested_output=CHIP_TF, width=501, aggregation_type=DIFF_LOG2_SUM)	EFO:0003042 TF ChIP-seq CREB1	.	TF ChIP-seq	EFO:0003042	H1	cell_line	CREB1			-0.0048523	0.0048523	-0.24848
chr19:1050875:G>A	chr19:985339-1116411							CHIP_TF	CenterMaskScorer(requested_output=CHIP_TF, width=501, aggregation_type=DIFF_LOG2_SUM)	EFO:0003042 TF ChIP-seq CTBP2	.	TF ChIP-seq	EFO:0003042	H1	cell_line	CTBP2			0.00118923	0.00118923	0.103452
chr19:1050875:G>A	chr19:985339-1116411							CHIP_TF	CenterMaskScorer(requested_output=CHIP_TF, width=501, aggregation_type=DIFF_LOG2_SUM)	EFO:0003042 TF ChIP-seq CTCF	.	TF ChIP-seq	EFO:0003042	H1	cell_line	CTCF			-0.0027771	0.0027771	-0.21574
chr19:1050875:G>A	chr19:985339-1116411							CHIP_TF	CenterMaskScorer(requested_output=CHIP_TF, width=501, aggregation_type=DIFF_LOG2_SUM)	EFO:0003042 TF ChIP-seq E2F6	.	TF ChIP-seq	EFO:0003042	H1	cell_line	E2F6			-0.00654984	0.00654984	-0.291254
chr19:1050875:G>A	chr19:985339-1116411							CHIP_TF	CenterMaskScorer(requested_output=CHIP_TF, width=501, aggregation_type=DIFF_LOG2_SUM)	EFO:0003042 TF ChIP-seq EGR1	.	TF ChIP-seq	EFO:0003042	H1	cell_line	EGR1			-0.0125446	0.0125446	-0.628119
chr19:1050875:G>A	chr19:985339-1116411							CHIP_TF	CenterMaskScorer(requested_output=CHIP_TF, width=501, aggregation_type=DIFF_LOG2_SUM)	EFO:0003042 TF ChIP-seq EP300	.	TF ChIP-seq	EFO:0003042	H1	cell_line	EP300			-0.00340462	0.00340462	-0.27
chr19:1050875:G>A	chr19:985339-1116411							CHIP_TF	CenterMaskScorer(requested_output=CHIP_TF, width=501, aggregation_type=DIFF_LOG2_SUM)	EFO:0003042 TF ChIP-seq GABPA	.	TF ChIP-seq	EFO:0003042	H1	cell_line	GABPA			-0.0179968	0.0179968	-0.591924
chr19:1050875:G>A	chr19:985339-1116411							CHIP_TF	CenterMaskScorer(requested_output=CHIP_TF, width=501, aggregation_type=DIFF_LOG2_SUM)	EFO:0003042 TF ChIP-seq HDAC2	.	TF ChIP-seq	EFO:0003042	H1	cell_line	HDAC2			0	0	-0.0230679
chr19:1050875:G>A	chr19:985339-1116411							CHIP_TF	CenterMaskScorer(requested_output=CHIP_TF, width=501, aggregation_type=DIFF_LOG2_SUM)	EFO:0003042 TF ChIP-seq JUND	.	TF ChIP-seq	EFO:0003042	H1	cell_line	JUND			-0.00416374	0.00416374	-0.332894
chr19:1050875:G>A	chr19:985339-1116411							CHIP_TF	CenterMaskScorer(requested_output=CHIP_TF, width=501, aggregation_type=DIFF_LOG2_SUM)	EFO:0003042 TF ChIP-seq KDM1A	.	TF ChIP-seq	EFO:0003042	H1	cell_line	KDM1A			-0.00171947	0.00171947	-0.103452
chr19:1050875:G>A	chr19:985339-1116411							CHIP_TF	CenterMaskScorer(requested_output=CHIP_TF, width=501, aggregation_type=DIFF_LOG2_SUM)	EFO:0003042 TF ChIP-seq MAFK	.	TF ChIP-seq	EFO:0003042	H1	cell_line	MAFK			0.00501251	0.00501251	0.193636
chr19:1050875:G>A	chr19:985339-1116411							CHIP_TF	CenterMaskScorer(requested_output=CHIP_TF, width=501, aggregation_type=DIFF_LOG2_SUM)	EFO:0003042 TF ChIP-seq MAX	.	TF ChIP-seq	EFO:0003042	H1	cell_line	MAX			0.004282	0.004282	0.137554
chr19:1050875:G>A	chr19:985339-1116411							CHIP_TF	CenterMaskScorer(requested_output=CHIP_TF, width=501, aggregation_type=DIFF_LOG2_SUM)	EFO:0003042 TF ChIP-seq MYC	.	TF ChIP-seq	EFO:0003042	H1	cell_line	MYC			-0.00747967	0.00747967	-0.312224
chr19:1050875:G>A	chr19:985339-1116411							CHIP_TF	CenterMaskScorer(requested_output=CHIP_TF, width=501, aggregation_type=DIFF_LOG2_SUM)	EFO:0003042 TF ChIP-seq NRF1	.	TF ChIP-seq	EFO:0003042	H1	cell_line	NRF1			-0.00530148	0.00530148	-0.568981
chr19:1050875:G>A	chr19:985339-1116411							CHIP_TF	CenterMaskScorer(requested_output=CHIP_TF, width=501, aggregation_type=DIFF_LOG2_SUM)	EFO:0003042 TF ChIP-seq PHF8	.	TF ChIP-seq	EFO:0003042	H1	cell_line	PHF8			-0.0121269	0.0121269	-0.698927
chr19:1050875:G>A	chr19:985339-1116411							CHIP_TF	CenterMaskScorer(requested_output=CHIP_TF, width=501, aggregation_type=DIFF_LOG2_SUM)	EFO:0003042 TF ChIP-seq POLR2A	.	TF ChIP-seq	EFO:0003042	H1	cell_line	POLR2A			-0.00653839	0.00653839	-0.363304
chr19:1050875:G>A	chr19:985339-1116411							CHIP_TF	CenterMaskScorer(requested_output=CHIP_TF, width=501, aggregation_type=DIFF_LOG2_SUM)	EFO:0003042 TF ChIP-seq POLR2AphosphoS5	.	TF ChIP-seq	EFO:0003042	H1	cell_line	POLR2AphosphoS5			-0.00699425	0.00699425	-0.21574
chr19:1050875:G>A	chr19:985339-1116411							CHIP_TF	CenterMaskScorer(requested_output=CHIP_TF, width=501, aggregation_type=DIFF_LOG2_SUM)	EFO:0003042 TF ChIP-seq RAD21	.	TF ChIP-seq	EFO:0003042	H1	cell_line	RAD21			-0.0131116	0.0131116	-0.494645
chr19:1050875:G>A	chr19:985339-1116411							CHIP_TF	CenterMaskScorer(requested_output=CHIP_TF, width=501, aggregation_type=DIFF_LOG2_SUM)	EFO:0003042 TF ChIP-seq RBBP5	.	TF ChIP-seq	EFO:0003042	H1	cell_line	RBBP5			-0.00573254	0.00573254	-0.259272
chr19:1050875:G>A	chr19:985339-1116411							CHIP_TF	CenterMaskScorer(requested_output=CHIP_TF, width=501, aggregation_type=DIFF_LOG2_SUM)	EFO:0003042 TF ChIP-seq REST	.	TF ChIP-seq	EFO:0003042	H1	cell_line	REST			0.00148773	0.00148773	0.0345942
chr19:1050875:G>A	chr19:985339-1116411							CHIP_TF	CenterMaskScorer(requested_output=CHIP_TF, width=501, aggregation_type=DIFF_LOG2_SUM)	EFO:0003042 TF ChIP-seq SIN3A	.	TF ChIP-seq	EFO:0003042	H1	cell_line	SIN3A			0.00496674	0.00496674	0.21574
chr19:1050875:G>A	chr19:985339-1116411							CHIP_TF	CenterMaskScorer(requested_output=CHIP_TF, width=501, aggregation_type=DIFF_LOG2_SUM)	EFO:0003042 TF ChIP-seq SIX5	.	TF ChIP-seq	EFO:0003042	H1	cell_line	SIX5			0	0	-0.137554
chr19:1050875:G>A	chr19:985339-1116411							CHIP_TF	CenterMaskScorer(requested_output=CHIP_TF, width=501, aggregation_type=DIFF_LOG2_SUM)	EFO:0003042 TF ChIP-seq SP1	.	TF ChIP-seq	EFO:0003042	H1	cell_line	SP1			0.0107932	0.0107932	0.363304
chr19:1050875:G>A	chr19:985339-1116411							CHIP_TF	CenterMaskScorer(requested_output=CHIP_TF, width=501, aggregation_type=DIFF_LOG2_SUM)	EFO:0003042 TF ChIP-seq SP4	.	TF ChIP-seq	EFO:0003042	H1	cell_line	SP4			-0.00670815	0.00670815	-0.383161
chr19:1050875:G>A	chr19:985339-1116411							CHIP_TF	CenterMaskScorer(requested_output=CHIP_TF, width=501, aggregation_type=DIFF_LOG2_SUM)	EFO:0003042 TF ChIP-seq SRF	.	TF ChIP-seq	EFO:0003042	H1	cell_line	SRF			-0.0162239	0.0162239	-0.732646
chr19:1050875:G>A	chr19:985339-1116411							CHIP_TF	CenterMaskScorer(requested_output=CHIP_TF, width=501, aggregation_type=DIFF_LOG2_SUM)	EFO:0003042 TF ChIP-seq SUZ12	.	TF ChIP-seq	EFO:0003042	H1	cell_line	SUZ12			0.00434494	0.00434494	0.148854
chr19:1050875:G>A	chr19:985339-1116411							CHIP_TF	CenterMaskScorer(requested_output=CHIP_TF, width=501, aggregation_type=DIFF_LOG2_SUM)	EFO:0003042 TF ChIP-seq TAF1	.	TF ChIP-seq	EFO:0003042	H1	cell_line	TAF1			-0.0178604	0.0178604	-0.635053
chr19:1050875:G>A	chr19:985339-1116411							CHIP_TF	CenterMaskScorer(requested_output=CHIP_TF, width=501, aggregation_type=DIFF_LOG2_SUM)	EFO:0003042 TF ChIP-seq TBP	.	TF ChIP-seq	EFO:0003042	H1	cell_line	TBP			-0.00781632	0.00781632	-0.553174
chr19:1050875:G>A	chr19:985339-1116411							CHIP_TF	CenterMaskScorer(requested_output=CHIP_TF, width=501, aggregation_type=DIFF_LOG2_SUM)	EFO:0003042 TF ChIP-seq TCF12	.	TF ChIP-seq	EFO:0003042	H1	cell_line	TCF12			-0.00994301	0.00994301	-0.459003
chr19:1050875:G>A	chr19:985339-1116411							CHIP_TF	CenterMaskScorer(requested_output=CHIP_TF, width=501, aggregation_type=DIFF_LOG2_SUM)	EFO:0003042 TF ChIP-seq TEAD4	.	TF ChIP-seq	EFO:0003042	H1	cell_line	TEAD4			-0.00683212	0.00683212	-0.27
chr19:1050875:G>A	chr19:985339-1116411							CHIP_TF	CenterMaskScorer(requested_output=CHIP_TF, width=501, aggregation_type=DIFF_LOG2_SUM)	EFO:0003042 TF ChIP-seq USF1	.	TF ChIP-seq	EFO:0003042	H1	cell_line	USF1			0.00629807	0.00629807	0.226711
chr19:1050875:G>A	chr19:985339-1116411							CHIP_TF	CenterMaskScorer(requested_output=CHIP_TF, width=501, aggregation_type=DIFF_LOG2_SUM)	EFO:0003042 TF ChIP-seq USF2	.	TF ChIP-seq	EFO:0003042	H1	cell_line	USF2			-0.00596428	0.00596428	-0.42182
chr19:1050875:G>A	chr19:985339-1116411							CHIP_TF	CenterMaskScorer(requested_output=CHIP_TF, width=501, aggregation_type=DIFF_LOG2_SUM)	EFO:0003042 TF ChIP-seq YY1	.	TF ChIP-seq	EFO:0003042	H1	cell_line	YY1			-0.0133581	0.0133581	-0.4406
chr19:1050875:G>A	chr19:985339-1116411							CHIP_TF	CenterMaskScorer(requested_output=CHIP_TF, width=501, aggregation_type=DIFF_LOG2_SUM)	EFO:0003045 TF ChIP-seq CTCF	.	TF ChIP-seq	EFO:0003045	H9	cell_line	CTCF			0.00496197	0.00496197	0.291254
chr19:1050875:G>A	chr19:985339-1116411							CHIP_TF	CenterMaskScorer(requested_output=CHIP_TF, width=501, aggregation_type=DIFF_LOG2_SUM)	EFO:0003072 TF ChIP-seq CHD2	.	TF ChIP-seq	EFO:0003072	SK-N-SH	cell_line	CHD2			0	0	-0.160114
chr19:1050875:G>A	chr19:985339-1116411							CHIP_TF	CenterMaskScorer(requested_output=CHIP_TF, width=501, aggregation_type=DIFF_LOG2_SUM)	EFO:0003072 TF ChIP-seq CTCF	.	TF ChIP-seq	EFO:0003072	SK-N-SH	cell_line	CTCF			0.0159287	0.0159287	0.661785
chr19:1050875:G>A	chr19:985339-1116411							CHIP_TF	CenterMaskScorer(requested_output=CHIP_TF, width=501, aggregation_type=DIFF_LOG2_SUM)	EFO:0003072 TF ChIP-seq ELF1	.	TF ChIP-seq	EFO:0003072	SK-N-SH	cell_line	ELF1			-0.0016861	0.0016861	-0.237625
chr19:1050875:G>A	chr19:985339-1116411							CHIP_TF	CenterMaskScorer(requested_output=CHIP_TF, width=501, aggregation_type=DIFF_LOG2_SUM)	EFO:0003072 TF ChIP-seq EP300	.	TF ChIP-seq	EFO:0003072	SK-N-SH	cell_line	EP300			-0.00200701	0.00200701	-0.27
chr19:1050875:G>A	chr19:985339-1116411							CHIP_TF	CenterMaskScorer(requested_output=CHIP_TF, width=501, aggregation_type=DIFF_LOG2_SUM)	EFO:0003072 TF ChIP-seq FOSL2	.	TF ChIP-seq	EFO:0003072	SK-N-SH	cell_line	FOSL2			0	0	-0.103452
chr19:1050875:G>A	chr19:985339-1116411							CHIP_TF	CenterMaskScorer(requested_output=CHIP_TF, width=501, aggregation_type=DIFF_LOG2_SUM)	EFO:0003072 TF ChIP-seq FOXJ3 genetically modified (insertion) using CRISPR targeting H. sapiens FOXJ3	.	TF ChIP-seq	EFO:0003072	SK-N-SH	cell_line	FOXJ3			0.00109863	0.00109863	0.0345942
chr19:1050875:G>A	chr19:985339-1116411							CHIP_TF	CenterMaskScorer(requested_output=CHIP_TF, width=501, aggregation_type=DIFF_LOG2_SUM)	EFO:0003072 TF ChIP-seq FOXM1	.	TF ChIP-seq	EFO:0003072	SK-N-SH	cell_line	FOXM1			-0.00939846	0.00939846	-0.698927
chr19:1050875:G>A	chr19:985339-1116411							CHIP_TF	CenterMaskScorer(requested_output=CHIP_TF, width=501, aggregation_type=DIFF_LOG2_SUM)	EFO:0003072 TF ChIP-seq GABPA	.	TF ChIP-seq	EFO:0003072	SK-N-SH	cell_line	GABPA			-0.00352097	0.00352097	-0.42182
chr19:1050875:G>A	chr19:985339-1116411							CHIP_TF	CenterMaskScorer(requested_output=CHIP_TF, width=501, aggregation_type=DIFF_LOG2_SUM)	EFO:0003072 TF ChIP-seq GATA2 genetically modified (insertion) using CRISPR targeting H. sapiens GATA2	.	TF ChIP-seq	EFO:0003072	SK-N-SH	cell_line	GATA2			0	0	-0.0461112
chr19:1050875:G>A	chr19:985339-1116411							CHIP_TF	CenterMaskScorer(requested_output=CHIP_TF, width=501, aggregation_type=DIFF_LOG2_SUM)	EFO:0003072 TF ChIP-seq GATA3	.	TF ChIP-seq	EFO:0003072	SK-N-SH	cell_line	GATA3			0.0058732	0.0058732	0.182508
chr19:1050875:G>A	chr19:985339-1116411							CHIP_TF	CenterMaskScorer(requested_output=CHIP_TF, width=501, aggregation_type=DIFF_LOG2_SUM)	EFO:0003072 TF ChIP-seq JUND	.	TF ChIP-seq	EFO:0003072	SK-N-SH	cell_line	JUND			0.00228453	0.00228453	-0.0230679
chr19:1050875:G>A	chr19:985339-1116411							CHIP_TF	CenterMaskScorer(requested_output=CHIP_TF, width=501, aggregation_type=DIFF_LOG2_SUM)	EFO:0003072 TF ChIP-seq MAX	.	TF ChIP-seq	EFO:0003072	SK-N-SH	cell_line	MAX			0.0221391	0.0221391	0.692978
chr19:1050875:G>A	chr19:985339-1116411							CHIP_TF	CenterMaskScorer(requested_output=CHIP_TF, width=501, aggregation_type=DIFF_LOG2_SUM)	EFO:0003072 TF ChIP-seq MEF2A	.	TF ChIP-seq	EFO:0003072	SK-N-SH	cell_line	MEF2A			-0.00495958	0.00495958	-0.485882
chr19:1050875:G>A	chr19:985339-1116411							CHIP_TF	CenterMaskScorer(requested_output=CHIP_TF, width=501, aggregation_type=DIFF_LOG2_SUM)	EFO:0003072 TF ChIP-seq MXI1	.	TF ChIP-seq	EFO:0003072	SK-N-SH	cell_line	MXI1			0.013864	0.013864	0.4406
chr19:1050875:G>A	chr19:985339-1116411							CHIP_TF	CenterMaskScorer(requested_output=CHIP_TF, width=501, aggregation_type=DIFF_LOG2_SUM)	EFO:0003072 TF ChIP-seq NFIC	.	TF ChIP-seq	EFO:0003072	SK-N-SH	cell_line	NFIC			-0.00103474	0.00103474	-0.21574
chr19:1050875:G>A	chr19:985339-1116411							CHIP_TF	CenterMaskScorer(requested_output=CHIP_TF, width=501, aggregation_type=DIFF_LOG2_SUM)	EFO:0003072 TF ChIP-seq NRF1	.	TF ChIP-seq	EFO:0003072	SK-N-SH	cell_line	NRF1			-0.00156498	0.00156498	-0.312224
chr19:1050875:G>A	chr19:985339-1116411							CHIP_TF	CenterMaskScorer(requested_output=CHIP_TF, width=501, aggregation_type=DIFF_LOG2_SUM)	EFO:0003072 TF ChIP-seq PBX3	.	TF ChIP-seq	EFO:0003072	SK-N-SH	cell_line	PBX3			-0.00149155	0.00149155	-0.21574
chr19:1050875:G>A	chr19:985339-1116411							CHIP_TF	CenterMaskScorer(requested_output=CHIP_TF, width=501, aggregation_type=DIFF_LOG2_SUM)	EFO:0003072 TF ChIP-seq POLR2AphosphoS5	.	TF ChIP-seq	EFO:0003072	SK-N-SH	cell_line	POLR2AphosphoS5			0.0062933	0.0062933	0.182508
chr19:1050875:G>A	chr19:985339-1116411							CHIP_TF	CenterMaskScorer(requested_output=CHIP_TF, width=501, aggregation_type=DIFF_LOG2_SUM)	EFO:0003072 TF ChIP-seq RAD21	.	TF ChIP-seq	EFO:0003072	SK-N-SH	cell_line	RAD21			0.00439501	0.00439501	0.0691056
chr19:1050875:G>A	chr19:985339-1116411							CHIP_TF	CenterMaskScorer(requested_output=CHIP_TF, width=501, aggregation_type=DIFF_LOG2_SUM)	EFO:0003072 TF ChIP-seq RCOR1	.	TF ChIP-seq	EFO:0003072	SK-N-SH	cell_line	RCOR1			0.0036602	0.0036602	0.0115355
chr19:1050875:G>A	chr19:985339-1116411							CHIP_TF	CenterMaskScorer(requested_output=CHIP_TF, width=501, aggregation_type=DIFF_LOG2_SUM)	EFO:0003072 TF ChIP-seq REST	.	TF ChIP-seq	EFO:0003072	SK-N-SH	cell_line	REST			-0.0163612	0.0163612	-0.606708
chr19:1050875:G>A	chr19:985339-1116411							CHIP_TF	CenterMaskScorer(requested_output=CHIP_TF, width=501, aggregation_type=DIFF_LOG2_SUM)	EFO:0003072 TF ChIP-seq RFX5	.	TF ChIP-seq	EFO:0003072	SK-N-SH	cell_line	RFX5			0.0101895	0.0101895	0.41229
chr19:1050875:G>A	chr19:985339-1116411							CHIP_TF	CenterMaskScorer(requested_output=CHIP_TF, width=501, aggregation_type=DIFF_LOG2_SUM)	EFO:0003072 TF ChIP-seq RXRA	.	TF ChIP-seq	EFO:0003072	SK-N-SH	cell_line	RXRA			-0.00443935	0.00443935	-0.4406
chr19:1050875:G>A	chr19:985339-1116411							CHIP_TF	CenterMaskScorer(requested_output=CHIP_TF, width=501, aggregation_type=DIFF_LOG2_SUM)	EFO:0003072 TF ChIP-seq SIN3A	.	TF ChIP-seq	EFO:0003072	SK-N-SH	cell_line	SIN3A			-0.00199699	0.00199699	-0.226711
chr19:1050875:G>A	chr19:985339-1116411							CHIP_TF	CenterMaskScorer(requested_output=CHIP_TF, width=501, aggregation_type=DIFF_LOG2_SUM)	EFO:0003072 TF ChIP-seq SMC3	.	TF ChIP-seq	EFO:0003072	SK-N-SH	cell_line	SMC3			0.00286102	0.00286102	0.0691056
chr19:1050875:G>A	chr19:985339-1116411							CHIP_TF	CenterMaskScorer(requested_output=CHIP_TF, width=501, aggregation_type=DIFF_LOG2_SUM)	EFO:0003072 TF ChIP-seq TAF1	.	TF ChIP-seq	EFO:0003072	SK-N-SH	cell_line	TAF1			-0.00269604	0.00269604	-0.322597
chr19:1050875:G>A	chr19:985339-1116411							CHIP_TF	CenterMaskScorer(requested_output=CHIP_TF, width=501, aggregation_type=DIFF_LOG2_SUM)	EFO:0003072 TF ChIP-seq TCF12	.	TF ChIP-seq	EFO:0003072	SK-N-SH	cell_line	TCF12			0	0	-0.182508
chr19:1050875:G>A	chr19:985339-1116411							CHIP_TF	CenterMaskScorer(requested_output=CHIP_TF, width=501, aggregation_type=DIFF_LOG2_SUM)	EFO:0003072 TF ChIP-seq TEAD4	.	TF ChIP-seq	EFO:0003072	SK-N-SH	cell_line	TEAD4			-0.00706768	0.00706768	-0.503309
chr19:1050875:G>A	chr19:985339-1116411							CHIP_TF	CenterMaskScorer(requested_output=CHIP_TF, width=501, aggregation_type=DIFF_LOG2_SUM)	EFO:0003072 TF ChIP-seq USF1	.	TF ChIP-seq	EFO:0003072	SK-N-SH	cell_line	USF1			0	0	-0.0230679
chr19:1050875:G>A	chr19:985339-1116411							CHIP_TF	CenterMaskScorer(requested_output=CHIP_TF, width=501, aggregation_type=DIFF_LOG2_SUM)	EFO:0003072 TF ChIP-seq YY1	.	TF ChIP-seq	EFO:0003072	SK-N-SH	cell_line	YY1			-0.00312138	0.00312138	-0.312224
chr19:1050875:G>A	chr19:985339-1116411							CHIP_TF	CenterMaskScorer(requested_output=CHIP_TF, width=501, aggregation_type=DIFF_LOG2_SUM)	EFO:0003072 TF ChIP-seq ZBTB33	.	TF ChIP-seq	EFO:0003072	SK-N-SH	cell_line	ZBTB33			-0.00244045	0.00244045	-0.312224
chr19:1050875:G>A	chr19:985339-1116411							CHIP_TF	CenterMaskScorer(requested_output=CHIP_TF, width=501, aggregation_type=DIFF_LOG2_SUM)	EFO:0005234 TF ChIP-seq POLR2AphosphoS5	.	TF ChIP-seq	EFO:0005234	PFSK-1	cell_line	POLR2AphosphoS5			0.00969028	0.00969028	0.322597
chr19:1050875:G>A	chr19:985339-1116411							CHIP_TF	CenterMaskScorer(requested_output=CHIP_TF, width=501, aggregation_type=DIFF_LOG2_SUM)	EFO:0005234 TF ChIP-seq REST	.	TF ChIP-seq	EFO:0005234	PFSK-1	cell_line	REST			-0.00896454	0.00896454	-0.42182
chr19:1050875:G>A	chr19:985339-1116411							CHIP_TF	CenterMaskScorer(requested_output=CHIP_TF, width=501, aggregation_type=DIFF_LOG2_SUM)	EFO:0005234 TF ChIP-seq SIN3A	.	TF ChIP-seq	EFO:0005234	PFSK-1	cell_line	SIN3A			-0.00135612	0.00135612	-0.204714
chr19:1050875:G>A	chr19:985339-1116411							CHIP_TF	CenterMaskScorer(requested_output=CHIP_TF, width=501, aggregation_type=DIFF_LOG2_SUM)	EFO:0005234 TF ChIP-seq TAF1	.	TF ChIP-seq	EFO:0005234	PFSK-1	cell_line	TAF1			0.0172153	0.0172153	0.568981
chr19:1050875:G>A	chr19:985339-1116411							CHIP_TF	CenterMaskScorer(requested_output=CHIP_TF, width=501, aggregation_type=DIFF_LOG2_SUM)	EFO:0005236 TF ChIP-seq YY1	.	TF ChIP-seq	EFO:0005236	NT2/D1	cell_line	YY1			-0.00582314	0.00582314	-0.332894
chr19:1050875:G>A	chr19:985339-1116411							CHIP_TF	CenterMaskScorer(requested_output=CHIP_TF, width=501, aggregation_type=DIFF_LOG2_SUM)	EFO:0005336 TF ChIP-seq POLR2A	.	TF ChIP-seq	EFO:0005336	GM10847	cell_line	POLR2A			-0.0151529	0.0151529	-0.42182
chr19:1050875:G>A	chr19:985339-1116411							CHIP_TF	CenterMaskScorer(requested_output=CHIP_TF, width=501, aggregation_type=DIFF_LOG2_SUM)	EFO:0005337 TF ChIP-seq CTCF	.	TF ChIP-seq	EFO:0005337	GM12864	cell_line	CTCF			0.0111589	0.0111589	0.363304
chr19:1050875:G>A	chr19:985339-1116411							CHIP_TF	CenterMaskScorer(requested_output=CHIP_TF, width=501, aggregation_type=DIFF_LOG2_SUM)	EFO:0005347 TF ChIP-seq POLR2A	.	TF ChIP-seq	EFO:0005347	GM15510	cell_line	POLR2A			-0.0204754	0.0204754	-0.606708
chr19:1050875:G>A	chr19:985339-1116411							CHIP_TF	CenterMaskScorer(requested_output=CHIP_TF, width=501, aggregation_type=DIFF_LOG2_SUM)	EFO:0005348 TF ChIP-seq POLR2A	.	TF ChIP-seq	EFO:0005348	GM18526	cell_line	POLR2A			-0.0092926	0.0092926	-0.373276
chr19:1050875:G>A	chr19:985339-1116411							CHIP_TF	CenterMaskScorer(requested_output=CHIP_TF, width=501, aggregation_type=DIFF_LOG2_SUM)	EFO:0005349 TF ChIP-seq POLR2A	.	TF ChIP-seq	EFO:0005349	GM18951	cell_line	POLR2A			-0.0105867	0.0105867	-0.41229
chr19:1050875:G>A	chr19:985339-1116411							CHIP_TF	CenterMaskScorer(requested_output=CHIP_TF, width=501, aggregation_type=DIFF_LOG2_SUM)	EFO:0005350 TF ChIP-seq POLR2A	.	TF ChIP-seq	EFO:0005350	GM19099	cell_line	POLR2A			-0.00109673	0.00109673	-0.204714
chr19:1050875:G>A	chr19:985339-1116411							CHIP_TF	CenterMaskScorer(requested_output=CHIP_TF, width=501, aggregation_type=DIFF_LOG2_SUM)	EFO:0005351 TF ChIP-seq POLR2A	.	TF ChIP-seq	EFO:0005351	GM19193	cell_line	POLR2A			-0.0112228	0.0112228	-0.353249
chr19:1050875:G>A	chr19:985339-1116411							CHIP_TF	CenterMaskScorer(requested_output=CHIP_TF, width=501, aggregation_type=DIFF_LOG2_SUM)	EFO:0005694 TF ChIP-seq CTCF	.	TF ChIP-seq	EFO:0005694	KMS-11	cell_line	CTCF			0.0105991	0.0105991	0.46806
chr19:1050875:G>A	chr19:985339-1116411							CHIP_TF	CenterMaskScorer(requested_output=CHIP_TF, width=501, aggregation_type=DIFF_LOG2_SUM)	EFO:0005715 TF ChIP-seq CTCF	.	TF ChIP-seq	EFO:0005715	WERI-Rb-1	cell_line	CTCF			0.00957537	0.00957537	0.226711
chr19:1050875:G>A	chr19:985339-1116411							CHIP_TF	CenterMaskScorer(requested_output=CHIP_TF, width=501, aggregation_type=DIFF_LOG2_SUM)	EFO:0005718 TF ChIP-seq CEBPB	.	TF ChIP-seq	EFO:0005718	Ishikawa	cell_line	CEBPB			0.00396872	0.00396872	0.126219
chr19:1050875:G>A	chr19:985339-1116411							CHIP_TF	CenterMaskScorer(requested_output=CHIP_TF, width=501, aggregation_type=DIFF_LOG2_SUM)	EFO:0005718 TF ChIP-seq CREB1	.	TF ChIP-seq	EFO:0005718	Ishikawa	cell_line	CREB1			-0.00326967	0.00326967	-0.383161
chr19:1050875:G>A	chr19:985339-1116411							CHIP_TF	CenterMaskScorer(requested_output=CHIP_TF, width=501, aggregation_type=DIFF_LOG2_SUM)	EFO:0005718 TF ChIP-seq EGR1	.	TF ChIP-seq	EFO:0005718	Ishikawa	cell_line	EGR1			-0.00674152	0.00674152	-0.4406
chr19:1050875:G>A	chr19:985339-1116411							CHIP_TF	CenterMaskScorer(requested_output=CHIP_TF, width=501, aggregation_type=DIFF_LOG2_SUM)	EFO:0005718 TF ChIP-seq EP300	.	TF ChIP-seq	EFO:0005718	Ishikawa	cell_line	EP300			-0.00115585	0.00115585	-0.126219
chr19:1050875:G>A	chr19:985339-1116411							CHIP_TF	CenterMaskScorer(requested_output=CHIP_TF, width=501, aggregation_type=DIFF_LOG2_SUM)	EFO:0005718 TF ChIP-seq FOXM1	.	TF ChIP-seq	EFO:0005718	Ishikawa	cell_line	FOXM1			0.000901699	0.000901699	-0.0576161
chr19:1050875:G>A	chr19:985339-1116411							CHIP_TF	CenterMaskScorer(requested_output=CHIP_TF, width=501, aggregation_type=DIFF_LOG2_SUM)	EFO:0005718 TF ChIP-seq MAX	.	TF ChIP-seq	EFO:0005718	Ishikawa	cell_line	MAX			0	0	-0.0920268
chr19:1050875:G>A	chr19:985339-1116411							CHIP_TF	CenterMaskScorer(requested_output=CHIP_TF, width=501, aggregation_type=DIFF_LOG2_SUM)	EFO:0005718 TF ChIP-seq NFIC	.	TF ChIP-seq	EFO:0005718	Ishikawa	cell_line	NFIC			0.00304699	0.00304699	0.114851
chr19:1050875:G>A	chr19:985339-1116411							CHIP_TF	CenterMaskScorer(requested_output=CHIP_TF, width=501, aggregation_type=DIFF_LOG2_SUM)	EFO:0005718 TF ChIP-seq RAD21	.	TF ChIP-seq	EFO:0005718	Ishikawa	cell_line	RAD21			-0.00177336	0.00177336	-0.237625
chr19:1050875:G>A	chr19:985339-1116411							CHIP_TF	CenterMaskScorer(requested_output=CHIP_TF, width=501, aggregation_type=DIFF_LOG2_SUM)	EFO:0005718 TF ChIP-seq REST	.	TF ChIP-seq	EFO:0005718	Ishikawa	cell_line	REST			-0.00159884	0.00159884	-0.226711
chr19:1050875:G>A	chr19:985339-1116411							CHIP_TF	CenterMaskScorer(requested_output=CHIP_TF, width=501, aggregation_type=DIFF_LOG2_SUM)	EFO:0005718 TF ChIP-seq SRF	.	TF ChIP-seq	EFO:0005718	Ishikawa	cell_line	SRF			-0.00204849	0.00204849	-0.160114
chr19:1050875:G>A	chr19:985339-1116411							CHIP_TF	CenterMaskScorer(requested_output=CHIP_TF, width=501, aggregation_type=DIFF_LOG2_SUM)	EFO:0005718 TF ChIP-seq TAF1	.	TF ChIP-seq	EFO:0005718	Ishikawa	cell_line	TAF1			-0.00567818	0.00567818	-0.383161
chr19:1050875:G>A	chr19:985339-1116411							CHIP_TF	CenterMaskScorer(requested_output=CHIP_TF, width=501, aggregation_type=DIFF_LOG2_SUM)	EFO:0005718 TF ChIP-seq TCF12	.	TF ChIP-seq	EFO:0005718	Ishikawa	cell_line	TCF12			-0.00572109	0.00572109	-0.291254
chr19:1050875:G>A	chr19:985339-1116411							CHIP_TF	CenterMaskScorer(requested_output=CHIP_TF, width=501, aggregation_type=DIFF_LOG2_SUM)	EFO:0005718 TF ChIP-seq TEAD4	.	TF ChIP-seq	EFO:0005718	Ishikawa	cell_line	TEAD4			0	0	-0.0805768
chr19:1050875:G>A	chr19:985339-1116411							CHIP_TF	CenterMaskScorer(requested_output=CHIP_TF, width=501, aggregation_type=DIFF_LOG2_SUM)	EFO:0005718 TF ChIP-seq USF1	.	TF ChIP-seq	EFO:0005718	Ishikawa	cell_line	USF1			0.00265884	0.00265884	0.103452
chr19:1050875:G>A	chr19:985339-1116411							CHIP_TF	CenterMaskScorer(requested_output=CHIP_TF, width=501, aggregation_type=DIFF_LOG2_SUM)	EFO:0005718 TF ChIP-seq YY1	.	TF ChIP-seq	EFO:0005718	Ishikawa	cell_line	YY1			-0.00811672	0.00811672	-0.4406
chr19:1050875:G>A	chr19:985339-1116411							CHIP_TF	CenterMaskScorer(requested_output=CHIP_TF, width=501, aggregation_type=DIFF_LOG2_SUM)	EFO:0005718 TF ChIP-seq ZBTB7A	.	TF ChIP-seq	EFO:0005718	Ishikawa	cell_line	ZBTB7A			-0.00979996	0.00979996	-0.46806
chr19:1050875:G>A	chr19:985339-1116411							CHIP_TF	CenterMaskScorer(requested_output=CHIP_TF, width=501, aggregation_type=DIFF_LOG2_SUM)	EFO:0005723 TF ChIP-seq EZH2phosphoT487	.	TF ChIP-seq	EFO:0005723	GM23248	cell_line	EZH2phosphoT487			0.00739908	0.00739908	0.193636
chr19:1050875:G>A	chr19:985339-1116411							CHIP_TF	CenterMaskScorer(requested_output=CHIP_TF, width=501, aggregation_type=DIFF_LOG2_SUM)	EFO:0005724 TF ChIP-seq CTCF	.	TF ChIP-seq	EFO:0005724	MM.1S	cell_line	CTCF			0.00997973	0.00997973	0.42182
chr19:1050875:G>A	chr19:985339-1116411							CHIP_TF	CenterMaskScorer(requested_output=CHIP_TF, width=501, aggregation_type=DIFF_LOG2_SUM)	EFO:0005725 TF ChIP-seq CTCF	.	TF ChIP-seq	EFO:0005725	BE2C	cell_line	CTCF			0	0	-0.0805768
chr19:1050875:G>A	chr19:985339-1116411							CHIP_TF	CenterMaskScorer(requested_output=CHIP_TF, width=501, aggregation_type=DIFF_LOG2_SUM)	EFO:0005726 TF ChIP-seq CTCF	.	TF ChIP-seq	EFO:0005726	LNCaP clone FGC	cell_line	CTCF			0	0	-0.0345942
chr19:1050875:G>A	chr19:985339-1116411							CHIP_TF	CenterMaskScorer(requested_output=CHIP_TF, width=501, aggregation_type=DIFF_LOG2_SUM)	EFO:0005907 TF ChIP-seq CTCF	.	TF ChIP-seq	EFO:0005907	OCI-LY1	cell_line	CTCF			0.00702047	0.00702047	0.291254
chr19:1050875:G>A	chr19:985339-1116411							CHIP_TF	CenterMaskScorer(requested_output=CHIP_TF, width=501, aggregation_type=DIFF_LOG2_SUM)	EFO:0005907 TF ChIP-seq EZH2	.	TF ChIP-seq	EFO:0005907	OCI-LY1	cell_line	EZH2			-0.00134802	0.00134802	-0.24848
chr19:1050875:G>A	chr19:985339-1116411							CHIP_TF	CenterMaskScorer(requested_output=CHIP_TF, width=501, aggregation_type=DIFF_LOG2_SUM)	EFO:0006270 TF ChIP-seq CTCF	.	TF ChIP-seq	EFO:0006270	AG04450	cell_line	CTCF			0.00776482	0.00776482	0.291254
chr19:1050875:G>A	chr19:985339-1116411							CHIP_TF	CenterMaskScorer(requested_output=CHIP_TF, width=501, aggregation_type=DIFF_LOG2_SUM)	EFO:0006365 TF ChIP-seq CTCF	.	TF ChIP-seq	EFO:0006365	C4-2B	cell_line	CTCF			-0.00471211	0.00471211	-0.41229
chr19:1050875:G>A	chr19:985339-1116411							CHIP_TF	CenterMaskScorer(requested_output=CHIP_TF, width=501, aggregation_type=DIFF_LOG2_SUM)	EFO:0006365 TF ChIP-seq ZFX	.	TF ChIP-seq	EFO:0006365	C4-2B	cell_line	ZFX			0	0	-0.0920268
chr19:1050875:G>A	chr19:985339-1116411							CHIP_TF	CenterMaskScorer(requested_output=CHIP_TF, width=501, aggregation_type=DIFF_LOG2_SUM)	EFO:0006710 TF ChIP-seq CTCF	.	TF ChIP-seq	EFO:0006710	OCI-LY3	cell_line	CTCF			0.0201516	0.0201516	0.606708
chr19:1050875:G>A	chr19:985339-1116411							CHIP_TF	CenterMaskScorer(requested_output=CHIP_TF, width=501, aggregation_type=DIFF_LOG2_SUM)	EFO:0006711 TF ChIP-seq CTCF	.	TF ChIP-seq	EFO:0006711	OCI-LY7	cell_line	CTCF			0.0142789	0.0142789	0.449849
chr19:1050875:G>A	chr19:985339-1116411							CHIP_TF	CenterMaskScorer(requested_output=CHIP_TF, width=501, aggregation_type=DIFF_LOG2_SUM)	EFO:0007074 TF ChIP-seq CTCF	.	TF ChIP-seq	EFO:0007074	DND-41	cell_line	CTCF			0.0148921	0.0148921	0.47702
chr19:1050875:G>A	chr19:985339-1116411							CHIP_TF	CenterMaskScorer(requested_output=CHIP_TF, width=501, aggregation_type=DIFF_LOG2_SUM)	EFO:0007112 TF ChIP-seq CTCF	.	TF ChIP-seq	EFO:0007112	Loucy	cell_line	CTCF			0.00997496	0.00997496	0.332894
chr19:1050875:G>A	chr19:985339-1116411							CHIP_TF	CenterMaskScorer(requested_output=CHIP_TF, width=501, aggregation_type=DIFF_LOG2_SUM)	EFO:0007610 TF ChIP-seq CTCF	.	TF ChIP-seq	EFO:0007610	RWPE2	cell_line	CTCF			-0.00185108	0.00185108	-0.312224
chr19:1050875:G>A	chr19:985339-1116411							CHIP_TF	CenterMaskScorer(requested_output=CHIP_TF, width=501, aggregation_type=DIFF_LOG2_SUM)	EFO:0007752 TF ChIP-seq CTCF	.	TF ChIP-seq	EFO:0007752	VCaP	cell_line	CTCF			-0.00156069	0.00156069	-0.24848
chr19:1050875:G>A	chr19:985339-1116411							CHIP_TF	CenterMaskScorer(requested_output=CHIP_TF, width=501, aggregation_type=DIFF_LOG2_SUM)	EFO:0007950 TF ChIP-seq CREB1 genetically modified (insertion) using CRISPR targeting H. sapiens CREB1	.	TF ChIP-seq	EFO:0007950	GM23338	cell_line	CREB1			0.0115881	0.0115881	0.584379
chr19:1050875:G>A	chr19:985339-1116411							CHIP_TF	CenterMaskScorer(requested_output=CHIP_TF, width=501, aggregation_type=DIFF_LOG2_SUM)	EFO:0007950 TF ChIP-seq CTCF	.	TF ChIP-seq	EFO:0007950	GM23338	cell_line	CTCF			-0.00176811	0.00176811	-0.204714
chr19:1050875:G>A	chr19:985339-1116411							CHIP_TF	CenterMaskScorer(requested_output=CHIP_TF, width=501, aggregation_type=DIFF_LOG2_SUM)	EFO:0007950 TF ChIP-seq ETS1	.	TF ChIP-seq	EFO:0007950	GM23338	cell_line	ETS1			-0.00780964	0.00780964	-0.520335
chr19:1050875:G>A	chr19:985339-1116411							CHIP_TF	CenterMaskScorer(requested_output=CHIP_TF, width=501, aggregation_type=DIFF_LOG2_SUM)	EFO:0007950 TF ChIP-seq EZH2	.	TF ChIP-seq	EFO:0007950	GM23338	cell_line	EZH2			0.00485325	0.00485325	0.21574
chr19:1050875:G>A	chr19:985339-1116411							CHIP_TF	CenterMaskScorer(requested_output=CHIP_TF, width=501, aggregation_type=DIFF_LOG2_SUM)	EFO:0007950 TF ChIP-seq EZH2phosphoT487	.	TF ChIP-seq	EFO:0007950	GM23338	cell_line	EZH2phosphoT487			0.00299454	0.00299454	0.126219
chr19:1050875:G>A	chr19:985339-1116411							CHIP_TF	CenterMaskScorer(requested_output=CHIP_TF, width=501, aggregation_type=DIFF_LOG2_SUM)	EFO:0007950 TF ChIP-seq NANOG	.	TF ChIP-seq	EFO:0007950	GM23338	cell_line	NANOG			0.00247335	0.00247335	0.103452
chr19:1050875:G>A	chr19:985339-1116411							CHIP_TF	CenterMaskScorer(requested_output=CHIP_TF, width=501, aggregation_type=DIFF_LOG2_SUM)	EFO:0007950 TF ChIP-seq POLR2AphosphoS5	.	TF ChIP-seq	EFO:0007950	GM23338	cell_line	POLR2AphosphoS5			-0.00312805	0.00312805	-0.193636
chr19:1050875:G>A	chr19:985339-1116411							CHIP_TF	CenterMaskScorer(requested_output=CHIP_TF, width=501, aggregation_type=DIFF_LOG2_SUM)	EFO:0007950 TF ChIP-seq POU5F1	.	TF ChIP-seq	EFO:0007950	GM23338	cell_line	POU5F1			0.00736093	0.00736093	0.39296
chr19:1050875:G>A	chr19:985339-1116411							CHIP_TF	CenterMaskScorer(requested_output=CHIP_TF, width=501, aggregation_type=DIFF_LOG2_SUM)	EFO:0007950 TF ChIP-seq REST	.	TF ChIP-seq	EFO:0007950	GM23338	cell_line	REST			-0.0106468	0.0106468	-0.584379
chr19:1050875:G>A	chr19:985339-1116411							CHIP_TF	CenterMaskScorer(requested_output=CHIP_TF, width=501, aggregation_type=DIFF_LOG2_SUM)	EFO:0007950 TF ChIP-seq ZNF462 genetically modified (insertion) using CRISPR targeting H. sapiens ZNF462	.	TF ChIP-seq	EFO:0007950	GM23338	cell_line	ZNF462			0.0022583	0.0022583	0.0230679
chr19:1050875:G>A	chr19:985339-1116411							CHIP_TF	CenterMaskScorer(requested_output=CHIP_TF, width=501, aggregation_type=DIFF_LOG2_SUM)	EFO:0009318 TF ChIP-seq CTCF	.	TF ChIP-seq	EFO:0009318	HFFc6	cell_line	CTCF			0.00180817	0.00180817	0.0576161
chr19:1050875:G>A	chr19:985339-1116411							CHIP_TF	CenterMaskScorer(requested_output=CHIP_TF, width=501, aggregation_type=DIFF_LOG2_SUM)	EFO:0009747 TF ChIP-seq ARID4B genetically modified (insertion) using CRISPR targeting H. sapiens ARID4B	.	TF ChIP-seq	EFO:0009747	WTC11	cell_line	ARID4B			0.00484657	0.00484657	0.27
chr19:1050875:G>A	chr19:985339-1116411							CHIP_TF	CenterMaskScorer(requested_output=CHIP_TF, width=501, aggregation_type=DIFF_LOG2_SUM)	EFO:0009747 TF ChIP-seq CREM genetically modified (insertion) using CRISPR targeting H. sapiens CREM	.	TF ChIP-seq	EFO:0009747	WTC11	cell_line	CREM			-0.00616932	0.00616932	-0.343112
chr19:1050875:G>A	chr19:985339-1116411							CHIP_TF	CenterMaskScorer(requested_output=CHIP_TF, width=501, aggregation_type=DIFF_LOG2_SUM)	EFO:0009747 TF ChIP-seq CTCF	.	TF ChIP-seq	EFO:0009747	WTC11	cell_line	CTCF			0.00760841	0.00760841	0.613947
chr19:1050875:G>A	chr19:985339-1116411							CHIP_TF	CenterMaskScorer(requested_output=CHIP_TF, width=501, aggregation_type=DIFF_LOG2_SUM)	EFO:0009747 TF ChIP-seq E2F5 genetically modified (insertion) using CRISPR targeting H. sapiens E2F5	.	TF ChIP-seq	EFO:0009747	WTC11	cell_line	E2F5			-0.00275612	0.00275612	-0.0691056
chr19:1050875:G>A	chr19:985339-1116411							CHIP_TF	CenterMaskScorer(requested_output=CHIP_TF, width=501, aggregation_type=DIFF_LOG2_SUM)	EFO:0009747 TF ChIP-seq EGR1 genetically modified (insertion) using CRISPR targeting H. sapiens EGR1, genetically modified (insertion) using TALEN inserting M. musculus Neurog2	.	TF ChIP-seq	EFO:0009747	WTC11	cell_line	EGR1			0.00396729	0.00396729	0.332894
chr19:1050875:G>A	chr19:985339-1116411							CHIP_TF	CenterMaskScorer(requested_output=CHIP_TF, width=501, aggregation_type=DIFF_LOG2_SUM)	EFO:0009747 TF ChIP-seq ETV6 genetically modified (insertion) using CRISPR targeting H. sapiens ETV6	.	TF ChIP-seq	EFO:0009747	WTC11	cell_line	ETV6			-0.00114059	0.00114059	-0.0576161
chr19:1050875:G>A	chr19:985339-1116411							CHIP_TF	CenterMaskScorer(requested_output=CHIP_TF, width=501, aggregation_type=DIFF_LOG2_SUM)	EFO:0009747 TF ChIP-seq FOS genetically modified (insertion) using CRISPR targeting H. sapiens FOS, genetically modified (insertion) using TALEN inserting M. musculus Neurog2	.	TF ChIP-seq	EFO:0009747	WTC11	cell_line	FOS			0.00154495	0.00154495	0.0230679
chr19:1050875:G>A	chr19:985339-1116411							CHIP_TF	CenterMaskScorer(requested_output=CHIP_TF, width=501, aggregation_type=DIFF_LOG2_SUM)	EFO:0009747 TF ChIP-seq FOXK1 genetically modified (insertion) using CRISPR targeting H. sapiens FOXK1	.	TF ChIP-seq	EFO:0009747	WTC11	cell_line	FOXK1			0	0	0.0576161
chr19:1050875:G>A	chr19:985339-1116411							CHIP_TF	CenterMaskScorer(requested_output=CHIP_TF, width=501, aggregation_type=DIFF_LOG2_SUM)	EFO:0009747 TF ChIP-seq FOXP1 genetically modified (insertion) using CRISPR targeting H. sapiens FOXP1	.	TF ChIP-seq	EFO:0009747	WTC11	cell_line	FOXP1			-0.00462341	0.00462341	0.0230679
chr19:1050875:G>A	chr19:985339-1116411							CHIP_TF	CenterMaskScorer(requested_output=CHIP_TF, width=501, aggregation_type=DIFF_LOG2_SUM)	EFO:0009747 TF ChIP-seq FOXP4 genetically modified (insertion) using CRISPR targeting H. sapiens FOXP4	.	TF ChIP-seq	EFO:0009747	WTC11	cell_line	FOXP4			-0.00294685	0.00294685	-0.0805768
chr19:1050875:G>A	chr19:985339-1116411							CHIP_TF	CenterMaskScorer(requested_output=CHIP_TF, width=501, aggregation_type=DIFF_LOG2_SUM)	EFO:0009747 TF ChIP-seq GABPB1 genetically modified (insertion) using CRISPR targeting H. sapiens GABPB1	.	TF ChIP-seq	EFO:0009747	WTC11	cell_line	GABPB1			0.00472069	0.00472069	0.237625
chr19:1050875:G>A	chr19:985339-1116411							CHIP_TF	CenterMaskScorer(requested_output=CHIP_TF, width=501, aggregation_type=DIFF_LOG2_SUM)	EFO:0009747 TF ChIP-seq GRHL2 genetically modified (insertion) using CRISPR targeting H. sapiens GRHL2	.	TF ChIP-seq	EFO:0009747	WTC11	cell_line	GRHL2			0.0034914	0.0034914	0.431257
chr19:1050875:G>A	chr19:985339-1116411							CHIP_TF	CenterMaskScorer(requested_output=CHIP_TF, width=501, aggregation_type=DIFF_LOG2_SUM)	EFO:0009747 TF ChIP-seq HMGA2 genetically modified (insertion) using CRISPR targeting H. sapiens HMGA2	.	TF ChIP-seq	EFO:0009747	WTC11	cell_line	HMGA2			-0.00601292	0.00601292	-0.459003
chr19:1050875:G>A	chr19:985339-1116411							CHIP_TF	CenterMaskScorer(requested_output=CHIP_TF, width=501, aggregation_type=DIFF_LOG2_SUM)	EFO:0009747 TF ChIP-seq HMGXB4 genetically modified (insertion) using CRISPR targeting H. sapiens HMGXB4	.	TF ChIP-seq	EFO:0009747	WTC11	cell_line	HMGXB4			-0.0123529	0.0123529	-0.591924
chr19:1050875:G>A	chr19:985339-1116411							CHIP_TF	CenterMaskScorer(requested_output=CHIP_TF, width=501, aggregation_type=DIFF_LOG2_SUM)	EFO:0009747 TF ChIP-seq MAX genetically modified (insertion) using CRISPR targeting H. sapiens MAX	.	TF ChIP-seq	EFO:0009747	WTC11	cell_line	MAX			0.0070467	0.0070467	0.322597
chr19:1050875:G>A	chr19:985339-1116411							CHIP_TF	CenterMaskScorer(requested_output=CHIP_TF, width=501, aggregation_type=DIFF_LOG2_SUM)	EFO:0009747 TF ChIP-seq MYBL2 genetically modified (insertion) using CRISPR targeting H. sapiens MYBL2	.	TF ChIP-seq	EFO:0009747	WTC11	cell_line	MYBL2			0	0	0.0691056
chr19:1050875:G>A	chr19:985339-1116411							CHIP_TF	CenterMaskScorer(requested_output=CHIP_TF, width=501, aggregation_type=DIFF_LOG2_SUM)	EFO:0009747 TF ChIP-seq NFE2L1 genetically modified (insertion) using CRISPR targeting H. sapiens NFE2L1	.	TF ChIP-seq	EFO:0009747	WTC11	cell_line	NFE2L1			0.00322151	0.00322151	0.114851
chr19:1050875:G>A	chr19:985339-1116411							CHIP_TF	CenterMaskScorer(requested_output=CHIP_TF, width=501, aggregation_type=DIFF_LOG2_SUM)	EFO:0009747 TF ChIP-seq NFYB genetically modified (insertion) using CRISPR targeting H. sapiens NFYB	.	TF ChIP-seq	EFO:0009747	WTC11	cell_line	NFYB			0.00340748	0.00340748	0.21574
chr19:1050875:G>A	chr19:985339-1116411							CHIP_TF	CenterMaskScorer(requested_output=CHIP_TF, width=501, aggregation_type=DIFF_LOG2_SUM)	EFO:0009747 TF ChIP-seq PRDM15 genetically modified (insertion) using CRISPR targeting H. sapiens PRDM15	.	TF ChIP-seq	EFO:0009747	WTC11	cell_line	PRDM15			-0.00464916	0.00464916	-0.193636
chr19:1050875:G>A	chr19:985339-1116411							CHIP_TF	CenterMaskScorer(requested_output=CHIP_TF, width=501, aggregation_type=DIFF_LOG2_SUM)	EFO:0009747 TF ChIP-seq SOX15 genetically modified (insertion) using CRISPR targeting H. sapiens SOX15	.	TF ChIP-seq	EFO:0009747	WTC11	cell_line	SOX15			0.00312328	0.00312328	0.21574
chr19:1050875:G>A	chr19:985339-1116411							CHIP_TF	CenterMaskScorer(requested_output=CHIP_TF, width=501, aggregation_type=DIFF_LOG2_SUM)	EFO:0009747 TF ChIP-seq SP1 genetically modified (insertion) using CRISPR targeting H. sapiens SP1	.	TF ChIP-seq	EFO:0009747	WTC11	cell_line	SP1			0	0	-0.0115355
chr19:1050875:G>A	chr19:985339-1116411							CHIP_TF	CenterMaskScorer(requested_output=CHIP_TF, width=501, aggregation_type=DIFF_LOG2_SUM)	EFO:0009747 TF ChIP-seq TEAD1 genetically modified (insertion) using CRISPR targeting H. sapiens TEAD1	.	TF ChIP-seq	EFO:0009747	WTC11	cell_line	TEAD1			0.00378036	0.00378036	0.193636
chr19:1050875:G>A	chr19:985339-1116411							CHIP_TF	CenterMaskScorer(requested_output=CHIP_TF, width=501, aggregation_type=DIFF_LOG2_SUM)	EFO:0009747 TF ChIP-seq TGIF2 genetically modified (insertion) using CRISPR targeting H. sapiens TGIF2	.	TF ChIP-seq	EFO:0009747	WTC11	cell_line	TGIF2			0.00124454	0.00124454	0.103452
chr19:1050875:G>A	chr19:985339-1116411							CHIP_TF	CenterMaskScorer(requested_output=CHIP_TF, width=501, aggregation_type=DIFF_LOG2_SUM)	EFO:0009747 TF ChIP-seq TOX4 genetically modified (insertion) using CRISPR targeting H. sapiens TOX4, genetically modified (insertion) using TALEN inserting M. musculus Neurog2	.	TF ChIP-seq	EFO:0009747	WTC11	cell_line	TOX4			0.0130987	0.0130987	0.661785
chr19:1050875:G>A	chr19:985339-1116411							CHIP_TF	CenterMaskScorer(requested_output=CHIP_TF, width=501, aggregation_type=DIFF_LOG2_SUM)	EFO:0009747 TF ChIP-seq TP53 genetically modified (insertion) using CRISPR targeting H. sapiens TP53	.	TF ChIP-seq	EFO:0009747	WTC11	cell_line	TP53			-0.00541687	0.00541687	-0.24848
chr19:1050875:G>A	chr19:985339-1116411							CHIP_TF	CenterMaskScorer(requested_output=CHIP_TF, width=501, aggregation_type=DIFF_LOG2_SUM)	EFO:0009747 TF ChIP-seq USF1 genetically modified (insertion) using CRISPR targeting H. sapiens USF1	.	TF ChIP-seq	EFO:0009747	WTC11	cell_line	USF1			0.00127888	0.00127888	0.0805768
chr19:1050875:G>A	chr19:985339-1116411							CHIP_TF	CenterMaskScorer(requested_output=CHIP_TF, width=501, aggregation_type=DIFF_LOG2_SUM)	EFO:0009747 TF ChIP-seq USF2 genetically modified (insertion) using CRISPR targeting H. sapiens USF2	.	TF ChIP-seq	EFO:0009747	WTC11	cell_line	USF2			-0.00300217	0.00300217	-0.148854
chr19:1050875:G>A	chr19:985339-1116411							CHIP_TF	CenterMaskScorer(requested_output=CHIP_TF, width=501, aggregation_type=DIFF_LOG2_SUM)	EFO:0009747 TF ChIP-seq ZBTB43 genetically modified (insertion) using CRISPR targeting H. sapiens ZBTB43	.	TF ChIP-seq	EFO:0009747	WTC11	cell_line	ZBTB43			0.000535011	0.000535011	0.126219
chr19:1050875:G>A	chr19:985339-1116411							CHIP_TF	CenterMaskScorer(requested_output=CHIP_TF, width=501, aggregation_type=DIFF_LOG2_SUM)	EFO:0009747 TF ChIP-seq ZNF121 genetically modified (insertion) using CRISPR targeting H. sapiens ZNF121	.	TF ChIP-seq	EFO:0009747	WTC11	cell_line	ZNF121			0.00292873	0.00292873	0.126219
chr19:1050875:G>A	chr19:985339-1116411							CHIP_TF	CenterMaskScorer(requested_output=CHIP_TF, width=501, aggregation_type=DIFF_LOG2_SUM)	EFO:0009747 TF ChIP-seq ZNF143 genetically modified (insertion) using CRISPR targeting H. sapiens ZNF143	.	TF ChIP-seq	EFO:0009747	WTC11	cell_line	ZNF143			0.0019331	0.0019331	0.137554
chr19:1050875:G>A	chr19:985339-1116411							CHIP_TF	CenterMaskScorer(requested_output=CHIP_TF, width=501, aggregation_type=DIFF_LOG2_SUM)	EFO:0009747 TF ChIP-seq ZNF184 genetically modified (insertion) using CRISPR targeting H. sapiens ZNF184	.	TF ChIP-seq	EFO:0009747	WTC11	cell_line	ZNF184			-0.00575209	0.00575209	-0.237625
chr19:1050875:G>A	chr19:985339-1116411							CHIP_TF	CenterMaskScorer(requested_output=CHIP_TF, width=501, aggregation_type=DIFF_LOG2_SUM)	EFO:0009747 TF ChIP-seq ZNF232 genetically modified (insertion) using CRISPR targeting H. sapiens ZNF232	.	TF ChIP-seq	EFO:0009747	WTC11	cell_line	ZNF232			0	0	-0.0230679
chr19:1050875:G>A	chr19:985339-1116411							CHIP_TF	CenterMaskScorer(requested_output=CHIP_TF, width=501, aggregation_type=DIFF_LOG2_SUM)	EFO:0009747 TF ChIP-seq ZNF263 genetically modified (insertion) using CRISPR targeting H. sapiens ZNF263	.	TF ChIP-seq	EFO:0009747	WTC11	cell_line	ZNF263			-0.0151215	0.0151215	-0.721776
chr19:1050875:G>A	chr19:985339-1116411							CHIP_TF	CenterMaskScorer(requested_output=CHIP_TF, width=501, aggregation_type=DIFF_LOG2_SUM)	EFO:0009747 TF ChIP-seq ZNF423 genetically modified (insertion) using CRISPR targeting H. sapiens ZNF423	.	TF ChIP-seq	EFO:0009747	WTC11	cell_line	ZNF423			0.0037899	0.0037899	0.160114
chr19:1050875:G>A	chr19:985339-1116411							CHIP_TF	CenterMaskScorer(requested_output=CHIP_TF, width=501, aggregation_type=DIFF_LOG2_SUM)	EFO:0030018 TF ChIP-seq Cebpa	.	TF ChIP-seq	EFO:0030018	BLaER1	cell_line	Cebpa			-0.00635529	0.00635529	-0.39296
chr19:1050875:G>A	chr19:985339-1116411							CHIP_TF	CenterMaskScorer(requested_output=CHIP_TF, width=501, aggregation_type=DIFF_LOG2_SUM)	NTR:0000493 TF ChIP-seq CTCF	.	TF ChIP-seq	NTR:0000493	left ventricle myocardium inferior	tissue	CTCF			0	0	-0.0920268
chr19:1050875:G>A	chr19:985339-1116411							CHIP_TF	CenterMaskScorer(requested_output=CHIP_TF, width=501, aggregation_type=DIFF_LOG2_SUM)	NTR:0000512 TF ChIP-seq CTCF	.	TF ChIP-seq	NTR:0000512	nephron progenitor cell	in_vitro_differentiated_cells	CTCF			0.0174699	0.0174699	0.753308
chr19:1050875:G>A	chr19:985339-1116411							CHIP_TF	CenterMaskScorer(requested_output=CHIP_TF, width=501, aggregation_type=DIFF_LOG2_SUM)	NTR:0001226 TF ChIP-seq CTCF	.	TF ChIP-seq	NTR:0001226	parathyroid adenoma	tissue	CTCF			0.00417328	0.00417328	0.27
chr11:121564878:C>T	chr11:121499342-121630414							CHIP_TF	CenterMaskScorer(requested_output=CHIP_TF, width=501, aggregation_type=DIFF_LOG2_SUM)	UBERON:0002106 TF ChIP-seq CTCF	.	TF ChIP-seq	UBERON:0002106	spleen	tissue	CTCF			-0.00899982	0.00899982	-0.591924
chr1:207518704:G>A	chr1:207453168-207584240							CHIP_TF	CenterMaskScorer(requested_output=CHIP_TF, width=501, aggregation_type=DIFF_LOG2_SUM)	UBERON:0002080 TF ChIP-seq CTCF	.	TF ChIP-seq	UBERON:0002080	heart right ventricle	tissue	CTCF			0.00392532	0.00392532	0.237625
chr10:11676714:G>A	chr10:11611178-11742250							CHIP_TF	CenterMaskScorer(requested_output=CHIP_TF, width=501, aggregation_type=DIFF_LOG2_SUM)	UBERON:0004550 TF ChIP-seq EP300	.	TF ChIP-seq	UBERON:0004550	gastroesophageal sphincter	tissue	EP300			0.00399208	0.00399208	0.0920268
chr10:80494228:C>T	chr10:80428692-80559764							CHIP_TF	CenterMaskScorer(requested_output=CHIP_TF, width=501, aggregation_type=DIFF_LOG2_SUM)	UBERON:0002107 TF ChIP-seq SP1	.	TF ChIP-seq	UBERON:0002107	liver	tissue	SP1			0.028532	0.028532	0.716204
chr11:121482368:G>T	chr11:121416832-121547904							CHIP_TF	CenterMaskScorer(requested_output=CHIP_TF, width=501, aggregation_type=DIFF_LOG2_SUM)	UBERON:0001323 TF ChIP-seq POLR2A	.	TF ChIP-seq	UBERON:0001323	tibial nerve	tissue	POLR2A			-0.0106668	0.0106668	-0.763115
chr1:207669277:C>T	chr1:207603741-207734813							CHIP_TF	CenterMaskScorer(requested_output=CHIP_TF, width=501, aggregation_type=DIFF_LOG2_SUM)	UBERON:0008367 TF ChIP-seq POLR2A	.	TF ChIP-seq	UBERON:0008367	breast epithelium	tissue	POLR2A			-0.00735092	0.00735092	-0.716204
chr10:11676714:G>A	chr10:11611178-11742250							CHIP_TF	CenterMaskScorer(requested_output=CHIP_TF, width=501, aggregation_type=DIFF_LOG2_SUM)	UBERON:0001157 TF ChIP-seq POLR2A	.	TF ChIP-seq	UBERON:0001157	transverse colon	tissue	POLR2A			0	0	-0.114851
chr1:207669277:C>T	chr1:207603741-207734813							CHIP_TF	CenterMaskScorer(requested_output=CHIP_TF, width=501, aggregation_type=DIFF_LOG2_SUM)	UBERON:0000996 TF ChIP-seq CTCF	.	TF ChIP-seq	UBERON:0000996	vagina	tissue	CTCF			0	0	0.0115355
chr10:11676714:G>A	chr10:11611178-11742250							CHIP_TF	CenterMaskScorer(requested_output=CHIP_TF, width=501, aggregation_type=DIFF_LOG2_SUM)	UBERON:0000996 TF ChIP-seq POLR2AphosphoS5	.	TF ChIP-seq	UBERON:0000996	vagina	tissue	POLR2AphosphoS5			0.0204325	0.0204325	0.528697
chr10:80494228:C>T	chr10:80428692-80559764							CHIP_TF	CenterMaskScorer(requested_output=CHIP_TF, width=501, aggregation_type=DIFF_LOG2_SUM)	UBERON:0002107 TF ChIP-seq ATF3	.	TF ChIP-seq	UBERON:0002107	liver	tissue	ATF3			0.0258398	0.0258398	0.758254
chr10:60025170:G>T	chr10:59959634-60090706							CHIP_TF	CenterMaskScorer(requested_output=CHIP_TF, width=501, aggregation_type=DIFF_LOG2_SUM)	UBERON:0004648 TF ChIP-seq POLR2A	.	TF ChIP-seq	UBERON:0004648	esophagus muscularis mucosa	tissue	POLR2A			0.00333595	0.00333595	0.353249
chr1:207669277:C>T	chr1:207603741-207734813							CHIP_TF	CenterMaskScorer(requested_output=CHIP_TF, width=501, aggregation_type=DIFF_LOG2_SUM)	UBERON:0001150 TF ChIP-seq CTCF	.	TF ChIP-seq	UBERON:0001150	body of pancreas	tissue	CTCF			-0.00713634	0.00713634	-0.520335
chr10:80494228:C>T	chr10:80428692-80559764							CHIP_TF	CenterMaskScorer(requested_output=CHIP_TF, width=501, aggregation_type=DIFF_LOG2_SUM)	UBERON:0002107 TF ChIP-seq MAX	.	TF ChIP-seq	UBERON:0002107	liver	tissue	MAX			0.0245657	0.0245657	0.732646
chr10:80494228:C>T	chr10:80428692-80559764							CHIP_TF	CenterMaskScorer(requested_output=CHIP_TF, width=501, aggregation_type=DIFF_LOG2_SUM)	UBERON:0002107 TF ChIP-seq RAD21	.	TF ChIP-seq	UBERON:0002107	liver	tissue	RAD21			0.0198717	0.0198717	0.591924
chr10:80494228:C>T	chr10:80428692-80559764							CHIP_TF	CenterMaskScorer(requested_output=CHIP_TF, width=501, aggregation_type=DIFF_LOG2_SUM)	UBERON:0002107 TF ChIP-seq GABPA	.	TF ChIP-seq	UBERON:0002107	liver	tissue	GABPA			0.0167999	0.0167999	0.641886
chr10:11676714:G>A	chr10:11611178-11742250							CHIP_TF	CenterMaskScorer(requested_output=CHIP_TF, width=501, aggregation_type=DIFF_LOG2_SUM)	UBERON:0000945 TF ChIP-seq POLR2A	.	TF ChIP-seq	UBERON:0000945	stomach	tissue	POLR2A			0	0	-0.137554
chr10:80494228:C>T	chr10:80428692-80559764							CHIP_TF	CenterMaskScorer(requested_output=CHIP_TF, width=501, aggregation_type=DIFF_LOG2_SUM)	UBERON:0002107 TF ChIP-seq ZBTB33	.	TF ChIP-seq	UBERON:0002107	liver	tissue	ZBTB33			0.0146046	0.0146046	0.553174
chr1:161217875:C>T	chr1:161152339-161283411							CHIP_TF	CenterMaskScorer(requested_output=CHIP_TF, width=501, aggregation_type=DIFF_LOG2_SUM)	UBERON:0000995 TF ChIP-seq POLR2A	.	TF ChIP-seq	UBERON:0000995	uterus	tissue	POLR2A			0	0	-0.0115355
chr11:121564878:C>T	chr11:121499342-121630414							CHIP_TF	CenterMaskScorer(requested_output=CHIP_TF, width=501, aggregation_type=DIFF_LOG2_SUM)	UBERON:0002106 TF ChIP-seq POLR2A	.	TF ChIP-seq	UBERON:0002106	spleen	tissue	POLR2A			-0.0034771	0.0034771	-0.47702
chr11:47387500:T>A	chr11:47321964-47453036							CHIP_TF	CenterMaskScorer(requested_output=CHIP_TF, width=501, aggregation_type=DIFF_LOG2_SUM)	UBERON:0002106 TF ChIP-seq POLR2A	.	TF ChIP-seq	UBERON:0002106	spleen	tissue	POLR2A			-0.0792694	0.0792694	-0.985426
chr10:60025170:G>T	chr10:59959634-60090706							CHIP_TF	CenterMaskScorer(requested_output=CHIP_TF, width=501, aggregation_type=DIFF_LOG2_SUM)	UBERON:0009834 TF ChIP-seq CTCF	.	TF ChIP-seq	UBERON:0009834	dorsolateral prefrontal cortex	tissue	CTCF			0.0121746	0.0121746	0.503309
chr10:60025170:G>T	chr10:59959634-60090706							CHIP_TF	CenterMaskScorer(requested_output=CHIP_TF, width=501, aggregation_type=DIFF_LOG2_SUM)	UBERON:0008952 TF ChIP-seq EP300	.	TF ChIP-seq	UBERON:0008952	upper lobe of left lung	tissue	EP300			0.00535393	0.00535393	0.182508
chr10:80494228:C>T	chr10:80428692-80559764							CHIP_TF	CenterMaskScorer(requested_output=CHIP_TF, width=501, aggregation_type=DIFF_LOG2_SUM)	UBERON:0002107 TF ChIP-seq FOXA2	.	TF ChIP-seq	UBERON:0002107	liver	tissue	FOXA2			0.0144815	0.0144815	0.536958
chr1:161217875:C>T	chr1:161152339-161283411							CHIP_TF	CenterMaskScorer(requested_output=CHIP_TF, width=501, aggregation_type=DIFF_LOG2_SUM)	UBERON:0000992 TF ChIP-seq CTCF	.	TF ChIP-seq	UBERON:0000992	ovary	tissue	CTCF			0.00164032	0.00164032	0.0230679
chr10:80494228:C>T	chr10:80428692-80559764							CHIP_TF	CenterMaskScorer(requested_output=CHIP_TF, width=501, aggregation_type=DIFF_LOG2_SUM)	UBERON:0002107 TF ChIP-seq NR2F2	.	TF ChIP-seq	UBERON:0002107	liver	tissue	NR2F2			0.0117931	0.0117931	0.41229
chr1:207518704:G>A	chr1:207453168-207584240							CHIP_TF	CenterMaskScorer(requested_output=CHIP_TF, width=501, aggregation_type=DIFF_LOG2_SUM)	UBERON:0000992 TF ChIP-seq CTCF	.	TF ChIP-seq	UBERON:0000992	ovary	tissue	CTCF			0.00352764	0.00352764	0.204714
chr1:207518704:G>A	chr1:207453168-207584240							CHIP_TF	CenterMaskScorer(requested_output=CHIP_TF, width=501, aggregation_type=DIFF_LOG2_SUM)	UBERON:0036149 TF ChIP-seq POLR2AphosphoS5	.	TF ChIP-seq	UBERON:0036149	suprapubic skin	tissue	POLR2AphosphoS5			-0.00388622	0.00388622	-0.27
chr10:80494228:C>T	chr10:80428692-80559764							CHIP_TF	CenterMaskScorer(requested_output=CHIP_TF, width=501, aggregation_type=DIFF_LOG2_SUM)	UBERON:0002107 TF ChIP-seq REST	.	TF ChIP-seq	UBERON:0002107	liver	tissue	REST			0.0112123	0.0112123	0.503309
chr1:161217875:C>T	chr1:161152339-161283411							CHIP_TF	CenterMaskScorer(requested_output=CHIP_TF, width=501, aggregation_type=DIFF_LOG2_SUM)	UBERON:0010414 TF ChIP-seq CTCF	.	TF ChIP-seq	UBERON:0010414	omental fat pad	tissue	CTCF			0.00275612	0.00275612	0.204714
chr1:161217875:C>T	chr1:161152339-161283411							CHIP_TF	CenterMaskScorer(requested_output=CHIP_TF, width=501, aggregation_type=DIFF_LOG2_SUM)	UBERON:0000317 TF ChIP-seq CTCF	.	TF ChIP-seq	UBERON:0000317	colonic mucosa	tissue	CTCF			0.0067358	0.0067358	0.322597
chr10:11676714:G>A	chr10:11611178-11742250							CHIP_TF	CenterMaskScorer(requested_output=CHIP_TF, width=501, aggregation_type=DIFF_LOG2_SUM)	UBERON:0002367 TF ChIP-seq CTCF	.	TF ChIP-seq	UBERON:0002367	prostate gland	tissue	CTCF			0.00990105	0.00990105	0.561129
chr1:207669277:C>T	chr1:207603741-207734813							CHIP_TF	CenterMaskScorer(requested_output=CHIP_TF, width=501, aggregation_type=DIFF_LOG2_SUM)	UBERON:0001159 TF ChIP-seq POLR2A	.	TF ChIP-seq	UBERON:0001159	sigmoid colon	tissue	POLR2A			0	0	-0.291254
chr1:207518704:G>A	chr1:207453168-207584240							CHIP_TF	CenterMaskScorer(requested_output=CHIP_TF, width=501, aggregation_type=DIFF_LOG2_SUM)	UBERON:0000995 TF ChIP-seq POLR2A	.	TF ChIP-seq	UBERON:0000995	uterus	tissue	POLR2A			0.00811958	0.00811958	0.528697
chr10:60025170:G>T	chr10:59959634-60090706							CHIP_TF	CenterMaskScorer(requested_output=CHIP_TF, width=501, aggregation_type=DIFF_LOG2_SUM)	UBERON:0001114 TF ChIP-seq POLR2A	.	TF ChIP-seq	UBERON:0001114	right lobe of liver	tissue	POLR2A			0.0229006	0.0229006	0.815107
chr10:11676714:G>A	chr10:11611178-11742250							CHIP_TF	CenterMaskScorer(requested_output=CHIP_TF, width=501, aggregation_type=DIFF_LOG2_SUM)	UBERON:0004550 TF ChIP-seq POLR2AphosphoS5	.	TF ChIP-seq	UBERON:0004550	gastroesophageal sphincter	tissue	POLR2AphosphoS5			-0.00218773	0.00218773	-0.182508
chr11:47387500:T>A	chr11:47321964-47453036							CHIP_TF	CenterMaskScorer(requested_output=CHIP_TF, width=501, aggregation_type=DIFF_LOG2_SUM)	UBERON:0002106 TF ChIP-seq POLR2AphosphoS5	.	TF ChIP-seq	UBERON:0002106	spleen	tissue	POLR2AphosphoS5			-0.0441999	0.0441999	-0.561129
chr10:80494228:C>T	chr10:80428692-80559764							CHIP_TF	CenterMaskScorer(requested_output=CHIP_TF, width=501, aggregation_type=DIFF_LOG2_SUM)	UBERON:0002107 TF ChIP-seq FOXA1	.	TF ChIP-seq	UBERON:0002107	liver	tissue	FOXA1			0.00912571	0.00912571	0.449849
chr10:80494228:C>T	chr10:80428692-80559764							CHIP_TF	CenterMaskScorer(requested_output=CHIP_TF, width=501, aggregation_type=DIFF_LOG2_SUM)	UBERON:0002107 TF ChIP-seq CTCF	.	TF ChIP-seq	UBERON:0002107	liver	tissue	CTCF			0.00898838	0.00898838	0.46806
chr10:11676714:G>A	chr10:11611178-11742250							CHIP_TF	CenterMaskScorer(requested_output=CHIP_TF, width=501, aggregation_type=DIFF_LOG2_SUM)	UBERON:0001159 TF ChIP-seq EP300	.	TF ChIP-seq	UBERON:0001159	sigmoid colon	tissue	EP300			0.00528145	0.00528145	0.291254
chr10:80494228:C>T	chr10:80428692-80559764							CHIP_TF	CenterMaskScorer(requested_output=CHIP_TF, width=501, aggregation_type=DIFF_LOG2_SUM)	UBERON:0002107 TF ChIP-seq TAF1	.	TF ChIP-seq	UBERON:0002107	liver	tissue	TAF1			0.00877094	0.00877094	0.280661
chr10:80494228:C>T	chr10:80428692-80559764							CHIP_TF	CenterMaskScorer(requested_output=CHIP_TF, width=501, aggregation_type=DIFF_LOG2_SUM)	UBERON:0002107 TF ChIP-seq JUND	.	TF ChIP-seq	UBERON:0002107	liver	tissue	JUND			0.0082922	0.0082922	0.312224
chr10:11676714:G>A	chr10:11611178-11742250							CHIP_TF	CenterMaskScorer(requested_output=CHIP_TF, width=501, aggregation_type=DIFF_LOG2_SUM)	UBERON:0000996 TF ChIP-seq CTCF	.	TF ChIP-seq	UBERON:0000996	vagina	tissue	CTCF			0	0	-0.148854
chr1:207669277:C>T	chr1:207603741-207734813							CHIP_TF	CenterMaskScorer(requested_output=CHIP_TF, width=501, aggregation_type=DIFF_LOG2_SUM)	UBERON:0008367 TF ChIP-seq POLR2AphosphoS5	.	TF ChIP-seq	UBERON:0008367	breast epithelium	tissue	POLR2AphosphoS5			-0.00411034	0.00411034	-0.137554
chr1:207669277:C>T	chr1:207603741-207734813							CHIP_TF	CenterMaskScorer(requested_output=CHIP_TF, width=501, aggregation_type=DIFF_LOG2_SUM)	UBERON:0007610 TF ChIP-seq CTCF	.	TF ChIP-seq	UBERON:0007610	tibial artery	tissue	CTCF			-0.00406361	0.00406361	-0.41229
chr10:80494228:C>T	chr10:80428692-80559764							CHIP_TF	CenterMaskScorer(requested_output=CHIP_TF, width=501, aggregation_type=DIFF_LOG2_SUM)	UBERON:0002107 TF ChIP-seq EGR1	.	TF ChIP-seq	UBERON:0002107	liver	tissue	EGR1			0.00608254	0.00608254	0.280661
chr11:121482368:G>T	chr11:121416832-121547904							CHIP_TF	CenterMaskScorer(requested_output=CHIP_TF, width=501, aggregation_type=DIFF_LOG2_SUM)	UBERON:0001323 TF ChIP-seq EP300	.	TF ChIP-seq	UBERON:0001323	tibial nerve	tissue	EP300			0.0104237	0.0104237	0.4406
chr10:11676714:G>A	chr10:11611178-11742250							CHIP_TF	CenterMaskScorer(requested_output=CHIP_TF, width=501, aggregation_type=DIFF_LOG2_SUM)	UBERON:0000996 TF ChIP-seq POLR2A	.	TF ChIP-seq	UBERON:0000996	vagina	tissue	POLR2A			0	0	-0.0345942
chr10:11676714:G>A	chr10:11611178-11742250							CHIP_TF	CenterMaskScorer(requested_output=CHIP_TF, width=501, aggregation_type=DIFF_LOG2_SUM)	UBERON:0001150 TF ChIP-seq CTCF	.	TF ChIP-seq	UBERON:0001150	body of pancreas	tissue	CTCF			0.00443172	0.00443172	0.226711
chr10:60025170:G>T	chr10:59959634-60090706							CHIP_TF	CenterMaskScorer(requested_output=CHIP_TF, width=501, aggregation_type=DIFF_LOG2_SUM)	UBERON:0004648 TF ChIP-seq CTCF	.	TF ChIP-seq	UBERON:0004648	esophagus muscularis mucosa	tissue	CTCF			0.00204754	0.00204754	0.237625
chr10:60025170:G>T	chr10:59959634-60090706							CHIP_TF	CenterMaskScorer(requested_output=CHIP_TF, width=501, aggregation_type=DIFF_LOG2_SUM)	UBERON:0001157 TF ChIP-seq POLR2AphosphoS5	.	TF ChIP-seq	UBERON:0001157	transverse colon	tissue	POLR2AphosphoS5			-0.0107269	0.0107269	-0.545117
chr10:80494228:C>T	chr10:80428692-80559764							CHIP_TF	CenterMaskScorer(requested_output=CHIP_TF, width=501, aggregation_type=DIFF_LOG2_SUM)	UBERON:0002107 TF ChIP-seq HNF4G	.	TF ChIP-seq	UBERON:0002107	liver	tissue	HNF4G			0.00570679	0.00570679	0.237625
chr1:207518704:G>A	chr1:207453168-207584240							CHIP_TF	CenterMaskScorer(requested_output=CHIP_TF, width=501, aggregation_type=DIFF_LOG2_SUM)	UBERON:0002084 TF ChIP-seq POLR2A	.	TF ChIP-seq	UBERON:0002084	heart left ventricle	tissue	POLR2A			-0.0093298	0.0093298	-0.648619
chr10:60025170:G>T	chr10:59959634-60090706							CHIP_TF	CenterMaskScorer(requested_output=CHIP_TF, width=501, aggregation_type=DIFF_LOG2_SUM)	UBERON:0004550 TF ChIP-seq POLR2AphosphoS5	.	TF ChIP-seq	UBERON:0004550	gastroesophageal sphincter	tissue	POLR2AphosphoS5			0.0191545	0.0191545	0.599367
chr11:121482368:G>T	chr11:121416832-121547904							CHIP_TF	CenterMaskScorer(requested_output=CHIP_TF, width=501, aggregation_type=DIFF_LOG2_SUM)	UBERON:0002107 TF ChIP-seq RAD21	.	TF ChIP-seq	UBERON:0002107	liver	tissue	RAD21			0.0311546	0.0311546	0.758254
chr10:11676714:G>A	chr10:11611178-11742250							CHIP_TF	CenterMaskScorer(requested_output=CHIP_TF, width=501, aggregation_type=DIFF_LOG2_SUM)	UBERON:0001150 TF ChIP-seq POLR2A	.	TF ChIP-seq	UBERON:0001150	body of pancreas	tissue	POLR2A			0	0	0.0461112
chr11:121482368:G>T	chr11:121416832-121547904							CHIP_TF	CenterMaskScorer(requested_output=CHIP_TF, width=501, aggregation_type=DIFF_LOG2_SUM)	UBERON:0002107 TF ChIP-seq ZBTB33	.	TF ChIP-seq	UBERON:0002107	liver	tissue	ZBTB33			0.0302753	0.0302753	0.815107
chr10:11676714:G>A	chr10:11611178-11742250							CHIP_TF	CenterMaskScorer(requested_output=CHIP_TF, width=501, aggregation_type=DIFF_LOG2_SUM)	UBERON:0002367 TF ChIP-seq POLR2A	.	TF ChIP-seq	UBERON:0002367	prostate gland	tissue	POLR2A			0.00822067	0.00822067	0.528697
chr10:60025170:G>T	chr10:59959634-60090706							CHIP_TF	CenterMaskScorer(requested_output=CHIP_TF, width=501, aggregation_type=DIFF_LOG2_SUM)	UBERON:0004550 TF ChIP-seq EP300	.	TF ChIP-seq	UBERON:0004550	gastroesophageal sphincter	tissue	EP300			0.00887775	0.00887775	0.40267
chr11:121482368:G>T	chr11:121416832-121547904							CHIP_TF	CenterMaskScorer(requested_output=CHIP_TF, width=501, aggregation_type=DIFF_LOG2_SUM)	UBERON:0001323 TF ChIP-seq CTCF	.	TF ChIP-seq	UBERON:0001323	tibial nerve	tissue	CTCF			-0.00153542	0.00153542	-0.182508
chr1:207669277:C>T	chr1:207603741-207734813							CHIP_TF	CenterMaskScorer(requested_output=CHIP_TF, width=501, aggregation_type=DIFF_LOG2_SUM)	UBERON:0002046 TF ChIP-seq CTCF	.	TF ChIP-seq	UBERON:0002046	thyroid gland	tissue	CTCF			-0.0120068	0.0120068	-0.727257
chr1:207518704:G>A	chr1:207453168-207584240							CHIP_TF	CenterMaskScorer(requested_output=CHIP_TF, width=501, aggregation_type=DIFF_LOG2_SUM)	UBERON:0002084 TF ChIP-seq CTCF	.	TF ChIP-seq	UBERON:0002084	heart left ventricle	tissue	CTCF			0	0	-0.193636
chr11:121564878:C>T	chr11:121499342-121630414							CHIP_TF	CenterMaskScorer(requested_output=CHIP_TF, width=501, aggregation_type=DIFF_LOG2_SUM)	UBERON:0001323 TF ChIP-seq EP300	.	TF ChIP-seq	UBERON:0001323	tibial nerve	tissue	EP300			-0.0451298	0.0451298	-0.891761
chr11:121482368:G>T	chr11:121416832-121547904							CHIP_TF	CenterMaskScorer(requested_output=CHIP_TF, width=501, aggregation_type=DIFF_LOG2_SUM)	UBERON:0002107 TF ChIP-seq YY1	.	TF ChIP-seq	UBERON:0002107	liver	tissue	YY1			0.0244112	0.0244112	0.710539
chr1:207669277:C>T	chr1:207603741-207734813							CHIP_TF	CenterMaskScorer(requested_output=CHIP_TF, width=501, aggregation_type=DIFF_LOG2_SUM)	UBERON:0002171 TF ChIP-seq CTCF	.	TF ChIP-seq	UBERON:0002171	lower lobe of right lung	tissue	CTCF			-0.0172987	0.0172987	-0.826399
chr11:47387500:T>A	chr11:47321964-47453036							CHIP_TF	CenterMaskScorer(requested_output=CHIP_TF, width=501, aggregation_type=DIFF_LOG2_SUM)	UBERON:0002106 TF ChIP-seq CTCF	.	TF ChIP-seq	UBERON:0002106	spleen	tissue	CTCF			-0.0192957	0.0192957	-0.830022
chr1:161217875:C>T	chr1:161152339-161283411							CHIP_TF	CenterMaskScorer(requested_output=CHIP_TF, width=501, aggregation_type=DIFF_LOG2_SUM)	UBERON:0006631 TF ChIP-seq CTCF	.	TF ChIP-seq	UBERON:0006631	right atrium auricular region	tissue	CTCF			0.0055809	0.0055809	0.373276
chr1:161217875:C>T	chr1:161152339-161283411							CHIP_TF	CenterMaskScorer(requested_output=CHIP_TF, width=501, aggregation_type=DIFF_LOG2_SUM)	UBERON:0000955 TF ChIP-seq CTCF	.	TF ChIP-seq	UBERON:0000955	brain	organoid	CTCF			0	0	-0.21574
chr10:60025170:G>T	chr10:59959634-60090706							CHIP_TF	CenterMaskScorer(requested_output=CHIP_TF, width=501, aggregation_type=DIFF_LOG2_SUM)	UBERON:0004550 TF ChIP-seq CTCF	.	TF ChIP-seq	UBERON:0004550	gastroesophageal sphincter	tissue	CTCF			0.00386715	0.00386715	0.27
chr1:207669277:C>T	chr1:207603741-207734813							CHIP_TF	CenterMaskScorer(requested_output=CHIP_TF, width=501, aggregation_type=DIFF_LOG2_SUM)	UBERON:0008367 TF ChIP-seq CTCF	.	TF ChIP-seq	UBERON:0008367	breast epithelium	tissue	CTCF			-0.0018177	0.0018177	-0.280661
chr10:60025170:G>T	chr10:59959634-60090706							CHIP_TF	CenterMaskScorer(requested_output=CHIP_TF, width=501, aggregation_type=DIFF_LOG2_SUM)	UBERON:0000996 TF ChIP-seq POLR2AphosphoS5	.	TF ChIP-seq	UBERON:0000996	vagina	tissue	POLR2AphosphoS5			0.0596838	0.0596838	0.856617
chr11:121482368:G>T	chr11:121416832-121547904							CHIP_TF	CenterMaskScorer(requested_output=CHIP_TF, width=501, aggregation_type=DIFF_LOG2_SUM)	UBERON:0002107 TF ChIP-seq ATF3	.	TF ChIP-seq	UBERON:0002107	liver	tissue	ATF3			0.0233555	0.0233555	0.727257
chr10:60025170:G>T	chr10:59959634-60090706							CHIP_TF	CenterMaskScorer(requested_output=CHIP_TF, width=501, aggregation_type=DIFF_LOG2_SUM)	UBERON:0001157 TF ChIP-seq CTCF	.	TF ChIP-seq	UBERON:0001157	transverse colon	tissue	CTCF			0.00640678	0.00640678	0.431257
chr10:60025170:G>T	chr10:59959634-60090706							CHIP_TF	CenterMaskScorer(requested_output=CHIP_TF, width=501, aggregation_type=DIFF_LOG2_SUM)	UBERON:0008952 TF ChIP-seq POLR2A	.	TF ChIP-seq	UBERON:0008952	upper lobe of left lung	tissue	POLR2A			0.00329018	0.00329018	0.226711
chr11:121482368:G>T	chr11:121416832-121547904							CHIP_TF	CenterMaskScorer(requested_output=CHIP_TF, width=501, aggregation_type=DIFF_LOG2_SUM)	UBERON:0002107 TF ChIP-seq RXRA	.	TF ChIP-seq	UBERON:0002107	liver	tissue	RXRA			0.0225334	0.0225334	0.591924
chr11:121482368:G>T	chr11:121416832-121547904							CHIP_TF	CenterMaskScorer(requested_output=CHIP_TF, width=501, aggregation_type=DIFF_LOG2_SUM)	UBERON:0002107 TF ChIP-seq REST	.	TF ChIP-seq	UBERON:0002107	liver	tissue	REST			0.0197401	0.0197401	0.70478
chr1:161217875:C>T	chr1:161152339-161283411							CHIP_TF	CenterMaskScorer(requested_output=CHIP_TF, width=501, aggregation_type=DIFF_LOG2_SUM)	UBERON:0004264 TF ChIP-seq POLR2A	.	TF ChIP-seq	UBERON:0004264	lower leg skin	tissue	POLR2A			0	0	-0.182508
chr1:207669277:C>T	chr1:207603741-207734813							CHIP_TF	CenterMaskScorer(requested_output=CHIP_TF, width=501, aggregation_type=DIFF_LOG2_SUM)	UBERON:0011907 TF ChIP-seq CTCF	.	TF ChIP-seq	UBERON:0011907	gastrocnemius medialis	tissue	CTCF			0.0106163	0.0106163	0.716204
chr11:121482368:G>T	chr11:121416832-121547904							CHIP_TF	CenterMaskScorer(requested_output=CHIP_TF, width=501, aggregation_type=DIFF_LOG2_SUM)	UBERON:0002107 TF ChIP-seq JUND	.	TF ChIP-seq	UBERON:0002107	liver	tissue	JUND			0.019248	0.019248	0.668219
chr10:60025170:G>T	chr10:59959634-60090706							CHIP_TF	CenterMaskScorer(requested_output=CHIP_TF, width=501, aggregation_type=DIFF_LOG2_SUM)	UBERON:0000996 TF ChIP-seq CTCF	.	TF ChIP-seq	UBERON:0000996	vagina	tissue	CTCF			0.00502968	0.00502968	0.4406
chr1:207518704:G>A	chr1:207453168-207584240							CHIP_TF	CenterMaskScorer(requested_output=CHIP_TF, width=501, aggregation_type=DIFF_LOG2_SUM)	UBERON:0000992 TF ChIP-seq POLR2A	.	TF ChIP-seq	UBERON:0000992	ovary	tissue	POLR2A			-0.00165749	0.00165749	-0.21574
chr11:121482368:G>T	chr11:121416832-121547904							CHIP_TF	CenterMaskScorer(requested_output=CHIP_TF, width=501, aggregation_type=DIFF_LOG2_SUM)	UBERON:0002107 TF ChIP-seq TAF1	.	TF ChIP-seq	UBERON:0002107	liver	tissue	TAF1			0.0188866	0.0188866	0.661785
chr10:60025170:G>T	chr10:59959634-60090706							CHIP_TF	CenterMaskScorer(requested_output=CHIP_TF, width=501, aggregation_type=DIFF_LOG2_SUM)	UBERON:0004550 TF ChIP-seq POLR2A	.	TF ChIP-seq	UBERON:0004550	gastroesophageal sphincter	tissue	POLR2A			-0.00179958	0.00179958	-0.27
chr10:11676714:G>A	chr10:11611178-11742250							CHIP_TF	CenterMaskScorer(requested_output=CHIP_TF, width=501, aggregation_type=DIFF_LOG2_SUM)	UBERON:0002367 TF ChIP-seq POLR2AphosphoS5	.	TF ChIP-seq	UBERON:0002367	prostate gland	tissue	POLR2AphosphoS5			0.00204468	0.00204468	-0.0115355
chr10:60025170:G>T	chr10:59959634-60090706							CHIP_TF	CenterMaskScorer(requested_output=CHIP_TF, width=501, aggregation_type=DIFF_LOG2_SUM)	UBERON:0001150 TF ChIP-seq CTCF	.	TF ChIP-seq	UBERON:0001150	body of pancreas	tissue	CTCF			0.00488281	0.00488281	0.259272
chr11:121482368:G>T	chr11:121416832-121547904							CHIP_TF	CenterMaskScorer(requested_output=CHIP_TF, width=501, aggregation_type=DIFF_LOG2_SUM)	UBERON:0002107 TF ChIP-seq MAX	.	TF ChIP-seq	UBERON:0002107	liver	tissue	MAX			0.0175524	0.0175524	0.606708
chr11:121482368:G>T	chr11:121416832-121547904							CHIP_TF	CenterMaskScorer(requested_output=CHIP_TF, width=501, aggregation_type=DIFF_LOG2_SUM)	UBERON:0002107 TF ChIP-seq EGR1	.	TF ChIP-seq	UBERON:0002107	liver	tissue	EGR1			0.0169525	0.0169525	0.674555
chr10:60025170:G>T	chr10:59959634-60090706							CHIP_TF	CenterMaskScorer(requested_output=CHIP_TF, width=501, aggregation_type=DIFF_LOG2_SUM)	UBERON:0001150 TF ChIP-seq POLR2A	.	TF ChIP-seq	UBERON:0001150	body of pancreas	tissue	POLR2A			-0.00372314	0.00372314	-0.373276
chr10:60025170:G>T	chr10:59959634-60090706							CHIP_TF	CenterMaskScorer(requested_output=CHIP_TF, width=501, aggregation_type=DIFF_LOG2_SUM)	UBERON:0002367 TF ChIP-seq POLR2AphosphoS5	.	TF ChIP-seq	UBERON:0002367	prostate gland	tissue	POLR2AphosphoS5			-0.011055	0.011055	-0.536958
chr1:207518704:G>A	chr1:207453168-207584240							CHIP_TF	CenterMaskScorer(requested_output=CHIP_TF, width=501, aggregation_type=DIFF_LOG2_SUM)	UBERON:0036149 TF ChIP-seq CTCF	.	TF ChIP-seq	UBERON:0036149	suprapubic skin	tissue	CTCF			0	0	-0.21574
chr1:207669277:C>T	chr1:207603741-207734813							CHIP_TF	CenterMaskScorer(requested_output=CHIP_TF, width=501, aggregation_type=DIFF_LOG2_SUM)	UBERON:0011907 TF ChIP-seq POLR2A	.	TF ChIP-seq	UBERON:0011907	gastrocnemius medialis	tissue	POLR2A			0.00499153	0.00499153	0.4406
chr11:121482368:G>T	chr11:121416832-121547904							CHIP_TF	CenterMaskScorer(requested_output=CHIP_TF, width=501, aggregation_type=DIFF_LOG2_SUM)	UBERON:0002107 TF ChIP-seq NR2F2	.	TF ChIP-seq	UBERON:0002107	liver	tissue	NR2F2			0.0166788	0.0166788	0.553174
chr1:207669277:C>T	chr1:207603741-207734813							CHIP_TF	CenterMaskScorer(requested_output=CHIP_TF, width=501, aggregation_type=DIFF_LOG2_SUM)	UBERON:0002170 TF ChIP-seq CTCF	.	TF ChIP-seq	UBERON:0002170	upper lobe of right lung	tissue	CTCF			-0.01579	0.01579	-0.822706
chr10:80494228:C>T	chr10:80428692-80559764							CHIP_TF	CenterMaskScorer(requested_output=CHIP_TF, width=501, aggregation_type=DIFF_LOG2_SUM)	UBERON:0008952 TF ChIP-seq EP300	.	TF ChIP-seq	UBERON:0008952	upper lobe of left lung	tissue	EP300			0.0168734	0.0168734	0.613947
chr11:121482368:G>T	chr11:121416832-121547904							CHIP_TF	CenterMaskScorer(requested_output=CHIP_TF, width=501, aggregation_type=DIFF_LOG2_SUM)	UBERON:0002107 TF ChIP-seq SP1	.	TF ChIP-seq	UBERON:0002107	liver	tissue	SP1			0.0163479	0.0163479	0.520335
chr10:11676714:G>A	chr10:11611178-11742250							CHIP_TF	CenterMaskScorer(requested_output=CHIP_TF, width=501, aggregation_type=DIFF_LOG2_SUM)	UBERON:0001159 TF ChIP-seq POLR2AphosphoS5	.	TF ChIP-seq	UBERON:0001159	sigmoid colon	tissue	POLR2AphosphoS5			0.00178003	0.00178003	0.0230679
chr10:11676714:G>A	chr10:11611178-11742250							CHIP_TF	CenterMaskScorer(requested_output=CHIP_TF, width=501, aggregation_type=DIFF_LOG2_SUM)	UBERON:0001159 TF ChIP-seq CTCF	.	TF ChIP-seq	UBERON:0001159	sigmoid colon	tissue	CTCF			0	0	0.0230679
chr1:207518704:G>A	chr1:207453168-207584240							CHIP_TF	CenterMaskScorer(requested_output=CHIP_TF, width=501, aggregation_type=DIFF_LOG2_SUM)	UBERON:0006920 TF ChIP-seq CTCF	.	TF ChIP-seq	UBERON:0006920	esophagus squamous epithelium	tissue	CTCF			0.00201893	0.00201893	0.193636
chr11:60254475:G>A	chr11:60188939-60320011							CHIP_TF	CenterMaskScorer(requested_output=CHIP_TF, width=501, aggregation_type=DIFF_LOG2_SUM)	UBERON:0002106 TF ChIP-seq POLR2A	.	TF ChIP-seq	UBERON:0002106	spleen	tissue	POLR2A			-0.0140247	0.0140247	-0.843837
chr11:121482368:G>T	chr11:121416832-121547904							CHIP_TF	CenterMaskScorer(requested_output=CHIP_TF, width=501, aggregation_type=DIFF_LOG2_SUM)	UBERON:0002107 TF ChIP-seq GABPA	.	TF ChIP-seq	UBERON:0002107	liver	tissue	GABPA			0.0155783	0.0155783	0.613947
chr11:121482368:G>T	chr11:121416832-121547904							CHIP_TF	CenterMaskScorer(requested_output=CHIP_TF, width=501, aggregation_type=DIFF_LOG2_SUM)	UBERON:0002107 TF ChIP-seq HNF4A	.	TF ChIP-seq	UBERON:0002107	liver	tissue	HNF4A			0.0107765	0.0107765	0.373276
chr1:161217875:C>T	chr1:161152339-161283411							CAGE	CenterMaskScorer(requested_output=CAGE, width=501, aggregation_type=DIFF_LOG2_SUM)	LQhCAGE CL:0002166	+	LQhCAGE	CL:0002166	epithelial cell of Malassez	primary_cell				-0.0830431	0.0830431	-0.971741
chr10:80494228:C>T	chr10:80428692-80559764							CAGE	CenterMaskScorer(requested_output=CAGE, width=501, aggregation_type=DIFF_LOG2_SUM)	hCAGE UBERON:0002240	-	hCAGE	UBERON:0002240	spinal cord	tissue				0.00712627	0.00712627	0.459003
chr10:11676714:G>A	chr10:11611178-11742250							CAGE	CenterMaskScorer(requested_output=CAGE, width=501, aggregation_type=DIFF_LOG2_SUM)	hCAGE UBERON:0001052	-	hCAGE	UBERON:0001052	rectum	tissue				-0.0271984	0.0271984	-0.856617
chr10:11676714:G>A	chr10:11611178-11742250							CAGE	CenterMaskScorer(requested_output=CAGE, width=501, aggregation_type=DIFF_LOG2_SUM)	hCAGE CL:0002571	+	hCAGE	CL:0002571	hepatic mesenchymal stem cell	primary_cell				-0.0108536	0.0108536	-0.621084
chr10:11676714:G>A	chr10:11611178-11742250							CAGE	CenterMaskScorer(requested_output=CAGE, width=501, aggregation_type=DIFF_LOG2_SUM)	hCAGE CL:0000182	+	hCAGE	CL:0000182	hepatocyte	primary_cell				-0.00781834	0.00781834	-0.536958
chr10:60025170:G>T	chr10:59959634-60090706							CAGE	CenterMaskScorer(requested_output=CAGE, width=501, aggregation_type=DIFF_LOG2_SUM)	hCAGE UBERON:0002581	-	hCAGE	UBERON:0002581	postcentral gyrus	tissue				-0.0455838	0.0455838	-0.918669
chr10:11676714:G>A	chr10:11611178-11742250							CAGE	CenterMaskScorer(requested_output=CAGE, width=501, aggregation_type=DIFF_LOG2_SUM)	hCAGE CL:0002138	+	hCAGE	CL:0002138	endothelial cell of lymphatic vessel	primary_cell				-0.00260591	0.00260591	-0.536958
chr10:60025170:G>T	chr10:59959634-60090706							CAGE	CenterMaskScorer(requested_output=CAGE, width=501, aggregation_type=DIFF_LOG2_SUM)	hCAGE UBERON:0001103	+	hCAGE	UBERON:0001103	diaphragm	tissue				-0.00387037	0.00387037	-0.41229
chr1:207669277:C>T	chr1:207603741-207734813							CAGE	CenterMaskScorer(requested_output=CAGE, width=501, aggregation_type=DIFF_LOG2_SUM)	hCAGE CL:0002573	+	hCAGE	CL:0002573	Schwann cell	primary_cell				-0.251921	0.251921	-0.995161
chr10:60025170:G>T	chr10:59959634-60090706							CAGE	CenterMaskScorer(requested_output=CAGE, width=501, aggregation_type=DIFF_LOG2_SUM)	hCAGE UBERON:0001154	-	hCAGE	UBERON:0001154	vermiform appendix	tissue				-0.055263	0.055263	-0.940451
chr10:60025170:G>T	chr10:59959634-60090706							CAGE	CenterMaskScorer(requested_output=CAGE, width=501, aggregation_type=DIFF_LOG2_SUM)	hCAGE CL:0002571	-	hCAGE	CL:0002571	hepatic mesenchymal stem cell	primary_cell				-0.00394976	0.00394976	-0.332894
chr1:207669277:C>T	chr1:207603741-207734813							CAGE	CenterMaskScorer(requested_output=CAGE, width=501, aggregation_type=DIFF_LOG2_SUM)	hCAGE CL:0000515	+	hCAGE	CL:0000515	skeletal muscle myoblast	primary_cell				-0.111044	0.111044	-0.984028
chr1:207669277:C>T	chr1:207603741-207734813							CAGE	CenterMaskScorer(requested_output=CAGE, width=501, aggregation_type=DIFF_LOG2_SUM)	hCAGE UBERON:0001831	+	hCAGE	UBERON:0001831	parotid gland	tissue				-0.297029	0.297029	-0.996067
chr1:207669277:C>T	chr1:207603741-207734813							CAGE	CenterMaskScorer(requested_output=CAGE, width=501, aggregation_type=DIFF_LOG2_SUM)	hCAGE CL:0000515	-	hCAGE	CL:0000515	skeletal muscle myoblast	primary_cell				0.00229168	0.00229168	0.520335
chr1:207669277:C>T	chr1:207603741-207734813							CAGE	CenterMaskScorer(requested_output=CAGE, width=501, aggregation_type=DIFF_LOG2_SUM)	hCAGE UBERON:0002134	+	hCAGE	UBERON:0002134	tricuspid valve	tissue				-0.219746	0.219746	-0.994183
chr10:11676714:G>A	chr10:11611178-11742250							CAGE	CenterMaskScorer(requested_output=CAGE, width=501, aggregation_type=DIFF_LOG2_SUM)	hCAGE CL:0000388	+	hCAGE	CL:0000388	tendon cell	primary_cell				-0.00393245	0.00393245	-0.561129
chr1:207669277:C>T	chr1:207603741-207734813							CAGE	CenterMaskScorer(requested_output=CAGE, width=501, aggregation_type=DIFF_LOG2_SUM)	hCAGE CL:0000594	-	hCAGE	CL:0000594	skeletal muscle satellite cell	primary_cell				0.00157684	0.00157684	0.42182
chr11:86152038:C>A	chr11:86086502-86217574							CAGE	CenterMaskScorer(requested_output=CAGE, width=501, aggregation_type=DIFF_LOG2_SUM)	LQhCAGE UBERON:0012168	-	LQhCAGE	UBERON:0012168	umbilical cord blood	primary_cell				-0.148127	0.148127	-0.986394
chr11:121482368:G>T	chr11:121416832-121547904							CAGE	CenterMaskScorer(requested_output=CAGE, width=501, aggregation_type=DIFF_LOG2_SUM)	hCAGE UBERON:0000178	+	hCAGE	UBERON:0000178	blood	primary_cell				-0.0251069	0.0251069	-0.853515
chr10:60025170:G>T	chr10:59959634-60090706							CAGE	CenterMaskScorer(requested_output=CAGE, width=501, aggregation_type=DIFF_LOG2_SUM)	hCAGE CL:0002224	-	hCAGE	CL:0002224	lens epithelial cell	primary_cell				-0.0221651	0.0221651	-0.837063
chr10:60025170:G>T	chr10:59959634-60090706							CAGE	CenterMaskScorer(requested_output=CAGE, width=501, aggregation_type=DIFF_LOG2_SUM)	hCAGE CL:0002566	+	hCAGE	CL:0002566	dark melanocyte	primary_cell				-0.0111031	0.0111031	-0.763115
chr10:80494228:C>T	chr10:80428692-80559764							CAGE	CenterMaskScorer(requested_output=CAGE, width=501, aggregation_type=DIFF_LOG2_SUM)	hCAGE UBERON:0002038	+	hCAGE	UBERON:0002038	substantia nigra	tissue				0.0150299	0.0150299	0.655252
chr1:207669277:C>T	chr1:207603741-207734813							CAGE	CenterMaskScorer(requested_output=CAGE, width=501, aggregation_type=DIFF_LOG2_SUM)	hCAGE CL:0002573	-	hCAGE	CL:0002573	Schwann cell	primary_cell				0.00816512	0.00816512	0.584379
chr2:127042739:G>T	chr2:126977203-127108275							CAGE	CenterMaskScorer(requested_output=CAGE, width=501, aggregation_type=DIFF_LOG2_SUM)	hCAGE EFO:0002285	+	hCAGE	EFO:0002285	NCI-H226	cell_line				-0.0824353	0.0824353	-0.969051
chr10:60025170:G>T	chr10:59959634-60090706							CAGE	CenterMaskScorer(requested_output=CAGE, width=501, aggregation_type=DIFF_LOG2_SUM)	hCAGE UBERON:0001013	-	hCAGE	UBERON:0001013	adipose tissue	tissue				-0.045504	0.045504	-0.91685
chr10:60025170:G>T	chr10:59959634-60090706							CAGE	CenterMaskScorer(requested_output=CAGE, width=501, aggregation_type=DIFF_LOG2_SUM)	hCAGE CL:0002589	-	hCAGE	CL:0002589	smooth muscle cell of the brachiocephalic vasculature	primary_cell				-0.0181413	0.0181413	-0.777192
chr1:207669277:C>T	chr1:207603741-207734813							CAGE	CenterMaskScorer(requested_output=CAGE, width=501, aggregation_type=DIFF_LOG2_SUM)	hCAGE CL:0002539	-	hCAGE	CL:0002539	aortic smooth muscle cell	primary_cell				0.0104182	0.0104182	0.727257
chr11:121564878:C>T	chr11:121499342-121630414							CAGE	CenterMaskScorer(requested_output=CAGE, width=501, aggregation_type=DIFF_LOG2_SUM)	hCAGE CL:0000784	+	hCAGE	CL:0000784	plasmacytoid dendritic cell	primary_cell				0.00176311	0.00176311	0.259272
chr10:80494228:C>T	chr10:80428692-80559764							CAGE	CenterMaskScorer(requested_output=CAGE, width=501, aggregation_type=DIFF_LOG2_SUM)	hCAGE UBERON:0001905	+	hCAGE	UBERON:0001905	pineal body	tissue				-0.0342054	0.0342054	-0.811199
chr1:207669277:C>T	chr1:207603741-207734813							CAGE	CenterMaskScorer(requested_output=CAGE, width=501, aggregation_type=DIFF_LOG2_SUM)	hCAGE CL:0002545	-	hCAGE	CL:0002545	thoracic aorta endothelial cell	primary_cell				0.00739147	0.00739147	0.70478
chr10:11676714:G>A	chr10:11611178-11742250							CAGE	CenterMaskScorer(requested_output=CAGE, width=501, aggregation_type=DIFF_LOG2_SUM)	hCAGE CL:0002555	-	hCAGE	CL:0002555	fibroblast of mammary gland	primary_cell				-0.0164216	0.0164216	-0.850352
chr1:207669277:C>T	chr1:207603741-207734813							CAGE	CenterMaskScorer(requested_output=CAGE, width=501, aggregation_type=DIFF_LOG2_SUM)	hCAGE CL:0002605	-	hCAGE	CL:0002605	astrocyte of the cerebral cortex	primary_cell				-0.0185943	0.0185943	-0.843837
chr1:207669277:C>T	chr1:207603741-207734813							CAGE	CenterMaskScorer(requested_output=CAGE, width=501, aggregation_type=DIFF_LOG2_SUM)	hCAGE CL:0000650	-	hCAGE	CL:0000650	mesangial cell	primary_cell				-0.0115108	0.0115108	-0.781719
chr11:47387500:T>A	chr11:47321964-47453036							CAGE	CenterMaskScorer(requested_output=CAGE, width=501, aggregation_type=DIFF_LOG2_SUM)	hCAGE CL:0000784	+	hCAGE	CL:0000784	plasmacytoid dendritic cell	primary_cell				0.0165957	0.0165957	0.753308
chr11:121564878:C>T	chr11:121499342-121630414							CAGE	CenterMaskScorer(requested_output=CAGE, width=501, aggregation_type=DIFF_LOG2_SUM)	hCAGE CL:0000775	+	hCAGE	CL:0000775	neutrophil	primary_cell				0.0158365	0.0158365	0.772583
chr10:11676714:G>A	chr10:11611178-11742250							CAGE	CenterMaskScorer(requested_output=CAGE, width=501, aggregation_type=DIFF_LOG2_SUM)	hCAGE UBERON:0000989	+	hCAGE	UBERON:0000989	penis	tissue				-0.0153078	0.0153078	-0.698927
chr10:11676714:G>A	chr10:11611178-11742250							CAGE	CenterMaskScorer(requested_output=CAGE, width=501, aggregation_type=DIFF_LOG2_SUM)	hCAGE UBERON:0002371	+	hCAGE	UBERON:0002371	bone marrow	tissue				-0.0114386	0.0114386	-0.520335
chr1:207669277:C>T	chr1:207603741-207734813							CAGE	CenterMaskScorer(requested_output=CAGE, width=501, aggregation_type=DIFF_LOG2_SUM)	hCAGE CL:0002577	+	hCAGE	CL:0002577	placental epithelial cell	primary_cell				-0.222747	0.222747	-0.992509
chr1:207518704:G>A	chr1:207453168-207584240							CAGE	CenterMaskScorer(requested_output=CAGE, width=501, aggregation_type=DIFF_LOG2_SUM)	hCAGE CL:0002593	+	hCAGE	CL:0002593	smooth muscle cell of the internal thoracic artery	primary_cell				-0.0215175	0.0215175	-0.862638
chr10:80494228:C>T	chr10:80428692-80559764							CAGE	CenterMaskScorer(requested_output=CAGE, width=501, aggregation_type=DIFF_LOG2_SUM)	hCAGE UBERON:0002702	-	hCAGE	UBERON:0002702	middle frontal gyrus	tissue				0.00142342	0.00142342	0.114851
chr11:121564878:C>T	chr11:121499342-121630414							CAGE	CenterMaskScorer(requested_output=CAGE, width=501, aggregation_type=DIFF_LOG2_SUM)	hCAGE CL:0000798	-	hCAGE	CL:0000798	gamma-delta T cell	primary_cell				-0.0157264	0.0157264	-0.811199
chr10:80494228:C>T	chr10:80428692-80559764							CAGE	CenterMaskScorer(requested_output=CAGE, width=501, aggregation_type=DIFF_LOG2_SUM)	hCAGE UBERON:0002363	+	hCAGE	UBERON:0002363	dura mater	tissue				-0.00788903	0.00788903	-0.692978
chr11:121482368:G>T	chr11:121416832-121547904							CAGE	CenterMaskScorer(requested_output=CAGE, width=501, aggregation_type=DIFF_LOG2_SUM)	hCAGE UBERON:0002148	+	hCAGE	UBERON:0002148	locus ceruleus	tissue				-0.00819993	0.00819993	-0.46806
chr10:60025170:G>T	chr10:59959634-60090706							CAGE	CenterMaskScorer(requested_output=CAGE, width=501, aggregation_type=DIFF_LOG2_SUM)	hCAGE UBERON:0000310	+	hCAGE	UBERON:0000310	breast	tissue				-0.00941646	0.00941646	-0.661785
chr11:121482368:G>T	chr11:121416832-121547904							CAGE	CenterMaskScorer(requested_output=CAGE, width=501, aggregation_type=DIFF_LOG2_SUM)	hCAGE UBERON:0001896	+	hCAGE	UBERON:0001896	medulla oblongata	tissue				-0.0159196	0.0159196	-0.698927
chr11:47387500:T>A	chr11:47321964-47453036							CAGE	CenterMaskScorer(requested_output=CAGE, width=501, aggregation_type=DIFF_LOG2_SUM)	hCAGE CL:0000097	-	hCAGE	CL:0000097	mast cell	primary_cell				0.198649	0.198649	0.988411
chr10:11676714:G>A	chr10:11611178-11742250							CAGE	CenterMaskScorer(requested_output=CAGE, width=501, aggregation_type=DIFF_LOG2_SUM)	hCAGE UBERON:0001797	+	hCAGE	UBERON:0001797	vitreous humor	tissue				-0.00754905	0.00754905	-0.353249
chr10:11676714:G>A	chr10:11611178-11742250							CAGE	CenterMaskScorer(requested_output=CAGE, width=501, aggregation_type=DIFF_LOG2_SUM)	hCAGE CL:0002618	+	hCAGE	CL:0002618	endothelial cell of umbilical vein	primary_cell				-0.00226093	0.00226093	-0.494645
chr10:80494228:C>T	chr10:80428692-80559764							CAGE	CenterMaskScorer(requested_output=CAGE, width=501, aggregation_type=DIFF_LOG2_SUM)	hCAGE UBERON:0002106	-	hCAGE	UBERON:0002106	spleen	tissue				0.00107893	0.00107893	0.312224
chr10:11676714:G>A	chr10:11611178-11742250							CAGE	CenterMaskScorer(requested_output=CAGE, width=501, aggregation_type=DIFF_LOG2_SUM)	hCAGE CL:0000558	+	hCAGE	CL:0000558	reticulocyte	primary_cell				-0.00973737	0.00973737	-0.655252
chr10:11676714:G>A	chr10:11611178-11742250							CAGE	CenterMaskScorer(requested_output=CAGE, width=501, aggregation_type=DIFF_LOG2_SUM)	hCAGE UBERON:0001043	-	hCAGE	UBERON:0001043	esophagus	tissue				-0.0262531	0.0262531	-0.90083
chr10:60025170:G>T	chr10:59959634-60090706							CAGE	CenterMaskScorer(requested_output=CAGE, width=501, aggregation_type=DIFF_LOG2_SUM)	hCAGE CL:0002618	-	hCAGE	CL:0002618	endothelial cell of umbilical vein	primary_cell				-0.0290032	0.0290032	-0.91685
chr10:11676714:G>A	chr10:11611178-11742250							CAGE	CenterMaskScorer(requested_output=CAGE, width=501, aggregation_type=DIFF_LOG2_SUM)	hCAGE UBERON:0002331	+	hCAGE	UBERON:0002331	umbilical cord	tissue				-0.0128503	0.0128503	-0.561129
chr1:207669277:C>T	chr1:207603741-207734813							CAGE	CenterMaskScorer(requested_output=CAGE, width=501, aggregation_type=DIFF_LOG2_SUM)	hCAGE UBERON:0001044	-	hCAGE	UBERON:0001044	saliva-secreting gland	tissue				-0.0228421	0.0228421	-0.873985
chr10:80494228:C>T	chr10:80428692-80559764							CAGE	CenterMaskScorer(requested_output=CAGE, width=501, aggregation_type=DIFF_LOG2_SUM)	hCAGE UBERON:0002038	-	hCAGE	UBERON:0002038	substantia nigra	tissue				0.0087989	0.0087989	0.503309
chr10:11676714:G>A	chr10:11611178-11742250							CAGE	CenterMaskScorer(requested_output=CAGE, width=501, aggregation_type=DIFF_LOG2_SUM)	hCAGE CL:0000134	-	hCAGE	CL:0000134	mesenchymal cell	primary_cell				-0.011376	0.011376	-0.790531
chr10:80494228:C>T	chr10:80428692-80559764							CAGE	CenterMaskScorer(requested_output=CAGE, width=501, aggregation_type=DIFF_LOG2_SUM)	hCAGE UBERON:0001301	-	hCAGE	UBERON:0001301	epididymis	tissue				0.00240865	0.00240865	0.24848
chr1:207669277:C>T	chr1:207603741-207734813							CAGE	CenterMaskScorer(requested_output=CAGE, width=501, aggregation_type=DIFF_LOG2_SUM)	hCAGE CL:0000322	+	hCAGE	CL:0000322	pneumocyte	primary_cell				-0.217489	0.217489	-0.993474
chr10:11676714:G>A	chr10:11611178-11742250							CAGE	CenterMaskScorer(requested_output=CAGE, width=501, aggregation_type=DIFF_LOG2_SUM)	hCAGE UBERON:0006323	-	hCAGE	UBERON:0006323	superior rectus extraocular muscle	tissue				0.000279427	0.000279427	-0.0345942
chr1:207669277:C>T	chr1:207603741-207734813							CAGE	CenterMaskScorer(requested_output=CAGE, width=501, aggregation_type=DIFF_LOG2_SUM)	hCAGE UBERON:0002134	-	hCAGE	UBERON:0002134	tricuspid valve	tissue				0.0596808	0.0596808	0.923901
chr10:11676714:G>A	chr10:11611178-11742250							CAGE	CenterMaskScorer(requested_output=CAGE, width=501, aggregation_type=DIFF_LOG2_SUM)	hCAGE UBERON:0000941	-	hCAGE	UBERON:0000941	cranial nerve II	tissue				0.00854826	0.00854826	0.291254
chr10:80494228:C>T	chr10:80428692-80559764							CAGE	CenterMaskScorer(requested_output=CAGE, width=501, aggregation_type=DIFF_LOG2_SUM)	hCAGE UBERON:0002240	+	hCAGE	UBERON:0002240	spinal cord	tissue				0.000987053	0.000987053	0.0691056
chr1:207518704:G>A	chr1:207453168-207584240							DNASE	CenterMaskScorer(requested_output=DNASE, width=501, aggregation_type=DIFF_LOG2_SUM)	CL:0000653 DNase-seq	.	DNase-seq	CL:0000653	glomerular visceral epithelial cell	primary_cell				-0.00252295	0.00252295	-0.21574
chr1:207669277:C>T	chr1:207603741-207734813							CHIP_HISTONE	CenterMaskScorer(requested_output=CHIP_HISTONE, width=2001, aggregation_type=DIFF_LOG2_SUM)	CL:0000351 Histone ChIP-seq H3K4ac	.	Histone ChIP-seq	CL:0000351	trophoblast cell	in_vitro_differentiated_cells		H3K4ac		-0.0166531	0.0166531	-0.884452
chr10:11676714:G>A	chr10:11611178-11742250							DNASE	CenterMaskScorer(requested_output=DNASE, width=501, aggregation_type=DIFF_LOG2_SUM)	CL:0000136 DNase-seq	.	DNase-seq	CL:0000136	adipocyte	in_vitro_differentiated_cells				0.00357342	0.00357342	0.0115355
chr1:207669277:C>T	chr1:207603741-207734813							CHIP_HISTONE	CenterMaskScorer(requested_output=CHIP_HISTONE, width=2001, aggregation_type=DIFF_LOG2_SUM)	CL:0000775 Histone ChIP-seq H3K9me3	.	Histone ChIP-seq	CL:0000775	neutrophil	primary_cell		H3K9me3		0.0202389	0.0202389	0.833576
chr1:207518704:G>A	chr1:207453168-207584240							DNASE	CenterMaskScorer(requested_output=DNASE, width=501, aggregation_type=DIFF_LOG2_SUM)	CL:1001608 DNase-seq	.	DNase-seq	CL:1001608	foreskin fibroblast	primary_cell				-0.0411971	0.0411971	-0.811199
chr1:207518704:G>A	chr1:207453168-207584240							CHIP_HISTONE	CenterMaskScorer(requested_output=CHIP_HISTONE, width=2001, aggregation_type=DIFF_LOG2_SUM)	CL:2000001 Histone ChIP-seq H3K4me3	.	Histone ChIP-seq	CL:2000001	peripheral blood mononuclear cell	primary_cell		H3K4me3		0.00245571	0.00245571	0.561129
chr1:207518704:G>A	chr1:207453168-207584240							DNASE	CenterMaskScorer(requested_output=DNASE, width=501, aggregation_type=DIFF_LOG2_SUM)	CL:0011021 DNase-seq	.	DNase-seq	CL:0011021	fibroblast of upper back skin	primary_cell				-0.0170388	0.0170388	-0.613947
chr1:207518704:G>A	chr1:207453168-207584240							CHIP_HISTONE	CenterMaskScorer(requested_output=CHIP_HISTONE, width=2001, aggregation_type=DIFF_LOG2_SUM)	CL:1001608 Histone ChIP-seq H3K4me3	.	Histone ChIP-seq	CL:1001608	foreskin fibroblast	primary_cell		H3K4me3		-0.0126972	0.0126972	-0.889375
chr1:161140557:G>A	chr1:161075021-161206093							DNASE	CenterMaskScorer(requested_output=DNASE, width=501, aggregation_type=DIFF_LOG2_SUM)	CL:0002603 DNase-seq	.	DNase-seq	CL:0002603	astrocyte of the cerebellum	primary_cell				0.0144627	0.0144627	0.39296
chr10:80494228:C>T	chr10:80428692-80559764							CHIP_HISTONE	CenterMaskScorer(requested_output=CHIP_HISTONE, width=2001, aggregation_type=DIFF_LOG2_SUM)	CL:0001059 Histone ChIP-seq H3K4me1	.	Histone ChIP-seq	CL:0001059	common myeloid progenitor, CD34-positive	primary_cell		H3K4me1		-0.00714684	0.00714684	-0.520335
chr1:207669277:C>T	chr1:207603741-207734813							DNASE	CenterMaskScorer(requested_output=DNASE, width=501, aggregation_type=DIFF_LOG2_SUM)	CL:1001608 DNase-seq	.	DNase-seq	CL:1001608	foreskin fibroblast	primary_cell				-0.0451264	0.0451264	-0.826399
chr1:161217875:C>T	chr1:161152339-161283411							CHIP_HISTONE	CenterMaskScorer(requested_output=CHIP_HISTONE, width=2001, aggregation_type=DIFF_LOG2_SUM)	CL:0011020 Histone ChIP-seq H3K27ac	.	Histone ChIP-seq	CL:0011020	neural progenitor cell	in_vitro_differentiated_cells		H3K27ac		-0.0192823	0.0192823	-0.927208
chr1:207669277:C>T	chr1:207603741-207734813							DNASE	CenterMaskScorer(requested_output=DNASE, width=501, aggregation_type=DIFF_LOG2_SUM)	CL:0000138 DNase-seq	.	DNase-seq	CL:0000138	chondrocyte	in_vitro_differentiated_cells				-0.00894833	0.00894833	-0.160114
chr1:207518704:G>A	chr1:207453168-207584240							CHIP_HISTONE	CenterMaskScorer(requested_output=CHIP_HISTONE, width=2001, aggregation_type=DIFF_LOG2_SUM)	CL:0000897 Histone ChIP-seq H3K27ac	.	Histone ChIP-seq	CL:0000897	CD4-positive, alpha-beta memory T cell	primary_cell		H3K27ac		0.00885677	0.00885677	0.710539
chr1:161217875:C>T	chr1:161152339-161283411							DNASE	CenterMaskScorer(requested_output=DNASE, width=501, aggregation_type=DIFF_LOG2_SUM)	CL:2000016 DNase-seq	.	DNase-seq	CL:2000016	lung microvascular endothelial cell	primary_cell				-0.00270939	0.00270939	-0.171333
chr10:11676714:G>A	chr10:11611178-11742250							CHIP_HISTONE	CenterMaskScorer(requested_output=CHIP_HISTONE, width=2001, aggregation_type=DIFF_LOG2_SUM)	CL:0000236 Histone ChIP-seq H3K27me3	.	Histone ChIP-seq	CL:0000236	B cell	primary_cell		H3K27me3		-0.000519753	0.000519753	-0.148854
chr10:11676714:G>A	chr10:11611178-11742250							DNASE	CenterMaskScorer(requested_output=DNASE, width=501, aggregation_type=DIFF_LOG2_SUM)	CL:0002536 DNase-seq	.	DNase-seq	CL:0002536	amniotic epithelial cell	primary_cell				0.0109119	0.0109119	0.24848
chr1:207669277:C>T	chr1:207603741-207734813							CHIP_HISTONE	CenterMaskScorer(requested_output=CHIP_HISTONE, width=2001, aggregation_type=DIFF_LOG2_SUM)	CL:0000084 Histone ChIP-seq H3K27me3	.	Histone ChIP-seq	CL:0000084	T-cell	primary_cell		H3K27me3		-0.0259533	0.0259533	-0.909176
chr1:161217875:C>T	chr1:161152339-161283411							DNASE	CenterMaskScorer(requested_output=DNASE, width=501, aggregation_type=DIFF_LOG2_SUM)	CL:0000115 DNase-seq	.	DNase-seq	CL:0000115	endothelial cell	in_vitro_differentiated_cells				-0.0408859	0.0408859	-0.840483
chr10:11676714:G>A	chr10:11611178-11742250							CHIP_HISTONE	CenterMaskScorer(requested_output=CHIP_HISTONE, width=2001, aggregation_type=DIFF_LOG2_SUM)	CL:0002327 Histone ChIP-seq H2AFZ	.	Histone ChIP-seq	CL:0002327	mammary epithelial cell	primary_cell		H2AFZ		0.0030241	0.0030241	0.21574
chr1:161217875:C>T	chr1:161152339-161283411							DNASE	CenterMaskScorer(requested_output=DNASE, width=501, aggregation_type=DIFF_LOG2_SUM)	CL:0000900 DNase-seq	.	DNase-seq	CL:0000900	naive thymus-derived CD8-positive, alpha-beta T cell	primary_cell				-0.0164156	0.0164156	-0.373276
chr1:207669277:C>T	chr1:207603741-207734813							CHIP_HISTONE	CenterMaskScorer(requested_output=CHIP_HISTONE, width=2001, aggregation_type=DIFF_LOG2_SUM)	CL:0000351 Histone ChIP-seq H4K91ac	.	Histone ChIP-seq	CL:0000351	trophoblast cell	in_vitro_differentiated_cells		H4K91ac		-0.026125	0.026125	-0.850352
chr1:161217875:C>T	chr1:161152339-161283411							DNASE	CenterMaskScorer(requested_output=DNASE, width=501, aggregation_type=DIFF_LOG2_SUM)	CL:0002038 DNase-seq	.	DNase-seq	CL:0002038	T follicular helper cell	primary_cell				-0.0207858	0.0207858	-0.4406
chr10:60025170:G>T	chr10:59959634-60090706							CHIP_HISTONE	CenterMaskScorer(requested_output=CHIP_HISTONE, width=2001, aggregation_type=DIFF_LOG2_SUM)	CL:0002603 Histone ChIP-seq H3K4me3	.	Histone ChIP-seq	CL:0002603	astrocyte of the cerebellum	primary_cell		H3K4me3		-0.00587654	0.00587654	-0.599367
chr11:121482368:G>T	chr11:121416832-121547904							DNASE	CenterMaskScorer(requested_output=DNASE, width=501, aggregation_type=DIFF_LOG2_SUM)	CL:0000863 DNase-seq	.	DNase-seq	CL:0000863	inflammatory macrophage	primary_cell				-0.00254154	0.00254154	-0.24848
chr1:207518704:G>A	chr1:207453168-207584240							CHIP_HISTONE	CenterMaskScorer(requested_output=CHIP_HISTONE, width=2001, aggregation_type=DIFF_LOG2_SUM)	CL:1001606 Histone ChIP-seq H3K9ac	.	Histone ChIP-seq	CL:1001606	foreskin keratinocyte	primary_cell		H3K9ac		-0.042016	0.042016	-0.90083
chr11:121482368:G>T	chr11:121416832-121547904							DNASE	CenterMaskScorer(requested_output=DNASE, width=501, aggregation_type=DIFF_LOG2_SUM)	CL:0002584 DNase-seq	.	DNase-seq	CL:0002584	renal cortical epithelial cell	primary_cell				0.0508022	0.0508022	0.767891
chr10:80494228:C>T	chr10:80428692-80559764							CHIP_HISTONE	CenterMaskScorer(requested_output=CHIP_HISTONE, width=2001, aggregation_type=DIFF_LOG2_SUM)	CL:0002306 Histone ChIP-seq H3K4me3	.	Histone ChIP-seq	CL:0002306	epithelial cell of proximal tubule	primary_cell		H3K4me3		0.0120049	0.0120049	0.753308
chr10:11676714:G>A	chr10:11611178-11742250							DNASE	CenterMaskScorer(requested_output=DNASE, width=501, aggregation_type=DIFF_LOG2_SUM)	CL:0011022 DNase-seq	.	DNase-seq	CL:0011022	fibroblast of skin of back	primary_cell				0.00447798	0.00447798	0.0805768
chr10:11676714:G>A	chr10:11611178-11742250							CHIP_HISTONE	CenterMaskScorer(requested_output=CHIP_HISTONE, width=2001, aggregation_type=DIFF_LOG2_SUM)	CL:0000236 Histone ChIP-seq H3K4me1	.	Histone ChIP-seq	CL:0000236	B cell	primary_cell		H3K4me1		-0.000713348	0.000713348	-0.171333
chr1:207518704:G>A	chr1:207453168-207584240							DNASE	CenterMaskScorer(requested_output=DNASE, width=501, aggregation_type=DIFF_LOG2_SUM)	CL:0000905 DNase-seq	.	DNase-seq	CL:0000905	effector memory CD4-positive, alpha-beta T cell	primary_cell				-0.093142	0.093142	-0.937726
chr1:207669277:C>T	chr1:207603741-207734813							CHIP_HISTONE	CenterMaskScorer(requested_output=CHIP_HISTONE, width=2001, aggregation_type=DIFF_LOG2_SUM)	CL:0000775 Histone ChIP-seq H3K36me3	.	Histone ChIP-seq	CL:0000775	neutrophil	primary_cell		H3K36me3		0.0107679	0.0107679	0.873985
chr1:207669277:C>T	chr1:207603741-207734813							DNASE	CenterMaskScorer(requested_output=DNASE, width=501, aggregation_type=DIFF_LOG2_SUM)	CL:0000679 DNase-seq	.	DNase-seq	CL:0000679	glutamatergic neuron	in_vitro_differentiated_cells				-0.0479636	0.0479636	-0.70478
chr10:11676714:G>A	chr10:11611178-11742250							CHIP_HISTONE	CenterMaskScorer(requested_output=CHIP_HISTONE, width=2001, aggregation_type=DIFF_LOG2_SUM)	CL:0000062 Histone ChIP-seq H4K20me1	.	Histone ChIP-seq	CL:0000062	osteoblast	primary_cell		H4K20me1		0.00100899	0.00100899	0.0115355
chr1:207669277:C>T	chr1:207603741-207734813							DNASE	CenterMaskScorer(requested_output=DNASE, width=501, aggregation_type=DIFF_LOG2_SUM)	CL:0002565 DNase-seq	.	DNase-seq	CL:0002565	iris pigment epithelial cell	primary_cell				-0.0197859	0.0197859	-0.628119
chr1:207669277:C>T	chr1:207603741-207734813							CHIP_HISTONE	CenterMaskScorer(requested_output=CHIP_HISTONE, width=2001, aggregation_type=DIFF_LOG2_SUM)	CL:1001606 Histone ChIP-seq H3K9me3	.	Histone ChIP-seq	CL:1001606	foreskin keratinocyte	primary_cell		H3K9me3		0.0353231	0.0353231	0.974781
chr1:161217875:C>T	chr1:161152339-161283411							DNASE	CenterMaskScorer(requested_output=DNASE, width=501, aggregation_type=DIFF_LOG2_SUM)	CL:0002603 DNase-seq	.	DNase-seq	CL:0002603	astrocyte of the cerebellum	primary_cell				0.0111508	0.0111508	0.312224
chr10:11676714:G>A	chr10:11611178-11742250							CHIP_HISTONE	CenterMaskScorer(requested_output=CHIP_HISTONE, width=2001, aggregation_type=DIFF_LOG2_SUM)	CL:0000312 Histone ChIP-seq H3K9ac	.	Histone ChIP-seq	CL:0000312	keratinocyte	primary_cell		H3K9ac		0	0	-0.0691056
chr1:207518704:G>A	chr1:207453168-207584240							DNASE	CenterMaskScorer(requested_output=DNASE, width=501, aggregation_type=DIFF_LOG2_SUM)	CL:2000010 DNase-seq	.	DNase-seq	CL:2000010	dermis blood vessel endothelial cell	primary_cell				-0.015379	0.015379	-0.606708
chr10:11676714:G>A	chr10:11611178-11742250							CHIP_HISTONE	CenterMaskScorer(requested_output=CHIP_HISTONE, width=2001, aggregation_type=DIFF_LOG2_SUM)	CL:0000312 Histone ChIP-seq H3K4me1	.	Histone ChIP-seq	CL:0000312	keratinocyte	primary_cell		H3K4me1		-0.00170898	0.00170898	-0.193636
chr11:121482368:G>T	chr11:121416832-121547904							DNASE	CenterMaskScorer(requested_output=DNASE, width=501, aggregation_type=DIFF_LOG2_SUM)	CL:0000862 DNase-seq	.	DNase-seq	CL:0000862	suppressor macrophage	primary_cell				0.000907421	0.000907421	-0.0461112
chr10:11676714:G>A	chr10:11611178-11742250							CHIP_HISTONE	CenterMaskScorer(requested_output=CHIP_HISTONE, width=2001, aggregation_type=DIFF_LOG2_SUM)	CL:0000062 Histone ChIP-seq H2AFZ	.	Histone ChIP-seq	CL:0000062	osteoblast	primary_cell		H2AFZ		0.000664711	0.000664711	-0.0230679
chr1:161140557:G>A	chr1:161075021-161206093							DNASE	CenterMaskScorer(requested_output=DNASE, width=501, aggregation_type=DIFF_LOG2_SUM)	CL:0002550 DNase-seq	.	DNase-seq	CL:0002550	fibroblast of the conjunctiva	primary_cell				0.0118901	0.0118901	0.343112
chr10:11676714:G>A	chr10:11611178-11742250							CHIP_HISTONE	CenterMaskScorer(requested_output=CHIP_HISTONE, width=2001, aggregation_type=DIFF_LOG2_SUM)	CL:0000134 Histone ChIP-seq H2BK12ac	.	Histone ChIP-seq	CL:0000134	mesenchymal stem cell	in_vitro_differentiated_cells		H2BK12ac		-0.00192165	0.00192165	-0.24848
chr1:207669277:C>T	chr1:207603741-207734813							DNASE	CenterMaskScorer(requested_output=DNASE, width=501, aggregation_type=DIFF_LOG2_SUM)	CL:0010001 DNase-seq	.	DNase-seq	CL:0010001	stromal cell of bone marrow	primary_cell				-0.0128875	0.0128875	-0.511872
chr1:207669277:C>T	chr1:207603741-207734813							CHIP_HISTONE	CenterMaskScorer(requested_output=CHIP_HISTONE, width=2001, aggregation_type=DIFF_LOG2_SUM)	CL:0000775 Histone ChIP-seq H3K27me3	.	Histone ChIP-seq	CL:0000775	neutrophil	primary_cell		H3K27me3		-0.0157137	0.0157137	-0.873985
chr1:161217875:C>T	chr1:161152339-161283411							DNASE	CenterMaskScorer(requested_output=DNASE, width=501, aggregation_type=DIFF_LOG2_SUM)	CL:0000787 DNase-seq	.	DNase-seq	CL:0000787	memory B cell	primary_cell				-0.0228715	0.0228715	-0.743154
chr11:121482368:G>T	chr11:121416832-121547904							CHIP_HISTONE	CenterMaskScorer(requested_output=CHIP_HISTONE, width=2001, aggregation_type=DIFF_LOG2_SUM)	CL:0002306 Histone ChIP-seq H3K4me3	.	Histone ChIP-seq	CL:0002306	epithelial cell of proximal tubule	primary_cell		H3K4me3		0.0131207	0.0131207	0.777192
chr1:207669277:C>T	chr1:207603741-207734813							DNASE	CenterMaskScorer(requested_output=DNASE, width=501, aggregation_type=DIFF_LOG2_SUM)	CL:0002372 DNase-seq	.	DNase-seq	CL:0002372	myotube	in_vitro_differentiated_cells				-0.0366285	0.0366285	-0.743154
chr11:121482368:G>T	chr11:121416832-121547904							CHIP_HISTONE	CenterMaskScorer(requested_output=CHIP_HISTONE, width=2001, aggregation_type=DIFF_LOG2_SUM)	CL:0000222 Histone ChIP-seq H3K9me3	.	Histone ChIP-seq	CL:0000222	mesodermal cell	in_vitro_differentiated_cells		H3K9me3		-0.00616169	0.00616169	-0.536958
chr10:11676714:G>A	chr10:11611178-11742250							DNASE	CenterMaskScorer(requested_output=DNASE, width=501, aggregation_type=DIFF_LOG2_SUM)	CL:0000188 DNase-seq	.	DNase-seq	CL:0000188	skeletal muscle cell	primary_cell				0.00567436	0.00567436	0.126219
chr10:60025170:G>T	chr10:59959634-60090706							CHIP_HISTONE	CenterMaskScorer(requested_output=CHIP_HISTONE, width=2001, aggregation_type=DIFF_LOG2_SUM)	CL:0000515 Histone ChIP-seq H3K9ac	.	Histone ChIP-seq	CL:0000515	skeletal muscle myoblast	primary_cell		H3K9ac		-0.00369263	0.00369263	-0.520335
chr1:207518704:G>A	chr1:207453168-207584240							DNASE	CenterMaskScorer(requested_output=DNASE, width=501, aggregation_type=DIFF_LOG2_SUM)	CL:0002604 DNase-seq	.	DNase-seq	CL:0002604	astrocyte of the hippocampus	primary_cell				-0.0126169	0.0126169	-0.47702
chr10:11676714:G>A	chr10:11611178-11742250							CHIP_HISTONE	CenterMaskScorer(requested_output=CHIP_HISTONE, width=2001, aggregation_type=DIFF_LOG2_SUM)	CL:2000045 Histone ChIP-seq H3K9ac	.	Histone ChIP-seq	CL:2000045	foreskin melanocyte	primary_cell		H3K9ac		-0.00094986	0.00094986	-0.0230679
chr10:60025170:G>T	chr10:59959634-60090706							DNASE	CenterMaskScorer(requested_output=DNASE, width=501, aggregation_type=DIFF_LOG2_SUM)	CL:0000134 DNase-seq	.	DNase-seq	CL:0000134	mesenchymal stem cell	in_vitro_differentiated_cells				0.0605268	0.0605268	0.843837
chr1:207669277:C>T	chr1:207603741-207734813							CHIP_HISTONE	CenterMaskScorer(requested_output=CHIP_HISTONE, width=2001, aggregation_type=DIFF_LOG2_SUM)	CL:0000351 Histone ChIP-seq H3K79me1	.	Histone ChIP-seq	CL:0000351	trophoblast cell	in_vitro_differentiated_cells		H3K79me1		-0.0281219	0.0281219	-0.90509
chr1:207669277:C>T	chr1:207603741-207734813							DNASE	CenterMaskScorer(requested_output=DNASE, width=501, aggregation_type=DIFF_LOG2_SUM)	CL:0000909 DNase-seq	.	DNase-seq	CL:0000909	CD8-positive, alpha-beta memory T cell	primary_cell				0.00697088	0.00697088	0.322597
chr11:121482368:G>T	chr11:121416832-121547904							CHIP_HISTONE	CenterMaskScorer(requested_output=CHIP_HISTONE, width=2001, aggregation_type=DIFF_LOG2_SUM)	CL:0000136 Histone ChIP-seq H3K27me3	.	Histone ChIP-seq	CL:0000136	adipocyte	in_vitro_differentiated_cells		H3K27me3		-0.0154142	0.0154142	-0.843837
chr1:161217875:C>T	chr1:161152339-161283411							DNASE	CenterMaskScorer(requested_output=DNASE, width=501, aggregation_type=DIFF_LOG2_SUM)	CL:2000041 DNase-seq	.	DNase-seq	CL:2000041	dermis microvascular lymphatic vessel endothelial cell	primary_cell				0.00569868	0.00569868	0.148854
chr1:207518704:G>A	chr1:207453168-207584240							CHIP_HISTONE	CenterMaskScorer(requested_output=CHIP_HISTONE, width=2001, aggregation_type=DIFF_LOG2_SUM)	CL:0000897 Histone ChIP-seq H3K4me3	.	Histone ChIP-seq	CL:0000897	CD4-positive, alpha-beta memory T cell	primary_cell		H3K4me3		-0.00160027	0.00160027	-0.431257
chr1:207669277:C>T	chr1:207603741-207734813							DNASE	CenterMaskScorer(requested_output=DNASE, width=501, aggregation_type=DIFF_LOG2_SUM)	CL:0002553 DNase-seq	.	DNase-seq	CL:0002553	fibroblast of lung	primary_cell				-0.0452242	0.0452242	-0.826399
chr10:11676714:G>A	chr10:11611178-11742250							CHIP_HISTONE	CenterMaskScorer(requested_output=CHIP_HISTONE, width=2001, aggregation_type=DIFF_LOG2_SUM)	CL:0000792 Histone ChIP-seq H3K36me3	.	Histone ChIP-seq	CL:0000792	CD4-positive, CD25-positive, alpha-beta regulatory T cell	primary_cell		H3K36me3		0.00464726	0.00464726	0.459003
chr1:207518704:G>A	chr1:207453168-207584240							DNASE	CenterMaskScorer(requested_output=DNASE, width=501, aggregation_type=DIFF_LOG2_SUM)	CL:0002038 DNase-seq	.	DNase-seq	CL:0002038	T follicular helper cell	primary_cell				-0.103708	0.103708	-0.944322
chr1:207669277:C>T	chr1:207603741-207734813							CHIP_HISTONE	CenterMaskScorer(requested_output=CHIP_HISTONE, width=2001, aggregation_type=DIFF_LOG2_SUM)	CL:0000895 Histone ChIP-seq H3K27ac	.	Histone ChIP-seq	CL:0000895	naive thymus-derived CD4-positive, alpha-beta T cell	primary_cell		H3K27ac		-0.000716209	0.000716209	-0.226711
chr11:121482368:G>T	chr11:121416832-121547904							DNASE	CenterMaskScorer(requested_output=DNASE, width=501, aggregation_type=DIFF_LOG2_SUM)	CL:0002551 DNase-seq	.	DNase-seq	CL:0002551	fibroblast of dermis	primary_cell				0.0302916	0.0302916	0.561129
chr1:161217875:C>T	chr1:161152339-161283411							CHIP_HISTONE	CenterMaskScorer(requested_output=CHIP_HISTONE, width=2001, aggregation_type=DIFF_LOG2_SUM)	CL:0002328 Histone ChIP-seq H3K4me3	.	Histone ChIP-seq	CL:0002328	bronchial epithelial cell	primary_cell		H3K4me3		-0.00310421	0.00310421	-0.46806
chr1:207518704:G>A	chr1:207453168-207584240							DNASE	CenterMaskScorer(requested_output=DNASE, width=501, aggregation_type=DIFF_LOG2_SUM)	CL:2000013 DNase-seq	.	DNase-seq	CL:2000013	fibroblast of skin of abdomen	primary_cell				-0.0232451	0.0232451	-0.721776
chr1:207669277:C>T	chr1:207603741-207734813							CHIP_HISTONE	CenterMaskScorer(requested_output=CHIP_HISTONE, width=2001, aggregation_type=DIFF_LOG2_SUM)	CL:0000192 Histone ChIP-seq H3K27ac	.	Histone ChIP-seq	CL:0000192	smooth muscle cell	in_vitro_differentiated_cells		H3K27ac		0.00498104	0.00498104	0.373276
chr1:207518704:G>A	chr1:207453168-207584240							DNASE	CenterMaskScorer(requested_output=DNASE, width=501, aggregation_type=DIFF_LOG2_SUM)	CL:0000913 DNase-seq	.	DNase-seq	CL:0000913	effector memory CD8-positive, alpha-beta T cell	primary_cell				-0.0345359	0.0345359	-0.826399
chr1:207669277:C>T	chr1:207603741-207734813							CHIP_HISTONE	CenterMaskScorer(requested_output=CHIP_HISTONE, width=2001, aggregation_type=DIFF_LOG2_SUM)	CL:0000775 Histone ChIP-seq H3K27ac	.	Histone ChIP-seq	CL:0000775	neutrophil	primary_cell		H3K27ac		-0.0263662	0.0263662	-0.949106
chr1:207518704:G>A	chr1:207453168-207584240							DNASE	CenterMaskScorer(requested_output=DNASE, width=501, aggregation_type=DIFF_LOG2_SUM)	CL:0000897 DNase-seq	.	DNase-seq	CL:0000897	CD4-positive, alpha-beta memory T cell	primary_cell				-0.075629	0.075629	-0.914991
chr10:11676714:G>A	chr10:11611178-11742250							CHIP_HISTONE	CenterMaskScorer(requested_output=CHIP_HISTONE, width=2001, aggregation_type=DIFF_LOG2_SUM)	CL:0000312 Histone ChIP-seq H3K27ac	.	Histone ChIP-seq	CL:0000312	keratinocyte	primary_cell		H3K27ac		-0.00381184	0.00381184	-0.39296
chr10:60025170:G>T	chr10:59959634-60090706							DNASE	CenterMaskScorer(requested_output=DNASE, width=501, aggregation_type=DIFF_LOG2_SUM)	CL:0000188 DNase-seq	.	DNase-seq	CL:0000188	skeletal muscle cell	primary_cell				0.0805659	0.0805659	0.871233
chr10:11676714:G>A	chr10:11611178-11742250							CHIP_HISTONE	CenterMaskScorer(requested_output=CHIP_HISTONE, width=2001, aggregation_type=DIFF_LOG2_SUM)	CL:0000540 Histone ChIP-seq H3K27me3	.	Histone ChIP-seq	CL:0000540	neuron	in_vitro_differentiated_cells		H3K27me3		0.00248051	0.00248051	0.171333
chr1:207518704:G>A	chr1:207453168-207584240							DNASE	CenterMaskScorer(requested_output=DNASE, width=501, aggregation_type=DIFF_LOG2_SUM)	CL:0000625 DNase-seq	.	DNase-seq	CL:0000625	CD8-positive, alpha-beta T cell	primary_cell				-0.0624516	0.0624516	-0.902982
chr10:60025170:G>T	chr10:59959634-60090706							CHIP_HISTONE	CenterMaskScorer(requested_output=CHIP_HISTONE, width=2001, aggregation_type=DIFF_LOG2_SUM)	CL:0001054 Histone ChIP-seq H2AFZ	.	Histone ChIP-seq	CL:0001054	CD14-positive monocyte	primary_cell		H2AFZ		0.0180836	0.0180836	0.853515
chr1:207669277:C>T	chr1:207603741-207734813							DNASE	CenterMaskScorer(requested_output=DNASE, width=501, aggregation_type=DIFF_LOG2_SUM)	CL:0002548 DNase-seq	.	DNase-seq	CL:0002548	cardiac fibroblast	primary_cell				0.00941157	0.00941157	0.259272
chr10:80494228:C>T	chr10:80428692-80559764							CHIP_HISTONE	CenterMaskScorer(requested_output=CHIP_HISTONE, width=2001, aggregation_type=DIFF_LOG2_SUM)	CL:0000515 Histone ChIP-seq H3K4me1	.	Histone ChIP-seq	CL:0000515	skeletal muscle myoblast	primary_cell		H3K4me1		0.036994	0.036994	0.889375
chr10:60025170:G>T	chr10:59959634-60090706							DNASE	CenterMaskScorer(requested_output=DNASE, width=501, aggregation_type=DIFF_LOG2_SUM)	CL:0002536 DNase-seq	.	DNase-seq	CL:0002536	amniotic epithelial cell	primary_cell				0.0814788	0.0814788	0.853515
chr10:11676714:G>A	chr10:11611178-11742250							CHIP_HISTONE	CenterMaskScorer(requested_output=CHIP_HISTONE, width=2001, aggregation_type=DIFF_LOG2_SUM)	CL:0002551 Histone ChIP-seq H3K36me3	.	Histone ChIP-seq	CL:0002551	fibroblast of dermis	primary_cell		H3K36me3		0.00285721	0.00285721	0.27
chr10:11676714:G>A	chr10:11611178-11742250							DNASE	CenterMaskScorer(requested_output=DNASE, width=501, aggregation_type=DIFF_LOG2_SUM)	CL:0002372 DNase-seq	.	DNase-seq	CL:0002372	myotube	in_vitro_differentiated_cells				0.0146413	0.0146413	0.322597
chr10:60025170:G>T	chr10:59959634-60090706							CHIP_HISTONE	CenterMaskScorer(requested_output=CHIP_HISTONE, width=2001, aggregation_type=DIFF_LOG2_SUM)	CL:0001054 Histone ChIP-seq H3K9ac	.	Histone ChIP-seq	CL:0001054	CD14-positive monocyte	primary_cell		H3K9ac		0.0107012	0.0107012	0.737945
chr1:207518704:G>A	chr1:207453168-207584240							DNASE	CenterMaskScorer(requested_output=DNASE, width=501, aggregation_type=DIFF_LOG2_SUM)	CL:0002306 DNase-seq	.	DNase-seq	CL:0002306	epithelial cell of proximal tubule	primary_cell				0.0107324	0.0107324	0.160114
chr10:80494228:C>T	chr10:80428692-80559764							CHIP_HISTONE	CenterMaskScorer(requested_output=CHIP_HISTONE, width=2001, aggregation_type=DIFF_LOG2_SUM)	CL:0002372 Histone ChIP-seq H3K4me1	.	Histone ChIP-seq	CL:0002372	myotube	in_vitro_differentiated_cells		H3K4me1		0.0357513	0.0357513	0.886939
chr1:207518704:G>A	chr1:207453168-207584240							DNASE	CenterMaskScorer(requested_output=DNASE, width=501, aggregation_type=DIFF_LOG2_SUM)	CL:0000084 DNase-seq	.	DNase-seq	CL:0000084	T-cell	primary_cell				-0.0782361	0.0782361	-0.922194
chr10:11676714:G>A	chr10:11611178-11742250							CHIP_HISTONE	CenterMaskScorer(requested_output=CHIP_HISTONE, width=2001, aggregation_type=DIFF_LOG2_SUM)	CL:0000540 Histone ChIP-seq H2AFZ	.	Histone ChIP-seq	CL:0000540	neuron	in_vitro_differentiated_cells		H2AFZ		-0.000976562	0.000976562	-0.126219
chr1:207669277:C>T	chr1:207603741-207734813							DNASE	CenterMaskScorer(requested_output=DNASE, width=501, aggregation_type=DIFF_LOG2_SUM)	CL:0011021 DNase-seq	.	DNase-seq	CL:0011021	fibroblast of upper back skin	primary_cell				-0.0157619	0.0157619	-0.591924
chr10:80494228:C>T	chr10:80428692-80559764							CHIP_HISTONE	CenterMaskScorer(requested_output=CHIP_HISTONE, width=2001, aggregation_type=DIFF_LOG2_SUM)	CL:0002372 Histone ChIP-seq H3K4me2	.	Histone ChIP-seq	CL:0002372	myotube	in_vitro_differentiated_cells		H3K4me2		0.034173	0.034173	0.909176
chr1:207669277:C>T	chr1:207603741-207734813							DNASE	CenterMaskScorer(requested_output=DNASE, width=501, aggregation_type=DIFF_LOG2_SUM)	CL:0000624 DNase-seq	.	DNase-seq	CL:0000624	CD4-positive, alpha-beta T cell	primary_cell				-0.0172753	0.0172753	-0.459003
chr10:11676714:G>A	chr10:11611178-11742250							CHIP_HISTONE	CenterMaskScorer(requested_output=CHIP_HISTONE, width=2001, aggregation_type=DIFF_LOG2_SUM)	CL:0000062 Histone ChIP-seq H3K36me3	.	Histone ChIP-seq	CL:0000062	osteoblast	primary_cell		H3K36me3		0	0	-0.103452
chr1:161217875:C>T	chr1:161152339-161283411							DNASE	CenterMaskScorer(requested_output=DNASE, width=501, aggregation_type=DIFF_LOG2_SUM)	CL:1000507 DNase-seq	.	DNase-seq	CL:1000507	kidney tubule cell	primary_cell				-0.00957394	0.00957394	-0.4406
chr10:60025170:G>T	chr10:59959634-60090706							CHIP_HISTONE	CenterMaskScorer(requested_output=CHIP_HISTONE, width=2001, aggregation_type=DIFF_LOG2_SUM)	CL:0001054 Histone ChIP-seq H3K79me2	.	Histone ChIP-seq	CL:0001054	CD14-positive monocyte	primary_cell		H3K79me2		0.0105982	0.0105982	0.794819
chr1:207518704:G>A	chr1:207453168-207584240							DNASE	CenterMaskScorer(requested_output=DNASE, width=501, aggregation_type=DIFF_LOG2_SUM)	CL:2000041 DNase-seq	.	DNase-seq	CL:2000041	dermis microvascular lymphatic vessel endothelial cell	primary_cell				-0.00942779	0.00942779	-0.431257
chr10:60025170:G>T	chr10:59959634-60090706							CHIP_HISTONE	CenterMaskScorer(requested_output=CHIP_HISTONE, width=2001, aggregation_type=DIFF_LOG2_SUM)	CL:0000594 Histone ChIP-seq H3K9ac	.	Histone ChIP-seq	CL:0000594	skeletal muscle satellite cell	primary_cell		H3K9ac		0.00524902	0.00524902	0.42182
chr1:207669277:C>T	chr1:207603741-207734813							DNASE	CenterMaskScorer(requested_output=DNASE, width=501, aggregation_type=DIFF_LOG2_SUM)	CL:0000187 DNase-seq	.	DNase-seq	CL:0000187	myocyte	in_vitro_differentiated_cells				-0.0298903	0.0298903	-0.680793
chr10:11676714:G>A	chr10:11611178-11742250							CHIP_HISTONE	CenterMaskScorer(requested_output=CHIP_HISTONE, width=2001, aggregation_type=DIFF_LOG2_SUM)	CL:0000134 Histone ChIP-seq H3K18ac	.	Histone ChIP-seq	CL:0000134	mesenchymal stem cell	in_vitro_differentiated_cells		H3K18ac		-0.00275326	0.00275326	-0.312224
chr10:80494228:C>T	chr10:80428692-80559764							DNASE	CenterMaskScorer(requested_output=DNASE, width=501, aggregation_type=DIFF_LOG2_SUM)	CL:0000706 DNase-seq	.	DNase-seq	CL:0000706	choroid plexus epithelial cell	primary_cell				0.082912	0.082912	0.868425
chr1:207669277:C>T	chr1:207603741-207734813							CHIP_HISTONE	CenterMaskScorer(requested_output=CHIP_HISTONE, width=2001, aggregation_type=DIFF_LOG2_SUM)	CL:0000182 Histone ChIP-seq H3K4me2	.	Histone ChIP-seq	CL:0000182	hepatocyte	in_vitro_differentiated_cells		H3K4me2		-0.123034	0.123034	-0.988142
chr1:161217875:C>T	chr1:161152339-161283411							DNASE	CenterMaskScorer(requested_output=DNASE, width=501, aggregation_type=DIFF_LOG2_SUM)	CL:0000895 DNase-seq	.	DNase-seq	CL:0000895	naive thymus-derived CD4-positive, alpha-beta T cell	primary_cell				-0.0230436	0.0230436	-0.576731
chr11:121564878:C>T	chr11:121499342-121630414							CHIP_HISTONE	CenterMaskScorer(requested_output=CHIP_HISTONE, width=2001, aggregation_type=DIFF_LOG2_SUM)	CL:0000136 Histone ChIP-seq H3K36me3	.	Histone ChIP-seq	CL:0000136	adipocyte	in_vitro_differentiated_cells		H3K36me3		0.00621605	0.00621605	0.520335
chr1:161217875:C>T	chr1:161152339-161283411							DNASE	CenterMaskScorer(requested_output=DNASE, width=501, aggregation_type=DIFF_LOG2_SUM)	CL:0000047 DNase-seq	.	DNase-seq	CL:0000047	neuronal stem cell	in_vitro_differentiated_cells				-0.0444994	0.0444994	-0.886939
chr10:11676714:G>A	chr10:11611178-11742250							CHIP_HISTONE	CenterMaskScorer(requested_output=CHIP_HISTONE, width=2001, aggregation_type=DIFF_LOG2_SUM)	CL:0000842 Histone ChIP-seq H3K27me3	.	Histone ChIP-seq	CL:0000842	mononuclear cell	primary_cell		H3K27me3		0.00422573	0.00422573	0.322597
chr1:161217875:C>T	chr1:161152339-161283411							DNASE	CenterMaskScorer(requested_output=DNASE, width=501, aggregation_type=DIFF_LOG2_SUM)	CL:0000907 DNase-seq	.	DNase-seq	CL:0000907	central memory CD8-positive, alpha-beta T cell	primary_cell				-0.018054	0.018054	-0.536958
chr1:207518704:G>A	chr1:207453168-207584240							CHIP_HISTONE	CenterMaskScorer(requested_output=CHIP_HISTONE, width=2001, aggregation_type=DIFF_LOG2_SUM)	CL:2000001 Histone ChIP-seq H3K4me1	.	Histone ChIP-seq	CL:2000001	peripheral blood mononuclear cell	primary_cell		H3K4me1		0.000340462	0.000340462	-0.0345942
chr1:161217875:C>T	chr1:161152339-161283411							DNASE	CenterMaskScorer(requested_output=DNASE, width=501, aggregation_type=DIFF_LOG2_SUM)	CL:0002606 DNase-seq	.	DNase-seq	CL:0002606	astrocyte of the spinal cord	primary_cell				-0.000535011	0.000535011	-0.148854
chr10:80494228:C>T	chr10:80428692-80559764							CHIP_HISTONE	CenterMaskScorer(requested_output=CHIP_HISTONE, width=2001, aggregation_type=DIFF_LOG2_SUM)	CL:0001059 Histone ChIP-seq H3K27me3	.	Histone ChIP-seq	CL:0001059	common myeloid progenitor, CD34-positive	primary_cell		H3K27me3		-0.00862408	0.00862408	-0.668219
chr10:11676714:G>A	chr10:11611178-11742250							DNASE	CenterMaskScorer(requested_output=DNASE, width=501, aggregation_type=DIFF_LOG2_SUM)	CL:0000187 DNase-seq	.	DNase-seq	CL:0000187	myocyte	in_vitro_differentiated_cells				0.01828	0.01828	0.373276
chr11:121482368:G>T	chr11:121416832-121547904							CHIP_HISTONE	CenterMaskScorer(requested_output=CHIP_HISTONE, width=2001, aggregation_type=DIFF_LOG2_SUM)	CL:0002231 Histone ChIP-seq H3K27ac	.	Histone ChIP-seq	CL:0002231	epithelial cell of prostate	primary_cell		H3K27ac		0.100689	0.100689	0.969746
chr1:207518704:G>A	chr1:207453168-207584240							DNASE	CenterMaskScorer(requested_output=DNASE, width=501, aggregation_type=DIFF_LOG2_SUM)	CL:2000043 DNase-seq	.	DNase-seq	CL:2000043	brain pericyte	primary_cell				0.00182056	0.00182056	-0.0230679
chr10:11676714:G>A	chr10:11611178-11742250							CHIP_HISTONE	CenterMaskScorer(requested_output=CHIP_HISTONE, width=2001, aggregation_type=DIFF_LOG2_SUM)	CL:0000127 Histone ChIP-seq H3K79me2	.	Histone ChIP-seq	CL:0000127	astrocyte	primary_cell		H3K79me2		0.00161648	0.00161648	0.126219
chr10:60025170:G>T	chr10:59959634-60090706							DNASE	CenterMaskScorer(requested_output=DNASE, width=501, aggregation_type=DIFF_LOG2_SUM)	CL:0002555 DNase-seq	.	DNase-seq	CL:0002555	fibroblast of mammary gland	primary_cell				0.0911255	0.0911255	0.89639
chr10:11676714:G>A	chr10:11611178-11742250							CHIP_HISTONE	CenterMaskScorer(requested_output=CHIP_HISTONE, width=2001, aggregation_type=DIFF_LOG2_SUM)	CL:0000624 Histone ChIP-seq H3K36me3	.	Histone ChIP-seq	CL:0000624	CD4-positive, alpha-beta T cell	primary_cell		H3K36me3		0.000582695	0.000582695	-0.0230679
chr1:207669277:C>T	chr1:207603741-207734813							DNASE	CenterMaskScorer(requested_output=DNASE, width=501, aggregation_type=DIFF_LOG2_SUM)	CL:0002306 DNase-seq	.	DNase-seq	CL:0002306	epithelial cell of proximal tubule	primary_cell				-0.0201633	0.0201633	-0.613947
chr1:207518704:G>A	chr1:207453168-207584240							CHIP_HISTONE	CenterMaskScorer(requested_output=CHIP_HISTONE, width=2001, aggregation_type=DIFF_LOG2_SUM)	CL:0000047 Histone ChIP-seq H3K4me3	.	Histone ChIP-seq	CL:0000047	neuronal stem cell	in_vitro_differentiated_cells		H3K4me3		-0.00892925	0.00892925	-0.833576
chr11:121564878:C>T	chr11:121499342-121630414							DNASE	CenterMaskScorer(requested_output=DNASE, width=501, aggregation_type=DIFF_LOG2_SUM)	CL:0000862 DNase-seq	.	DNase-seq	CL:0000862	suppressor macrophage	primary_cell				-0.0182247	0.0182247	-0.655252
chr1:207518704:G>A	chr1:207453168-207584240							CHIP_HISTONE	CenterMaskScorer(requested_output=CHIP_HISTONE, width=2001, aggregation_type=DIFF_LOG2_SUM)	CL:0000047 Histone ChIP-seq H3K4me1	.	Histone ChIP-seq	CL:0000047	neuronal stem cell	in_vitro_differentiated_cells		H3K4me1		-0.00941467	0.00941467	-0.668219
chr1:207518704:G>A	chr1:207453168-207584240							DNASE	CenterMaskScorer(requested_output=DNASE, width=501, aggregation_type=DIFF_LOG2_SUM)	CL:0001042 DNase-seq	.	DNase-seq	CL:0001042	T-helper 22 cell	primary_cell				-0.0981789	0.0981789	-0.939103
chr10:80494228:C>T	chr10:80428692-80559764							CHIP_HISTONE	CenterMaskScorer(requested_output=CHIP_HISTONE, width=2001, aggregation_type=DIFF_LOG2_SUM)	CL:0002372 Histone ChIP-seq H3K27ac	.	Histone ChIP-seq	CL:0002372	myotube	in_vitro_differentiated_cells		H3K27ac		0.0323744	0.0323744	0.847126
chr10:11676714:G>A	chr10:11611178-11742250							DNASE	CenterMaskScorer(requested_output=DNASE, width=501, aggregation_type=DIFF_LOG2_SUM)	CL:0002565 DNase-seq	.	DNase-seq	CL:0002565	iris pigment epithelial cell	primary_cell				0.00188804	0.00188804	-0.0115355
chr1:207669277:C>T	chr1:207603741-207734813							CHIP_HISTONE	CenterMaskScorer(requested_output=CHIP_HISTONE, width=2001, aggregation_type=DIFF_LOG2_SUM)	CL:0000084 Histone ChIP-seq H3K4me3	.	Histone ChIP-seq	CL:0000084	T-cell	primary_cell		H3K4me3		-0.0516653	0.0516653	-0.98328
chr1:207518704:G>A	chr1:207453168-207584240							DNASE	CenterMaskScorer(requested_output=DNASE, width=501, aggregation_type=DIFF_LOG2_SUM)	CL:0000787 DNase-seq	.	DNase-seq	CL:0000787	memory B cell	primary_cell				-0.0220447	0.0220447	-0.732646
chr10:11676714:G>A	chr10:11611178-11742250							CHIP_HISTONE	CenterMaskScorer(requested_output=CHIP_HISTONE, width=2001, aggregation_type=DIFF_LOG2_SUM)	CL:0002551 Histone ChIP-seq H3K9ac	.	Histone ChIP-seq	CL:0002551	fibroblast of dermis	primary_cell		H3K9ac		0.00267124	0.00267124	0.21574
chr1:161140557:G>A	chr1:161075021-161206093							DNASE	CenterMaskScorer(requested_output=DNASE, width=501, aggregation_type=DIFF_LOG2_SUM)	CL:0002252 DNase-seq	.	DNase-seq	CL:0002252	epithelial cell of esophagus	primary_cell				0.0100697	0.0100697	0.280661
chr1:207669277:C>T	chr1:207603741-207734813							CHIP_HISTONE	CenterMaskScorer(requested_output=CHIP_HISTONE, width=2001, aggregation_type=DIFF_LOG2_SUM)	CL:1001606 Histone ChIP-seq H3K27ac	.	Histone ChIP-seq	CL:1001606	foreskin keratinocyte	primary_cell		H3K27ac		-0.000696182	0.000696182	-0.21574
chr1:207518704:G>A	chr1:207453168-207584240							DNASE	CenterMaskScorer(requested_output=DNASE, width=501, aggregation_type=DIFF_LOG2_SUM)	CL:0000904 DNase-seq	.	DNase-seq	CL:0000904	central memory CD4-positive, alpha-beta T cell	primary_cell				-0.012857	0.012857	-0.591924
chr1:207669277:C>T	chr1:207603741-207734813							CHIP_HISTONE	CenterMaskScorer(requested_output=CHIP_HISTONE, width=2001, aggregation_type=DIFF_LOG2_SUM)	CL:0002324 Histone ChIP-seq H3K27me3	.	Histone ChIP-seq	CL:0002324	myoepithelial cell of mammary gland	primary_cell		H3K27me3		-0.0107327	0.0107327	-0.758254
chr10:11676714:G>A	chr10:11611178-11742250							DNASE	CenterMaskScorer(requested_output=DNASE, width=501, aggregation_type=DIFF_LOG2_SUM)	CL:0002548 DNase-seq	.	DNase-seq	CL:0002548	cardiac fibroblast	primary_cell				0.00201535	0.00201535	-0.0345942
chr1:207669277:C>T	chr1:207603741-207734813							CHIP_HISTONE	CenterMaskScorer(requested_output=CHIP_HISTONE, width=2001, aggregation_type=DIFF_LOG2_SUM)	CL:0000192 Histone ChIP-seq H3K79me2	.	Histone ChIP-seq	CL:0000192	smooth muscle cell	in_vitro_differentiated_cells		H3K79me2		0.00170136	0.00170136	0.259272
chr1:207518704:G>A	chr1:207453168-207584240							DNASE	CenterMaskScorer(requested_output=DNASE, width=501, aggregation_type=DIFF_LOG2_SUM)	CL:2000016 DNase-seq	.	DNase-seq	CL:2000016	lung microvascular endothelial cell	primary_cell				-0.0307479	0.0307479	-0.794819
chr10:11676714:G>A	chr10:11611178-11742250							CHIP_HISTONE	CenterMaskScorer(requested_output=CHIP_HISTONE, width=2001, aggregation_type=DIFF_LOG2_SUM)	CL:0002327 Histone ChIP-seq H3K4me3	.	Histone ChIP-seq	CL:0002327	mammary epithelial cell	primary_cell		H3K4me3		0.00178909	0.00178909	0.226711
chr1:207669277:C>T	chr1:207603741-207734813							DNASE	CenterMaskScorer(requested_output=DNASE, width=501, aggregation_type=DIFF_LOG2_SUM)	CL:0000084 DNase-seq	.	DNase-seq	CL:0000084	T-cell	primary_cell				-0.0293264	0.0293264	-0.668219
chr10:60025170:G>T	chr10:59959634-60090706							CHIP_HISTONE	CenterMaskScorer(requested_output=CHIP_HISTONE, width=2001, aggregation_type=DIFF_LOG2_SUM)	CL:0001054 Histone ChIP-seq H4K20me1	.	Histone ChIP-seq	CL:0001054	CD14-positive monocyte	primary_cell		H4K20me1		0.00945187	0.00945187	0.767891
chr11:121564878:C>T	chr11:121499342-121630414							DNASE	CenterMaskScorer(requested_output=DNASE, width=501, aggregation_type=DIFF_LOG2_SUM)	CL:0000863 DNase-seq	.	DNase-seq	CL:0000863	inflammatory macrophage	primary_cell				-0.0208378	0.0208378	-0.686934
chr10:11676714:G>A	chr10:11611178-11742250							CHIP_HISTONE	CenterMaskScorer(requested_output=CHIP_HISTONE, width=2001, aggregation_type=DIFF_LOG2_SUM)	CL:0002327 Histone ChIP-seq H3K4me2	.	Histone ChIP-seq	CL:0002327	mammary epithelial cell	primary_cell		H3K4me2		0.000658035	0.000658035	0.0345942
chr11:121564878:C>T	chr11:121499342-121630414							DNASE	CenterMaskScorer(requested_output=DNASE, width=501, aggregation_type=DIFF_LOG2_SUM)	CL:0002584 DNase-seq	.	DNase-seq	CL:0002584	renal cortical epithelial cell	primary_cell				-0.0494423	0.0494423	-0.826399
chr11:121564878:C>T	chr11:121499342-121630414							CHIP_HISTONE	CenterMaskScorer(requested_output=CHIP_HISTONE, width=2001, aggregation_type=DIFF_LOG2_SUM)	CL:0000136 Histone ChIP-seq H3K9me3	.	Histone ChIP-seq	CL:0000136	adipocyte	in_vitro_differentiated_cells		H3K9me3		0.00313663	0.00313663	0.160114
chr10:60025170:G>T	chr10:59959634-60090706							DNASE	CenterMaskScorer(requested_output=DNASE, width=501, aggregation_type=DIFF_LOG2_SUM)	CL:0000136 DNase-seq	.	DNase-seq	CL:0000136	adipocyte	in_vitro_differentiated_cells				0.0711694	0.0711694	0.884452
chr10:11676714:G>A	chr10:11611178-11742250							CHIP_HISTONE	CenterMaskScorer(requested_output=CHIP_HISTONE, width=2001, aggregation_type=DIFF_LOG2_SUM)	CL:0000624 Histone ChIP-seq H3K27me3	.	Histone ChIP-seq	CL:0000624	CD4-positive, alpha-beta T cell	primary_cell		H3K27me3		-0.00417423	0.00417423	-0.449849
chr10:60025170:G>T	chr10:59959634-60090706							DNASE	CenterMaskScorer(requested_output=DNASE, width=501, aggregation_type=DIFF_LOG2_SUM)	CL:0000351 DNase-seq	.	DNase-seq	CL:0000351	trophoblast cell	primary_cell				0.168904	0.168904	0.945557
chr10:11676714:G>A	chr10:11611178-11742250							CHIP_HISTONE	CenterMaskScorer(requested_output=CHIP_HISTONE, width=2001, aggregation_type=DIFF_LOG2_SUM)	CL:0000236 Histone ChIP-seq H3K79me2	.	Histone ChIP-seq	CL:0000236	B cell	primary_cell		H3K79me2		-0.00406075	0.00406075	-0.568981
chr10:60025170:G>T	chr10:59959634-60090706							DNASE	CenterMaskScorer(requested_output=DNASE, width=501, aggregation_type=DIFF_LOG2_SUM)	CL:0000515 DNase-seq	.	DNase-seq	CL:0000515	skeletal muscle myoblast	primary_cell				0.109294	0.109294	0.894099
chr10:80494228:C>T	chr10:80428692-80559764							CHIP_HISTONE	CenterMaskScorer(requested_output=CHIP_HISTONE, width=2001, aggregation_type=DIFF_LOG2_SUM)	CL:0002372 Histone ChIP-seq H3K4me3	.	Histone ChIP-seq	CL:0002372	myotube	in_vitro_differentiated_cells		H3K4me3		0.0223341	0.0223341	0.894099
chr1:161217875:C>T	chr1:161152339-161283411							DNASE	CenterMaskScorer(requested_output=DNASE, width=501, aggregation_type=DIFF_LOG2_SUM)	CL:0001044 DNase-seq	.	DNase-seq	CL:0001044	effector CD4-positive, alpha-beta T cell	primary_cell				-0.0181975	0.0181975	-0.46806
chr10:11676714:G>A	chr10:11611178-11742250							CHIP_HISTONE	CenterMaskScorer(requested_output=CHIP_HISTONE, width=2001, aggregation_type=DIFF_LOG2_SUM)	CL:2000045 Histone ChIP-seq H3K4me3	.	Histone ChIP-seq	CL:2000045	foreskin melanocyte	primary_cell		H3K4me3		-0.00641537	0.00641537	-0.710539
chr10:80494228:C>T	chr10:80428692-80559764							DNASE	CenterMaskScorer(requested_output=DNASE, width=501, aggregation_type=DIFF_LOG2_SUM)	CL:0002557 DNase-seq	.	DNase-seq	CL:0002557	fibroblast of pulmonary artery	primary_cell				0.0626836	0.0626836	0.847126
chr10:60025170:G>T	chr10:59959634-60090706							CHIP_HISTONE	CenterMaskScorer(requested_output=CHIP_HISTONE, width=2001, aggregation_type=DIFF_LOG2_SUM)	CL:0000594 Histone ChIP-seq H3K36me3	.	Histone ChIP-seq	CL:0000594	skeletal muscle satellite cell	primary_cell		H3K36me3		-0.0264187	0.0264187	-0.975904
chr1:161140557:G>A	chr1:161075021-161206093							DNASE	CenterMaskScorer(requested_output=DNASE, width=501, aggregation_type=DIFF_LOG2_SUM)	CL:0002328 DNase-seq	.	DNase-seq	CL:0002328	bronchial epithelial cell	primary_cell				0.0107995	0.0107995	0.21574
chr10:80494228:C>T	chr10:80428692-80559764							CHIP_HISTONE	CenterMaskScorer(requested_output=CHIP_HISTONE, width=2001, aggregation_type=DIFF_LOG2_SUM)	CL:0002372 Histone ChIP-seq H2AFZ	.	Histone ChIP-seq	CL:0002372	myotube	in_vitro_differentiated_cells		H2AFZ		0.0201283	0.0201283	0.853515
chr10:11676714:G>A	chr10:11611178-11742250							DNASE	CenterMaskScorer(requested_output=DNASE, width=501, aggregation_type=DIFF_LOG2_SUM)	CL:0002306 DNase-seq	.	DNase-seq	CL:0002306	epithelial cell of proximal tubule	primary_cell				0.00972605	0.00972605	0.126219
chr10:80494228:C>T	chr10:80428692-80559764							CHIP_HISTONE	CenterMaskScorer(requested_output=CHIP_HISTONE, width=2001, aggregation_type=DIFF_LOG2_SUM)	CL:0001059 Histone ChIP-seq H3K27ac	.	Histone ChIP-seq	CL:0001059	common myeloid progenitor, CD34-positive	primary_cell		H3K27ac		-0.00919914	0.00919914	-0.727257
chr10:60025170:G>T	chr10:59959634-60090706							DNASE	CenterMaskScorer(requested_output=DNASE, width=501, aggregation_type=DIFF_LOG2_SUM)	CL:0002306 DNase-seq	.	DNase-seq	CL:0002306	epithelial cell of proximal tubule	primary_cell				0.128148	0.128148	0.93191
chr10:11676714:G>A	chr10:11611178-11742250							CHIP_HISTONE	CenterMaskScorer(requested_output=CHIP_HISTONE, width=2001, aggregation_type=DIFF_LOG2_SUM)	CL:0002553 Histone ChIP-seq H3K27me3	.	Histone ChIP-seq	CL:0002553	fibroblast of lung	primary_cell		H3K27me3		0.00393486	0.00393486	0.280661
chr10:80494228:C>T	chr10:80428692-80559764							DNASE	CenterMaskScorer(requested_output=DNASE, width=501, aggregation_type=DIFF_LOG2_SUM)	CL:0000188 DNase-seq	.	DNase-seq	CL:0000188	skeletal muscle cell	primary_cell				0.104092	0.104092	0.907154
chr10:11676714:G>A	chr10:11611178-11742250							CHIP_HISTONE	CenterMaskScorer(requested_output=CHIP_HISTONE, width=2001, aggregation_type=DIFF_LOG2_SUM)	CL:0000182 Histone ChIP-seq H3K4me3	.	Histone ChIP-seq	CL:0000182	hepatocyte	in_vitro_differentiated_cells		H3K4me3		0.00221157	0.00221157	0.237625
chr10:80494228:C>T	chr10:80428692-80559764							DNASE	CenterMaskScorer(requested_output=DNASE, width=501, aggregation_type=DIFF_LOG2_SUM)	CL:0000351 DNase-seq	.	DNase-seq	CL:0000351	trophoblast cell	primary_cell				-0.0377092	0.0377092	-0.732646
chr10:11676714:G>A	chr10:11611178-11742250							CHIP_HISTONE	CenterMaskScorer(requested_output=CHIP_HISTONE, width=2001, aggregation_type=DIFF_LOG2_SUM)	CL:0002326 Histone ChIP-seq H3K4me1	.	Histone ChIP-seq	CL:0002326	luminal epithelial cell of mammary gland	primary_cell		H3K4me1		-0.0011816	0.0011816	-0.137554
chr1:161217875:C>T	chr1:161152339-161283411							DNASE	CenterMaskScorer(requested_output=DNASE, width=501, aggregation_type=DIFF_LOG2_SUM)	CL:0000127 DNase-seq	.	DNase-seq	CL:0000127	astrocyte	primary_cell				-0.000858307	0.000858307	-0.160114
chr10:60025170:G>T	chr10:59959634-60090706							CHIP_HISTONE	CenterMaskScorer(requested_output=CHIP_HISTONE, width=2001, aggregation_type=DIFF_LOG2_SUM)	CL:0002618 Histone ChIP-seq H2AFZ	.	Histone ChIP-seq	CL:0002618	endothelial cell of umbilical vein	primary_cell		H2AFZ		0.0126591	0.0126591	0.772583
chr10:80494228:C>T	chr10:80428692-80559764							DNASE	CenterMaskScorer(requested_output=DNASE, width=501, aggregation_type=DIFF_LOG2_SUM)	CL:0000746 DNase-seq	.	DNase-seq	CL:0000746	cardiac muscle cell	primary_cell				0.0617306	0.0617306	0.830022
chr10:60025170:G>T	chr10:59959634-60090706							CHIP_HISTONE	CenterMaskScorer(requested_output=CHIP_HISTONE, width=2001, aggregation_type=DIFF_LOG2_SUM)	CL:0001054 Histone ChIP-seq H3K27me3	.	Histone ChIP-seq	CL:0001054	CD14-positive monocyte	primary_cell		H3K27me3		0.000343323	0.000343323	-0.0461112
chr10:80494228:C>T	chr10:80428692-80559764							DNASE	CenterMaskScorer(requested_output=DNASE, width=501, aggregation_type=DIFF_LOG2_SUM)	CL:0000515 DNase-seq	.	DNase-seq	CL:0000515	skeletal muscle myoblast	primary_cell				0.162465	0.162465	0.934881
chr1:207669277:C>T	chr1:207603741-207734813							CHIP_HISTONE	CenterMaskScorer(requested_output=CHIP_HISTONE, width=2001, aggregation_type=DIFF_LOG2_SUM)	CL:0000625 Histone ChIP-seq H3K9me3	.	Histone ChIP-seq	CL:0000625	CD8-positive, alpha-beta T cell	primary_cell		H3K9me3		0.0103817	0.0103817	0.803161
chr1:207669277:C>T	chr1:207603741-207734813							DNASE	CenterMaskScorer(requested_output=DNASE, width=501, aggregation_type=DIFF_LOG2_SUM)	CL:2000010 DNase-seq	.	DNase-seq	CL:2000010	dermis blood vessel endothelial cell	primary_cell				-0.00414991	0.00414991	-0.280661
chr11:121564878:C>T	chr11:121499342-121630414							CHIP_HISTONE	CenterMaskScorer(requested_output=CHIP_HISTONE, width=2001, aggregation_type=DIFF_LOG2_SUM)	CL:0002231 Histone ChIP-seq H3K27ac	.	Histone ChIP-seq	CL:0002231	epithelial cell of prostate	primary_cell		H3K27ac		-0.0414886	0.0414886	-0.925572
chr1:207669277:C>T	chr1:207603741-207734813							DNASE	CenterMaskScorer(requested_output=DNASE, width=501, aggregation_type=DIFF_LOG2_SUM)	CL:2000016 DNase-seq	.	DNase-seq	CL:2000016	lung microvascular endothelial cell	primary_cell				0.00587654	0.00587654	0.171333
chr10:11676714:G>A	chr10:11611178-11742250							CHIP_HISTONE	CenterMaskScorer(requested_output=CHIP_HISTONE, width=2001, aggregation_type=DIFF_LOG2_SUM)	CL:0000842 Histone ChIP-seq H3K4me1	.	Histone ChIP-seq	CL:0000842	mononuclear cell	primary_cell		H3K4me1		0	0	-0.0920268
chr10:11676714:G>A	chr10:11611178-11742250							DNASE	CenterMaskScorer(requested_output=DNASE, width=501, aggregation_type=DIFF_LOG2_SUM)	CL:1001608 DNase-seq	.	DNase-seq	CL:1001608	foreskin fibroblast	primary_cell				0.0145848	0.0145848	0.39296
chr10:11676714:G>A	chr10:11611178-11742250							CHIP_HISTONE	CenterMaskScorer(requested_output=CHIP_HISTONE, width=2001, aggregation_type=DIFF_LOG2_SUM)	CL:0002327 Histone ChIP-seq H3K27me3	.	Histone ChIP-seq	CL:0002327	mammary epithelial cell	primary_cell		H3K27me3		0	0	0.0805768
chr1:207669277:C>T	chr1:207603741-207734813							CAGE	CenterMaskScorer(requested_output=CAGE, width=501, aggregation_type=DIFF_LOG2_SUM)	hCAGE CL:0002540	-	hCAGE	CL:0002540	mesenchymal stem cell of the bone marrow	primary_cell				0.00506906	0.00506906	0.591924
chr2:127042739:G>T	chr2:126977203-127108275							CAGE	CenterMaskScorer(requested_output=CAGE, width=501, aggregation_type=DIFF_LOG2_SUM)	hCAGE EFO:0002179	+	hCAGE	EFO:0002179	G401	cell_line				-0.081226	0.081226	-0.969051
chr10:11676714:G>A	chr10:11611178-11742250							CAGE	CenterMaskScorer(requested_output=CAGE, width=501, aggregation_type=DIFF_LOG2_SUM)	hCAGE CL:0002188	-	hCAGE	CL:0002188	glomerular endothelial cell	primary_cell				-0.0131865	0.0131865	-0.803161
chr10:11676714:G>A	chr10:11611178-11742250							CAGE	CenterMaskScorer(requested_output=CAGE, width=501, aggregation_type=DIFF_LOG2_SUM)	hCAGE UBERON:0002135	-	hCAGE	UBERON:0002135	mitral valve	tissue				-0.0172133	0.0172133	-0.772583
chr11:47387500:T>A	chr11:47321964-47453036							CAGE	CenterMaskScorer(requested_output=CAGE, width=501, aggregation_type=DIFF_LOG2_SUM)	hCAGE CL:0000775	+	hCAGE	CL:0000775	neutrophil	primary_cell				0.0329479	0.0329479	0.886939
chr10:11676714:G>A	chr10:11611178-11742250							CAGE	CenterMaskScorer(requested_output=CAGE, width=501, aggregation_type=DIFF_LOG2_SUM)	hCAGE UBERON:0000941	+	hCAGE	UBERON:0000941	cranial nerve II	tissue				0.00601482	0.00601482	0.193636
chr1:207518704:G>A	chr1:207453168-207584240							CAGE	CenterMaskScorer(requested_output=CAGE, width=501, aggregation_type=DIFF_LOG2_SUM)	hCAGE EFO:0002860	-	hCAGE	EFO:0002860	SK-N-MC	cell_line				-0.0811269	0.0811269	-0.96834
chr10:11676714:G>A	chr10:11611178-11742250							CAGE	CenterMaskScorer(requested_output=CAGE, width=501, aggregation_type=DIFF_LOG2_SUM)	hCAGE UBERON:0002371	-	hCAGE	UBERON:0002371	bone marrow	tissue				-0.0106769	0.0106769	-0.494645
chr11:121482368:G>T	chr11:121416832-121547904							CAGE	CenterMaskScorer(requested_output=CAGE, width=501, aggregation_type=DIFF_LOG2_SUM)	hCAGE UBERON:0002240	-	hCAGE	UBERON:0002240	spinal cord	tissue				-0.0716927	0.0716927	-0.954525
chr11:121564878:C>T	chr11:121499342-121630414							CAGE	CenterMaskScorer(requested_output=CAGE, width=501, aggregation_type=DIFF_LOG2_SUM)	hCAGE UBERON:0000178	-	hCAGE	UBERON:0000178	blood	primary_cell				-0.0231856	0.0231856	-0.847126
chr1:207518704:G>A	chr1:207453168-207584240							CAGE	CenterMaskScorer(requested_output=CAGE, width=501, aggregation_type=DIFF_LOG2_SUM)	hCAGE EFO:0001182	-	hCAGE	EFO:0001182	HEK293	cell_line				-0.080977	0.080977	-0.949106
chr1:207669277:C>T	chr1:207603741-207734813							CAGE	CenterMaskScorer(requested_output=CAGE, width=501, aggregation_type=DIFF_LOG2_SUM)	hCAGE CL:0000746	+	hCAGE	CL:0000746	cardiac muscle cell	primary_cell				-0.200061	0.200061	-0.994315
chr10:60025170:G>T	chr10:59959634-60090706							CAGE	CenterMaskScorer(requested_output=CAGE, width=501, aggregation_type=DIFF_LOG2_SUM)	hCAGE CL:0002597	-	hCAGE	CL:0002597	smooth muscle cell of bladder	primary_cell				-0.0520573	0.0520573	-0.947949
chr16:31143037:G>A	chr16:31077501-31208573							CAGE	CenterMaskScorer(requested_output=CAGE, width=501, aggregation_type=DIFF_LOG2_SUM)	hCAGE EFO:0001182	+	hCAGE	EFO:0001182	HEK293	cell_line				-0.0809331	0.0809331	-0.947949
chr11:47387500:T>A	chr11:47321964-47453036							CAGE	CenterMaskScorer(requested_output=CAGE, width=501, aggregation_type=DIFF_LOG2_SUM)	hCAGE CL:0000775	-	hCAGE	CL:0000775	neutrophil	primary_cell				0.08641	0.08641	0.967613
chr1:207669277:C>T	chr1:207603741-207734813							CAGE	CenterMaskScorer(requested_output=CAGE, width=501, aggregation_type=DIFF_LOG2_SUM)	hCAGE CL:1000413	-	hCAGE	CL:1000413	endothelial cell of artery	primary_cell				0.00877063	0.00877063	0.772583
chr1:207518704:G>A	chr1:207453168-207584240							CAGE	CenterMaskScorer(requested_output=CAGE, width=501, aggregation_type=DIFF_LOG2_SUM)	hCAGE UBERON:0006322	-	hCAGE	UBERON:0006322	inferior rectus extraocular muscle	tissue				-0.0179	0.0179	-0.661785
chr1:207669277:C>T	chr1:207603741-207734813							CAGE	CenterMaskScorer(requested_output=CAGE, width=501, aggregation_type=DIFF_LOG2_SUM)	hCAGE CL:0002621	-	hCAGE	CL:0002621	gingival epithelial cell	primary_cell				0.00210614	0.00210614	0.363304
chr1:207669277:C>T	chr1:207603741-207734813							CAGE	CenterMaskScorer(requested_output=CAGE, width=501, aggregation_type=DIFF_LOG2_SUM)	hCAGE UBERON:0001736	+	hCAGE	UBERON:0001736	submandibular gland	tissue				-0.322413	0.322413	-0.996947
chr1:207518704:G>A	chr1:207453168-207584240							CAGE	CenterMaskScorer(requested_output=CAGE, width=501, aggregation_type=DIFF_LOG2_SUM)	hCAGE EFO:0002796	-	hCAGE	EFO:0002796	Jurkat	cell_line				-0.0807663	0.0807663	-0.966869
chr10:60025170:G>T	chr10:59959634-60090706							CAGE	CenterMaskScorer(requested_output=CAGE, width=501, aggregation_type=DIFF_LOG2_SUM)	hCAGE CL:0000214	+	hCAGE	CL:0000214	synovial cell	primary_cell				0.0125012	0.0125012	0.520335
chr10:80494228:C>T	chr10:80428692-80559764							CAGE	CenterMaskScorer(requested_output=CAGE, width=501, aggregation_type=DIFF_LOG2_SUM)	hCAGE UBERON:0000988	-	hCAGE	UBERON:0000988	pons	tissue				0.00124668	0.00124668	0.27
chr1:207669277:C>T	chr1:207603741-207734813							CAGE	CenterMaskScorer(requested_output=CAGE, width=501, aggregation_type=DIFF_LOG2_SUM)	hCAGE UBERON:0001264	-	hCAGE	UBERON:0001264	pancreas	tissue				-0.00924613	0.00924613	-0.748275
chr5:180201150:G>A	chr5:180135614-180266686							CAGE	CenterMaskScorer(requested_output=CAGE, width=501, aggregation_type=DIFF_LOG2_SUM)	hCAGE EFO:0001253	+	hCAGE	EFO:0001253	THP-1	cell_line				-0.080595	0.080595	-0.962044
chr1:207518704:G>A	chr1:207453168-207584240							CAGE	CenterMaskScorer(requested_output=CAGE, width=501, aggregation_type=DIFF_LOG2_SUM)	hCAGE CL:0000575	+	hCAGE	CL:0000575	corneal epithelial cell	primary_cell				-0.00917663	0.00917663	-0.727257
chr16:90103687:G>A	chr16:90038151-90169223							CAGE	CenterMaskScorer(requested_output=CAGE, width=501, aggregation_type=DIFF_LOG2_SUM)	LQhCAGE CL:0002193	-	LQhCAGE	CL:0002193	myelocyte	primary_cell				-0.0805384	0.0805384	-0.965332
chr10:11676714:G>A	chr10:11611178-11742250							CAGE	CenterMaskScorer(requested_output=CAGE, width=501, aggregation_type=DIFF_LOG2_SUM)	hCAGE UBERON:0002135	+	hCAGE	UBERON:0002135	mitral valve	tissue				-0.00940836	0.00940836	-0.613947
chr10:60025170:G>T	chr10:59959634-60090706							CAGE	CenterMaskScorer(requested_output=CAGE, width=501, aggregation_type=DIFF_LOG2_SUM)	hCAGE UBERON:0002079	-	hCAGE	UBERON:0002079	left cardiac atrium	tissue				-0.0496202	0.0496202	-0.939103
chr10:11676714:G>A	chr10:11611178-11742250							CAGE	CenterMaskScorer(requested_output=CAGE, width=501, aggregation_type=DIFF_LOG2_SUM)	hCAGE CL:0002605	-	hCAGE	CL:0002605	astrocyte of the cerebral cortex	primary_cell				-0.0151158	0.0151158	-0.811199
chr11:47387500:T>A	chr11:47321964-47453036							CAGE	CenterMaskScorer(requested_output=CAGE, width=501, aggregation_type=DIFF_LOG2_SUM)	hCAGE CL:0000784	-	hCAGE	CL:0000784	plasmacytoid dendritic cell	primary_cell				0.154707	0.154707	0.979925
chr10:11676714:G>A	chr10:11611178-11742250							CAGE	CenterMaskScorer(requested_output=CAGE, width=501, aggregation_type=DIFF_LOG2_SUM)	hCAGE CL:0000138	+	hCAGE	CL:0000138	chondrocyte	primary_cell				-0.0137787	0.0137787	-0.710539
chr6:41272084:C>T	chr6:41206548-41337620							CAGE	CenterMaskScorer(requested_output=CAGE, width=501, aggregation_type=DIFF_LOG2_SUM)	hCAGE EFO:0001099	-	hCAGE	EFO:0001099	Caco-2	cell_line				-0.0803816	0.0803816	-0.965332
chr1:207669277:C>T	chr1:207603741-207734813							CAGE	CenterMaskScorer(requested_output=CAGE, width=501, aggregation_type=DIFF_LOG2_SUM)	hCAGE UBERON:0001389	+	hCAGE	UBERON:0001389	soleus muscle	tissue				-0.215243	0.215243	-0.995484
chr11:121482368:G>T	chr11:121416832-121547904							CAGE	CenterMaskScorer(requested_output=CAGE, width=501, aggregation_type=DIFF_LOG2_SUM)	hCAGE UBERON:0001897	+	hCAGE	UBERON:0001897	dorsal plus ventral thalamus	tissue				-0.0110743	0.0110743	-0.561129
chr10:11676714:G>A	chr10:11611178-11742250							CAGE	CenterMaskScorer(requested_output=CAGE, width=501, aggregation_type=DIFF_LOG2_SUM)	hCAGE CL:0000540	-	hCAGE	CL:0000540	neuron	primary_cell				-0.0127931	0.0127931	-0.576731
chr10:60025170:G>T	chr10:59959634-60090706							CAGE	CenterMaskScorer(requested_output=CAGE, width=501, aggregation_type=DIFF_LOG2_SUM)	hCAGE UBERON:0000989	-	hCAGE	UBERON:0000989	penis	tissue				-0.0639098	0.0639098	-0.957501
chr10:11676714:G>A	chr10:11611178-11742250							CAGE	CenterMaskScorer(requested_output=CAGE, width=501, aggregation_type=DIFF_LOG2_SUM)	hCAGE UBERON:0002046	+	hCAGE	UBERON:0002046	thyroid gland	tissue				-0.0101553	0.0101553	-0.674555
chr10:80494228:C>T	chr10:80428692-80559764							CAGE	CenterMaskScorer(requested_output=CAGE, width=501, aggregation_type=DIFF_LOG2_SUM)	hCAGE UBERON:0000007	-	hCAGE	UBERON:0000007	pituitary gland	tissue				-0.00547227	0.00547227	-0.42182
chr1:207669277:C>T	chr1:207603741-207734813							CAGE	CenterMaskScorer(requested_output=CAGE, width=501, aggregation_type=DIFF_LOG2_SUM)	hCAGE UBERON:0001603	-	hCAGE	UBERON:0001603	lateral rectus extra-ocular muscle	tissue				0.0508013	0.0508013	0.889375
chr10:11676714:G>A	chr10:11611178-11742250							CAGE	CenterMaskScorer(requested_output=CAGE, width=501, aggregation_type=DIFF_LOG2_SUM)	hCAGE CL:0000650	-	hCAGE	CL:0000650	mesangial cell	primary_cell				-0.0146469	0.0146469	-0.822706
chr1:207669277:C>T	chr1:207603741-207734813							CAGE	CenterMaskScorer(requested_output=CAGE, width=501, aggregation_type=DIFF_LOG2_SUM)	hCAGE CL:0002554	-	hCAGE	CL:0002554	fibroblast of lymphatic vessel	primary_cell				0.00317623	0.00317623	0.568981
chr10:80494228:C>T	chr10:80428692-80559764							CAGE	CenterMaskScorer(requested_output=CAGE, width=501, aggregation_type=DIFF_LOG2_SUM)	hCAGE UBERON:0001954	-	hCAGE	UBERON:0001954	Ammon's horn	tissue				7.4625e-05	7.4625e-05	0.0115355
chr10:11676714:G>A	chr10:11611178-11742250							CAGE	CenterMaskScorer(requested_output=CAGE, width=501, aggregation_type=DIFF_LOG2_SUM)	hCAGE UBERON:0001603	+	hCAGE	UBERON:0001603	lateral rectus extra-ocular muscle	tissue				-0.0189943	0.0189943	-0.641886
chr11:121482368:G>T	chr11:121416832-121547904							CAGE	CenterMaskScorer(requested_output=CAGE, width=501, aggregation_type=DIFF_LOG2_SUM)	hCAGE UBERON:0002038	-	hCAGE	UBERON:0002038	substantia nigra	tissue				-0.0770559	0.0770559	-0.957501
chr20:56423488:G>A	chr20:56357952-56489024							CAGE	CenterMaskScorer(requested_output=CAGE, width=501, aggregation_type=DIFF_LOG2_SUM)	LQhCAGE CL:0000784	+	LQhCAGE	CL:0000784	plasmacytoid dendritic cell	primary_cell				-0.0800599	0.0800599	-0.954525
chr1:161217875:C>T	chr1:161152339-161283411							CAGE	CenterMaskScorer(requested_output=CAGE, width=501, aggregation_type=DIFF_LOG2_SUM)	hCAGE UBERON:0013777	-	hCAGE	UBERON:0013777	skin of palm of manus	tissue				-0.00773907	0.00773907	-0.40267
chr11:121482368:G>T	chr11:121416832-121547904							CAGE	CenterMaskScorer(requested_output=CAGE, width=501, aggregation_type=DIFF_LOG2_SUM)	hCAGE UBERON:0001954	-	hCAGE	UBERON:0001954	Ammon's horn	tissue				-0.0756886	0.0756886	-0.947949
chr11:121482368:G>T	chr11:121416832-121547904							CAGE	CenterMaskScorer(requested_output=CAGE, width=501, aggregation_type=DIFF_LOG2_SUM)	LQhCAGE CL:0000784	-	LQhCAGE	CL:0000784	plasmacytoid dendritic cell	primary_cell				-0.0800061	0.0800061	-0.954525
chr10:11676714:G>A	chr10:11611178-11742250							CAGE	CenterMaskScorer(requested_output=CAGE, width=501, aggregation_type=DIFF_LOG2_SUM)	hCAGE CL:0002504	+	hCAGE	CL:0002504	enteric smooth muscle cell	primary_cell				-0.0114377	0.0114377	-0.568981
chr1:207669277:C>T	chr1:207603741-207734813							CAGE	CenterMaskScorer(requested_output=CAGE, width=501, aggregation_type=DIFF_LOG2_SUM)	hCAGE CL:0002572	-	hCAGE	CL:0002572	vertebral mesenchymal stem cell	primary_cell				0.00378196	0.00378196	0.621084
chr11:121482368:G>T	chr11:121416832-121547904							CAGE	CenterMaskScorer(requested_output=CAGE, width=501, aggregation_type=DIFF_LOG2_SUM)	hCAGE UBERON:0000966	-	hCAGE	UBERON:0000966	retina	tissue				-0.046725	0.046725	-0.889375
chr11:47387500:T>A	chr11:47321964-47453036							CAGE	CenterMaskScorer(requested_output=CAGE, width=501, aggregation_type=DIFF_LOG2_SUM)	hCAGE CL:0002057	+	hCAGE	CL:0002057	CD14-positive, CD16-negative classical monocyte	primary_cell				0.0509174	0.0509174	0.939103
chr10:80494228:C>T	chr10:80428692-80559764							CAGE	CenterMaskScorer(requested_output=CAGE, width=501, aggregation_type=DIFF_LOG2_SUM)	hCAGE UBERON:0002363	-	hCAGE	UBERON:0002363	dura mater	tissue				0.000674605	0.000674605	0.226711
chr1:207669277:C>T	chr1:207603741-207734813							CAGE	CenterMaskScorer(requested_output=CAGE, width=501, aggregation_type=DIFF_LOG2_SUM)	hCAGE CL:0000746	-	hCAGE	CL:0000746	cardiac muscle cell	primary_cell				0.00378698	0.00378698	0.553174
chr10:80494228:C>T	chr10:80428692-80559764							CAGE	CenterMaskScorer(requested_output=CAGE, width=501, aggregation_type=DIFF_LOG2_SUM)	hCAGE CL:0002566	+	hCAGE	CL:0002566	dark melanocyte	primary_cell				-0.0111422	0.0111422	-0.763115
chr11:121564878:C>T	chr11:121499342-121630414							CAGE	CenterMaskScorer(requested_output=CAGE, width=501, aggregation_type=DIFF_LOG2_SUM)	hCAGE UBERON:0002148	-	hCAGE	UBERON:0002148	locus ceruleus	tissue				-0.015866	0.015866	-0.668219
chr10:60025170:G>T	chr10:59959634-60090706							CAGE	CenterMaskScorer(requested_output=CAGE, width=501, aggregation_type=DIFF_LOG2_SUM)	hCAGE UBERON:0000996	+	hCAGE	UBERON:0000996	vagina	tissue				-0.0114471	0.0114471	-0.692978
chr10:80494228:C>T	chr10:80428692-80559764							CAGE	CenterMaskScorer(requested_output=CAGE, width=501, aggregation_type=DIFF_LOG2_SUM)	hCAGE UBERON:0001905	-	hCAGE	UBERON:0001905	pineal body	tissue				-0.0067842	0.0067842	-0.373276
chr10:80494228:C>T	chr10:80428692-80559764							CAGE	CenterMaskScorer(requested_output=CAGE, width=501, aggregation_type=DIFF_LOG2_SUM)	hCAGE UBERON:0002370	+	hCAGE	UBERON:0002370	thymus	tissue				-0.0147727	0.0147727	-0.767891
chr1:207669277:C>T	chr1:207603741-207734813							CAGE	CenterMaskScorer(requested_output=CAGE, width=501, aggregation_type=DIFF_LOG2_SUM)	hCAGE CL:0002537	+	hCAGE	CL:0002537	amnion mesenchymal stem cell	primary_cell				-0.184863	0.184863	-0.992509
chr10:80494228:C>T	chr10:80428692-80559764							CAGE	CenterMaskScorer(requested_output=CAGE, width=501, aggregation_type=DIFF_LOG2_SUM)	hCAGE UBERON:0002048	+	hCAGE	UBERON:0002048	lung	tissue				-0.00982642	0.00982642	-0.737945
chr10:60025170:G>T	chr10:59959634-60090706							CAGE	CenterMaskScorer(requested_output=CAGE, width=501, aggregation_type=DIFF_LOG2_SUM)	hCAGE UBERON:0000989	+	hCAGE	UBERON:0000989	penis	tissue				0.00455105	0.00455105	0.301775
chr7:54881563:G>A	chr7:54816027-54947099							CAGE	CenterMaskScorer(requested_output=CAGE, width=501, aggregation_type=DIFF_LOG2_SUM)	LQhCAGE CL:0000775	+	LQhCAGE	CL:0000775	neutrophil	primary_cell				-0.0795772	0.0795772	-0.965332
chr1:207669277:C>T	chr1:207603741-207734813							CAGE	CenterMaskScorer(requested_output=CAGE, width=501, aggregation_type=DIFF_LOG2_SUM)	hCAGE UBERON:0003701	-	hCAGE	UBERON:0003701	calcaneal tendon	tissue				0.0512586	0.0512586	0.907154
chr10:80494228:C>T	chr10:80428692-80559764							CAGE	CenterMaskScorer(requested_output=CAGE, width=501, aggregation_type=DIFF_LOG2_SUM)	hCAGE UBERON:0001874	+	hCAGE	UBERON:0001874	putamen	tissue				-0.0124519	0.0124519	-0.591924
chr10:11676714:G>A	chr10:11611178-11742250							CAGE	CenterMaskScorer(requested_output=CAGE, width=501, aggregation_type=DIFF_LOG2_SUM)	hCAGE CL:0000650	+	hCAGE	CL:0000650	mesangial cell	primary_cell				-0.00475766	0.00475766	-0.576731
chr5:87002714:C>T	chr5:86937178-87068250							CAGE	CenterMaskScorer(requested_output=CAGE, width=501, aggregation_type=DIFF_LOG2_SUM)	LQhCAGE UBERON:0012168	+	LQhCAGE	UBERON:0012168	umbilical cord blood	primary_cell				-0.13789	0.13789	-0.984389
chr11:121564878:C>T	chr11:121499342-121630414							CAGE	CenterMaskScorer(requested_output=CAGE, width=501, aggregation_type=DIFF_LOG2_SUM)	hCAGE UBERON:0001896	-	hCAGE	UBERON:0001896	medulla oblongata	tissue				-0.0184815	0.0184815	-0.737945
chr10:11676714:G>A	chr10:11611178-11742250							CAGE	CenterMaskScorer(requested_output=CAGE, width=501, aggregation_type=DIFF_LOG2_SUM)	hCAGE UBERON:0002372	+	hCAGE	UBERON:0002372	tonsil	tissue				-0.025003	0.025003	-0.865561
chr11:121482368:G>T	chr11:121416832-121547904							CAGE	CenterMaskScorer(requested_output=CAGE, width=501, aggregation_type=DIFF_LOG2_SUM)	hCAGE UBERON:0001301	-	hCAGE	UBERON:0001301	epididymis	tissue				-0.0652626	0.0652626	-0.937726
chr11:121482368:G>T	chr11:121416832-121547904							CAGE	CenterMaskScorer(requested_output=CAGE, width=501, aggregation_type=DIFF_LOG2_SUM)	hCAGE UBERON:0001954	+	hCAGE	UBERON:0001954	Ammon's horn	tissue				-0.0148551	0.0148551	-0.628119
chr1:207669277:C>T	chr1:207603741-207734813							CAGE	CenterMaskScorer(requested_output=CAGE, width=501, aggregation_type=DIFF_LOG2_SUM)	hCAGE UBERON:0001831	-	hCAGE	UBERON:0001831	parotid gland	tissue				-0.0204028	0.0204028	-0.786165
chr1:207518704:G>A	chr1:207453168-207584240							CAGE	CenterMaskScorer(requested_output=CAGE, width=501, aggregation_type=DIFF_LOG2_SUM)	hCAGE UBERON:0008198	+	hCAGE	UBERON:0008198	nail plate	tissue				0.000620842	0.000620842	-0.0115355
chr10:11676714:G>A	chr10:11611178-11742250							CAGE	CenterMaskScorer(requested_output=CAGE, width=501, aggregation_type=DIFF_LOG2_SUM)	hCAGE UBERON:0001155	+	hCAGE	UBERON:0001155	colon	tissue				-0.0102697	0.0102697	-0.668219
chr10:11676714:G>A	chr10:11611178-11742250							CAGE	CenterMaskScorer(requested_output=CAGE, width=501, aggregation_type=DIFF_LOG2_SUM)	hCAGE UBERON:0002084	+	hCAGE	UBERON:0002084	heart left ventricle	tissue				-0.00430025	0.00430025	-0.568981
chr10:11676714:G>A	chr10:11611178-11742250							CAGE	CenterMaskScorer(requested_output=CAGE, width=501, aggregation_type=DIFF_LOG2_SUM)	hCAGE CL:0002545	-	hCAGE	CL:0002545	thoracic aorta endothelial cell	primary_cell				-0.0143409	0.0143409	-0.815107
chr10:11676714:G>A	chr10:11611178-11742250							CAGE	CenterMaskScorer(requested_output=CAGE, width=501, aggregation_type=DIFF_LOG2_SUM)	hCAGE CL:0002521	+	hCAGE	CL:0002521	subcutaneous fat cell	primary_cell				-0.00906313	0.00906313	-0.655252
chr10:11676714:G>A	chr10:11611178-11742250							CAGE	CenterMaskScorer(requested_output=CAGE, width=501, aggregation_type=DIFF_LOG2_SUM)	hCAGE CL:0002545	+	hCAGE	CL:0002545	thoracic aorta endothelial cell	primary_cell				-0.00507314	0.00507314	-0.584379
chr1:207669277:C>T	chr1:207603741-207734813							CAGE	CenterMaskScorer(requested_output=CAGE, width=501, aggregation_type=DIFF_LOG2_SUM)	hCAGE CL:0002536	-	hCAGE	CL:0002536	amniotic epithelial cell	primary_cell				-0.00229952	0.00229952	-0.39296
chr5:87002714:C>T	chr5:86937178-87068250							CAGE	CenterMaskScorer(requested_output=CAGE, width=501, aggregation_type=DIFF_LOG2_SUM)	hCAGE EFO:0002791	-	hCAGE	EFO:0002791	HeLa-S3	cell_line				-0.0792897	0.0792897	-0.964537
chr10:11676714:G>A	chr10:11611178-11742250							CAGE	CenterMaskScorer(requested_output=CAGE, width=501, aggregation_type=DIFF_LOG2_SUM)	hCAGE UBERON:0000014	+	hCAGE	UBERON:0000014	zone of skin	tissue				-0.0127402	0.0127402	-0.716204
chr8:100663356:C>T	chr8:100597820-100728892							CAGE	CenterMaskScorer(requested_output=CAGE, width=501, aggregation_type=DIFF_LOG2_SUM)	LQhCAGE CL:0002193	-	LQhCAGE	CL:0002193	myelocyte	primary_cell				-0.0792248	0.0792248	-0.964537
chr11:86152038:C>A	chr11:86086502-86217574							CAGE	CenterMaskScorer(requested_output=CAGE, width=501, aggregation_type=DIFF_LOG2_SUM)	hCAGE EFO:0005441	-	hCAGE	EFO:0005441	DU 145	cell_line				-0.0791271	0.0791271	-0.96834
chr10:60025170:G>T	chr10:59959634-60090706							CAGE	CenterMaskScorer(requested_output=CAGE, width=501, aggregation_type=DIFF_LOG2_SUM)	hCAGE UBERON:0000947	-	hCAGE	UBERON:0000947	aorta	tissue				-0.0491526	0.0491526	-0.934881
chr10:11676714:G>A	chr10:11611178-11742250							CAGE	CenterMaskScorer(requested_output=CAGE, width=501, aggregation_type=DIFF_LOG2_SUM)	hCAGE CL:0000188	-	hCAGE	CL:0000188	cell of skeletal muscle	primary_cell				-0.0125205	0.0125205	-0.786165
chr10:11676714:G>A	chr10:11611178-11742250							CAGE	CenterMaskScorer(requested_output=CAGE, width=501, aggregation_type=DIFF_LOG2_SUM)	hCAGE UBERON:0000992	+	hCAGE	UBERON:0000992	female gonad	tissue				-0.00540004	0.00540004	-0.606708
chr10:11676714:G>A	chr10:11611178-11742250							CAGE	CenterMaskScorer(requested_output=CAGE, width=501, aggregation_type=DIFF_LOG2_SUM)	hCAGE CL:0002594	-	hCAGE	CL:0002594	smooth muscle cell of the umbilical artery	primary_cell				-0.0150723	0.0150723	-0.837063
chr1:207669277:C>T	chr1:207603741-207734813							CAGE	CenterMaskScorer(requested_output=CAGE, width=501, aggregation_type=DIFF_LOG2_SUM)	LQhCAGE CL:0000771	-	LQhCAGE	CL:0000771	eosinophil	primary_cell				-0.0790099	0.0790099	-0.953488
chr1:207669277:C>T	chr1:207603741-207734813							CAGE	CenterMaskScorer(requested_output=CAGE, width=501, aggregation_type=DIFF_LOG2_SUM)	hCAGE CL:0002368	+	hCAGE	CL:0002368	respiratory epithelial cell	primary_cell				-0.161618	0.161618	-0.990131
chr11:121564878:C>T	chr11:121499342-121630414							CAGE	CenterMaskScorer(requested_output=CAGE, width=501, aggregation_type=DIFF_LOG2_SUM)	hCAGE UBERON:0000178	+	hCAGE	UBERON:0000178	blood	primary_cell				0.00215006	0.00215006	0.332894
chr10:60025170:G>T	chr10:59959634-60090706							CAGE	CenterMaskScorer(requested_output=CAGE, width=501, aggregation_type=DIFF_LOG2_SUM)	hCAGE CL:0002224	+	hCAGE	CL:0002224	lens epithelial cell	primary_cell				-0.0013178	0.0013178	-0.160114
chr10:11676714:G>A	chr10:11611178-11742250							CAGE	CenterMaskScorer(requested_output=CAGE, width=501, aggregation_type=DIFF_LOG2_SUM)	hCAGE UBERON:0001000	-	hCAGE	UBERON:0001000	vas deferens	tissue				-0.0316768	0.0316768	-0.847126
chr11:60254475:G>A	chr11:60188939-60320011							CAGE	CenterMaskScorer(requested_output=CAGE, width=501, aggregation_type=DIFF_LOG2_SUM)	hCAGE CL:0000097	-	hCAGE	CL:0000097	mast cell	primary_cell				0.0259352	0.0259352	0.807218
chr19:1050875:G>A	chr19:985339-1116411							CHIP_HISTONE	CenterMaskScorer(requested_output=CHIP_HISTONE, width=2001, aggregation_type=DIFF_LOG2_SUM)	CLO:0007045 Histone ChIP-seq H3K4me3	.	Histone ChIP-seq	CLO:0007045	Jurkat, Clone E6-1	cell_line		H3K4me3		0	0	-0.0345942
chr19:1050875:G>A	chr19:985339-1116411							CHIP_HISTONE	CenterMaskScorer(requested_output=CHIP_HISTONE, width=2001, aggregation_type=DIFF_LOG2_SUM)	CLO:0021511 Histone ChIP-seq H3K4me3	.	Histone ChIP-seq	CLO:0021511	AG10803	cell_line		H3K4me3		-0.00304508	0.00304508	-0.431257
chr19:1050875:G>A	chr19:985339-1116411							CHIP_HISTONE	CenterMaskScorer(requested_output=CHIP_HISTONE, width=2001, aggregation_type=DIFF_LOG2_SUM)	CLO:0021752 Histone ChIP-seq H3K4me3	.	Histone ChIP-seq	CLO:0021752	AG09309	cell_line		H3K4me3		-0.00209999	0.00209999	-0.24848
chr19:1050875:G>A	chr19:985339-1116411							CHIP_HISTONE	CenterMaskScorer(requested_output=CHIP_HISTONE, width=2001, aggregation_type=DIFF_LOG2_SUM)	CLO:0021754 Histone ChIP-seq H3K4me3	.	Histone ChIP-seq	CLO:0021754	AG09319	cell_line		H3K4me3		-0.000897884	0.000897884	-0.182508
chr19:1050875:G>A	chr19:985339-1116411							CHIP_HISTONE	CenterMaskScorer(requested_output=CHIP_HISTONE, width=2001, aggregation_type=DIFF_LOG2_SUM)	CLO:0034837 Histone ChIP-seq H3K4me3	.	Histone ChIP-seq	CLO:0034837	AG04449	cell_line		H3K4me3		0.0020752	0.0020752	0.160114
chr19:1050875:G>A	chr19:985339-1116411							CHIP_HISTONE	CenterMaskScorer(requested_output=CHIP_HISTONE, width=2001, aggregation_type=DIFF_LOG2_SUM)	EFO:0001086 Histone ChIP-seq H3K27ac	.	Histone ChIP-seq	EFO:0001086	A549	cell_line		H3K27ac		0.00237083	0.00237083	0.226711
chr19:1050875:G>A	chr19:985339-1116411							CHIP_HISTONE	CenterMaskScorer(requested_output=CHIP_HISTONE, width=2001, aggregation_type=DIFF_LOG2_SUM)	EFO:0001086 Histone ChIP-seq H3K4me1	.	Histone ChIP-seq	EFO:0001086	A549	cell_line		H3K4me1		0.00033474	0.00033474	-0.0230679
chr19:1050875:G>A	chr19:985339-1116411							CHIP_HISTONE	CenterMaskScorer(requested_output=CHIP_HISTONE, width=2001, aggregation_type=DIFF_LOG2_SUM)	EFO:0001086 Histone ChIP-seq H3K4me2	.	Histone ChIP-seq	EFO:0001086	A549	cell_line		H3K4me2		0.00349808	0.00349808	0.27
chr19:1050875:G>A	chr19:985339-1116411							CHIP_HISTONE	CenterMaskScorer(requested_output=CHIP_HISTONE, width=2001, aggregation_type=DIFF_LOG2_SUM)	EFO:0001086 Histone ChIP-seq H3K4me3	.	Histone ChIP-seq	EFO:0001086	A549	cell_line		H3K4me3		0.0021019	0.0021019	0.301775
chr19:1050875:G>A	chr19:985339-1116411							CHIP_HISTONE	CenterMaskScorer(requested_output=CHIP_HISTONE, width=2001, aggregation_type=DIFF_LOG2_SUM)	EFO:0001099 Histone ChIP-seq H3K4me1	.	Histone ChIP-seq	EFO:0001099	Caco-2	cell_line		H3K4me1		0.00332737	0.00332737	0.383161
chr19:1050875:G>A	chr19:985339-1116411							CHIP_HISTONE	CenterMaskScorer(requested_output=CHIP_HISTONE, width=2001, aggregation_type=DIFF_LOG2_SUM)	EFO:0001099 Histone ChIP-seq H3K4me3	.	Histone ChIP-seq	EFO:0001099	Caco-2	cell_line		H3K4me3		0	0	-0.0691056
chr19:1050875:G>A	chr19:985339-1116411							CHIP_HISTONE	CenterMaskScorer(requested_output=CHIP_HISTONE, width=2001, aggregation_type=DIFF_LOG2_SUM)	EFO:0001162 Histone ChIP-seq H3K4me3	.	Histone ChIP-seq	EFO:0001162	GM12875	cell_line		H3K4me3		0.0026865	0.0026865	0.27
chr19:1050875:G>A	chr19:985339-1116411							CHIP_HISTONE	CenterMaskScorer(requested_output=CHIP_HISTONE, width=2001, aggregation_type=DIFF_LOG2_SUM)	EFO:0001182 Histone ChIP-seq H3K36me3	.	Histone ChIP-seq	EFO:0001182	HEK293	cell_line		H3K36me3		0.00512123	0.00512123	0.431257
chr19:1050875:G>A	chr19:985339-1116411							CHIP_HISTONE	CenterMaskScorer(requested_output=CHIP_HISTONE, width=2001, aggregation_type=DIFF_LOG2_SUM)	EFO:0001182 Histone ChIP-seq H3K4me1	.	Histone ChIP-seq	EFO:0001182	HEK293	cell_line		H3K4me1		0.00156403	0.00156403	0.0805768
chr19:1050875:G>A	chr19:985339-1116411							CHIP_HISTONE	CenterMaskScorer(requested_output=CHIP_HISTONE, width=2001, aggregation_type=DIFF_LOG2_SUM)	EFO:0001182 Histone ChIP-seq H3K4me3	.	Histone ChIP-seq	EFO:0001182	HEK293	cell_line		H3K4me3		0.0017767	0.0017767	0.21574
chr19:1050875:G>A	chr19:985339-1116411							CHIP_HISTONE	CenterMaskScorer(requested_output=CHIP_HISTONE, width=2001, aggregation_type=DIFF_LOG2_SUM)	EFO:0001187 Histone ChIP-seq H3K27ac	.	Histone ChIP-seq	EFO:0001187	HepG2	cell_line		H3K27ac		0.00728321	0.00728321	0.635053
chr19:1050875:G>A	chr19:985339-1116411							CHIP_HISTONE	CenterMaskScorer(requested_output=CHIP_HISTONE, width=2001, aggregation_type=DIFF_LOG2_SUM)	EFO:0001187 Histone ChIP-seq H3K27me3	.	Histone ChIP-seq	EFO:0001187	HepG2	cell_line		H3K27me3		-0.00453186	0.00453186	-0.520335
chr19:1050875:G>A	chr19:985339-1116411							CHIP_HISTONE	CenterMaskScorer(requested_output=CHIP_HISTONE, width=2001, aggregation_type=DIFF_LOG2_SUM)	EFO:0001187 Histone ChIP-seq H3K36me3	.	Histone ChIP-seq	EFO:0001187	HepG2	cell_line		H3K36me3		0.00356483	0.00356483	0.4406
chr19:1050875:G>A	chr19:985339-1116411							CHIP_HISTONE	CenterMaskScorer(requested_output=CHIP_HISTONE, width=2001, aggregation_type=DIFF_LOG2_SUM)	EFO:0001187 Histone ChIP-seq H3K4me1	.	Histone ChIP-seq	EFO:0001187	HepG2	cell_line		H3K4me1		0.0150833	0.0150833	0.599367
chr19:1050875:G>A	chr19:985339-1116411							CHIP_HISTONE	CenterMaskScorer(requested_output=CHIP_HISTONE, width=2001, aggregation_type=DIFF_LOG2_SUM)	EFO:0001187 Histone ChIP-seq H3K4me2	.	Histone ChIP-seq	EFO:0001187	HepG2	cell_line		H3K4me2		0.013051	0.013051	0.628119
chr19:1050875:G>A	chr19:985339-1116411							CHIP_HISTONE	CenterMaskScorer(requested_output=CHIP_HISTONE, width=2001, aggregation_type=DIFF_LOG2_SUM)	EFO:0001187 Histone ChIP-seq H3K4me3	.	Histone ChIP-seq	EFO:0001187	HepG2	cell_line		H3K4me3		0.00071907	0.00071907	0.0115355
chr19:1050875:G>A	chr19:985339-1116411							CHIP_HISTONE	CenterMaskScorer(requested_output=CHIP_HISTONE, width=2001, aggregation_type=DIFF_LOG2_SUM)	EFO:0001187 Histone ChIP-seq H3K79me2	.	Histone ChIP-seq	EFO:0001187	HepG2	cell_line		H3K79me2		0.00668621	0.00668621	0.576731
chr19:1050875:G>A	chr19:985339-1116411							CHIP_HISTONE	CenterMaskScorer(requested_output=CHIP_HISTONE, width=2001, aggregation_type=DIFF_LOG2_SUM)	EFO:0001187 Histone ChIP-seq H3K9ac	.	Histone ChIP-seq	EFO:0001187	HepG2	cell_line		H3K9ac		0.00608063	0.00608063	0.459003
chr19:1050875:G>A	chr19:985339-1116411							CHIP_HISTONE	CenterMaskScorer(requested_output=CHIP_HISTONE, width=2001, aggregation_type=DIFF_LOG2_SUM)	EFO:0001187 Histone ChIP-seq H3K9me3	.	Histone ChIP-seq	EFO:0001187	HepG2	cell_line		H3K9me3		0.00420666	0.00420666	0.322597
chr19:1050875:G>A	chr19:985339-1116411							CHIP_HISTONE	CenterMaskScorer(requested_output=CHIP_HISTONE, width=2001, aggregation_type=DIFF_LOG2_SUM)	EFO:0001187 Histone ChIP-seq H4K20me1	.	Histone ChIP-seq	EFO:0001187	HepG2	cell_line		H4K20me1		0.00447083	0.00447083	0.528697
chr19:1050875:G>A	chr19:985339-1116411							CHIP_HISTONE	CenterMaskScorer(requested_output=CHIP_HISTONE, width=2001, aggregation_type=DIFF_LOG2_SUM)	EFO:0001196 Histone ChIP-seq H2AFZ	.	Histone ChIP-seq	EFO:0001196	IMR-90	cell_line		H2AFZ		0.00198841	0.00198841	0.226711
chr19:1050875:G>A	chr19:985339-1116411							CHIP_HISTONE	CenterMaskScorer(requested_output=CHIP_HISTONE, width=2001, aggregation_type=DIFF_LOG2_SUM)	EFO:0001196 Histone ChIP-seq H2AK5ac	.	Histone ChIP-seq	EFO:0001196	IMR-90	cell_line		H2AK5ac		0.000469208	0.000469208	1.13776e-12
chr19:1050875:G>A	chr19:985339-1116411							CHIP_HISTONE	CenterMaskScorer(requested_output=CHIP_HISTONE, width=2001, aggregation_type=DIFF_LOG2_SUM)	EFO:0001196 Histone ChIP-seq H2BK120ac	.	Histone ChIP-seq	EFO:0001196	IMR-90	cell_line		H2BK120ac		0.00606346	0.00606346	0.41229
chr19:1050875:G>A	chr19:985339-1116411							CHIP_HISTONE	CenterMaskScorer(requested_output=CHIP_HISTONE, width=2001, aggregation_type=DIFF_LOG2_SUM)	EFO:0001196 Histone ChIP-seq H2BK12ac	.	Histone ChIP-seq	EFO:0001196	IMR-90	cell_line		H2BK12ac		0.00688362	0.00688362	0.4406
chr19:1050875:G>A	chr19:985339-1116411							CHIP_HISTONE	CenterMaskScorer(requested_output=CHIP_HISTONE, width=2001, aggregation_type=DIFF_LOG2_SUM)	EFO:0001196 Histone ChIP-seq H2BK15ac	.	Histone ChIP-seq	EFO:0001196	IMR-90	cell_line		H2BK15ac		0.00370789	0.00370789	0.259272
chr19:1050875:G>A	chr19:985339-1116411							CHIP_HISTONE	CenterMaskScorer(requested_output=CHIP_HISTONE, width=2001, aggregation_type=DIFF_LOG2_SUM)	EFO:0001196 Histone ChIP-seq H2BK20ac	.	Histone ChIP-seq	EFO:0001196	IMR-90	cell_line		H2BK20ac		0.00267982	0.00267982	0.160114
chr19:1050875:G>A	chr19:985339-1116411							CHIP_HISTONE	CenterMaskScorer(requested_output=CHIP_HISTONE, width=2001, aggregation_type=DIFF_LOG2_SUM)	EFO:0001196 Histone ChIP-seq H2BK5ac	.	Histone ChIP-seq	EFO:0001196	IMR-90	cell_line		H2BK5ac		0.00257778	0.00257778	0.193636
chr19:1050875:G>A	chr19:985339-1116411							CHIP_HISTONE	CenterMaskScorer(requested_output=CHIP_HISTONE, width=2001, aggregation_type=DIFF_LOG2_SUM)	EFO:0001196 Histone ChIP-seq H3K14ac	.	Histone ChIP-seq	EFO:0001196	IMR-90	cell_line		H3K14ac		0.00506115	0.00506115	0.322597
chr19:1050875:G>A	chr19:985339-1116411							CHIP_HISTONE	CenterMaskScorer(requested_output=CHIP_HISTONE, width=2001, aggregation_type=DIFF_LOG2_SUM)	EFO:0001196 Histone ChIP-seq H3K18ac	.	Histone ChIP-seq	EFO:0001196	IMR-90	cell_line		H3K18ac		0.0121655	0.0121655	0.591924
chr19:1050875:G>A	chr19:985339-1116411							CHIP_HISTONE	CenterMaskScorer(requested_output=CHIP_HISTONE, width=2001, aggregation_type=DIFF_LOG2_SUM)	EFO:0001196 Histone ChIP-seq H3K23ac	.	Histone ChIP-seq	EFO:0001196	IMR-90	cell_line		H3K23ac		0.00872993	0.00872993	0.520335
chr19:1050875:G>A	chr19:985339-1116411							CHIP_HISTONE	CenterMaskScorer(requested_output=CHIP_HISTONE, width=2001, aggregation_type=DIFF_LOG2_SUM)	EFO:0001196 Histone ChIP-seq H3K27ac	.	Histone ChIP-seq	EFO:0001196	IMR-90	cell_line		H3K27ac		0	0	-0.0230679
chr19:1050875:G>A	chr19:985339-1116411							CHIP_HISTONE	CenterMaskScorer(requested_output=CHIP_HISTONE, width=2001, aggregation_type=DIFF_LOG2_SUM)	EFO:0001196 Histone ChIP-seq H3K27me3	.	Histone ChIP-seq	EFO:0001196	IMR-90	cell_line		H3K27me3		-0.00339222	0.00339222	-0.373276
chr19:1050875:G>A	chr19:985339-1116411							CHIP_HISTONE	CenterMaskScorer(requested_output=CHIP_HISTONE, width=2001, aggregation_type=DIFF_LOG2_SUM)	EFO:0001196 Histone ChIP-seq H3K36me3	.	Histone ChIP-seq	EFO:0001196	IMR-90	cell_line		H3K36me3		-0.000639915	0.000639915	-0.126219
chr19:1050875:G>A	chr19:985339-1116411							CHIP_HISTONE	CenterMaskScorer(requested_output=CHIP_HISTONE, width=2001, aggregation_type=DIFF_LOG2_SUM)	EFO:0001196 Histone ChIP-seq H3K4ac	.	Histone ChIP-seq	EFO:0001196	IMR-90	cell_line		H3K4ac		0.00557709	0.00557709	0.353249
chr19:1050875:G>A	chr19:985339-1116411							CHIP_HISTONE	CenterMaskScorer(requested_output=CHIP_HISTONE, width=2001, aggregation_type=DIFF_LOG2_SUM)	EFO:0001196 Histone ChIP-seq H3K4me1	.	Histone ChIP-seq	EFO:0001196	IMR-90	cell_line		H3K4me1		0.00079155	0.00079155	0.0115355
chr19:1050875:G>A	chr19:985339-1116411							CHIP_HISTONE	CenterMaskScorer(requested_output=CHIP_HISTONE, width=2001, aggregation_type=DIFF_LOG2_SUM)	EFO:0001196 Histone ChIP-seq H3K4me2	.	Histone ChIP-seq	EFO:0001196	IMR-90	cell_line		H3K4me2		0.00132751	0.00132751	0.0345942
chr19:1050875:G>A	chr19:985339-1116411							CHIP_HISTONE	CenterMaskScorer(requested_output=CHIP_HISTONE, width=2001, aggregation_type=DIFF_LOG2_SUM)	EFO:0001196 Histone ChIP-seq H3K4me3	.	Histone ChIP-seq	EFO:0001196	IMR-90	cell_line		H3K4me3		0.00334263	0.00334263	0.259272
chr19:1050875:G>A	chr19:985339-1116411							CHIP_HISTONE	CenterMaskScorer(requested_output=CHIP_HISTONE, width=2001, aggregation_type=DIFF_LOG2_SUM)	EFO:0001196 Histone ChIP-seq H3K79me1	.	Histone ChIP-seq	EFO:0001196	IMR-90	cell_line		H3K79me1		0.00549793	0.00549793	0.46806
chr19:1050875:G>A	chr19:985339-1116411							CHIP_HISTONE	CenterMaskScorer(requested_output=CHIP_HISTONE, width=2001, aggregation_type=DIFF_LOG2_SUM)	EFO:0001196 Histone ChIP-seq H3K79me2	.	Histone ChIP-seq	EFO:0001196	IMR-90	cell_line		H3K79me2		-0.00269794	0.00269794	-0.312224
chr19:1050875:G>A	chr19:985339-1116411							CHIP_HISTONE	CenterMaskScorer(requested_output=CHIP_HISTONE, width=2001, aggregation_type=DIFF_LOG2_SUM)	EFO:0001196 Histone ChIP-seq H3K9ac	.	Histone ChIP-seq	EFO:0001196	IMR-90	cell_line		H3K9ac		0.00558662	0.00558662	0.373276
chr19:1050875:G>A	chr19:985339-1116411							CHIP_HISTONE	CenterMaskScorer(requested_output=CHIP_HISTONE, width=2001, aggregation_type=DIFF_LOG2_SUM)	EFO:0001196 Histone ChIP-seq H3K9me1	.	Histone ChIP-seq	EFO:0001196	IMR-90	cell_line		H3K9me1		0.00201702	0.00201702	0.0805768
chr19:1050875:G>A	chr19:985339-1116411							CHIP_HISTONE	CenterMaskScorer(requested_output=CHIP_HISTONE, width=2001, aggregation_type=DIFF_LOG2_SUM)	EFO:0001196 Histone ChIP-seq H3K9me3	.	Histone ChIP-seq	EFO:0001196	IMR-90	cell_line		H3K9me3		0.00646114	0.00646114	0.431257
chr19:1050875:G>A	chr19:985339-1116411							CHIP_HISTONE	CenterMaskScorer(requested_output=CHIP_HISTONE, width=2001, aggregation_type=DIFF_LOG2_SUM)	EFO:0001196 Histone ChIP-seq H4K20me1	.	Histone ChIP-seq	EFO:0001196	IMR-90	cell_line		H4K20me1		0.000344276	0.000344276	-0.0576161
chr19:1050875:G>A	chr19:985339-1116411							CHIP_HISTONE	CenterMaskScorer(requested_output=CHIP_HISTONE, width=2001, aggregation_type=DIFF_LOG2_SUM)	EFO:0001196 Histone ChIP-seq H4K5ac	.	Histone ChIP-seq	EFO:0001196	IMR-90	cell_line		H4K5ac		0.00288773	0.00288773	0.171333
chr19:1050875:G>A	chr19:985339-1116411							CHIP_HISTONE	CenterMaskScorer(requested_output=CHIP_HISTONE, width=2001, aggregation_type=DIFF_LOG2_SUM)	EFO:0001196 Histone ChIP-seq H4K8ac	.	Histone ChIP-seq	EFO:0001196	IMR-90	cell_line		H4K8ac		-0.000318527	0.000318527	-0.103452
chr19:1050875:G>A	chr19:985339-1116411							CHIP_HISTONE	CenterMaskScorer(requested_output=CHIP_HISTONE, width=2001, aggregation_type=DIFF_LOG2_SUM)	EFO:0001196 Histone ChIP-seq H4K91ac	.	Histone ChIP-seq	EFO:0001196	IMR-90	cell_line		H4K91ac		0.00492763	0.00492763	0.332894
chr19:1050875:G>A	chr19:985339-1116411							CHIP_HISTONE	CenterMaskScorer(requested_output=CHIP_HISTONE, width=2001, aggregation_type=DIFF_LOG2_SUM)	EFO:0001203 Histone ChIP-seq H2AFZ	.	Histone ChIP-seq	EFO:0001203	MCF-7	cell_line		H2AFZ		0.00389004	0.00389004	0.383161
chr19:1050875:G>A	chr19:985339-1116411							CHIP_HISTONE	CenterMaskScorer(requested_output=CHIP_HISTONE, width=2001, aggregation_type=DIFF_LOG2_SUM)	EFO:0001203 Histone ChIP-seq H3K27ac	.	Histone ChIP-seq	EFO:0001203	MCF-7	cell_line		H3K27ac		0.00473213	0.00473213	0.4406
chr19:1050875:G>A	chr19:985339-1116411							CHIP_HISTONE	CenterMaskScorer(requested_output=CHIP_HISTONE, width=2001, aggregation_type=DIFF_LOG2_SUM)	EFO:0001203 Histone ChIP-seq H3K36me3	.	Histone ChIP-seq	EFO:0001203	MCF-7	cell_line		H3K36me3		-0.000644684	0.000644684	-0.237625
chr19:1050875:G>A	chr19:985339-1116411							CHIP_HISTONE	CenterMaskScorer(requested_output=CHIP_HISTONE, width=2001, aggregation_type=DIFF_LOG2_SUM)	EFO:0001203 Histone ChIP-seq H3K4me1	.	Histone ChIP-seq	EFO:0001203	MCF-7	cell_line		H3K4me1		0.00116444	0.00116444	0.0345942
chr19:1050875:G>A	chr19:985339-1116411							CHIP_HISTONE	CenterMaskScorer(requested_output=CHIP_HISTONE, width=2001, aggregation_type=DIFF_LOG2_SUM)	EFO:0001203 Histone ChIP-seq H3K4me2	.	Histone ChIP-seq	EFO:0001203	MCF-7	cell_line		H3K4me2		0.00286102	0.00286102	0.226711
chr19:1050875:G>A	chr19:985339-1116411							CHIP_HISTONE	CenterMaskScorer(requested_output=CHIP_HISTONE, width=2001, aggregation_type=DIFF_LOG2_SUM)	EFO:0001203 Histone ChIP-seq H3K4me3	.	Histone ChIP-seq	EFO:0001203	MCF-7	cell_line		H3K4me3		0.0075264	0.0075264	0.621084
chr19:1050875:G>A	chr19:985339-1116411							CHIP_HISTONE	CenterMaskScorer(requested_output=CHIP_HISTONE, width=2001, aggregation_type=DIFF_LOG2_SUM)	EFO:0001203 Histone ChIP-seq H3K79me2	.	Histone ChIP-seq	EFO:0001203	MCF-7	cell_line		H3K79me2		-0.00225639	0.00225639	-0.4406
chr19:1050875:G>A	chr19:985339-1116411							CHIP_HISTONE	CenterMaskScorer(requested_output=CHIP_HISTONE, width=2001, aggregation_type=DIFF_LOG2_SUM)	EFO:0001203 Histone ChIP-seq H3K9ac	.	Histone ChIP-seq	EFO:0001203	MCF-7	cell_line		H3K9ac		0.000486374	0.000486374	-0.0115355
chr19:1050875:G>A	chr19:985339-1116411							CHIP_HISTONE	CenterMaskScorer(requested_output=CHIP_HISTONE, width=2001, aggregation_type=DIFF_LOG2_SUM)	EFO:0001221 Histone ChIP-seq H2AFZ	.	Histone ChIP-seq	EFO:0001221	NCI-H929	cell_line		H2AFZ		0.00593185	0.00593185	0.613947
chr19:1050875:G>A	chr19:985339-1116411							CHIP_HISTONE	CenterMaskScorer(requested_output=CHIP_HISTONE, width=2001, aggregation_type=DIFF_LOG2_SUM)	EFO:0001221 Histone ChIP-seq H3K27ac	.	Histone ChIP-seq	EFO:0001221	NCI-H929	cell_line		H3K27ac		0.00397205	0.00397205	0.485882
chr19:1050875:G>A	chr19:985339-1116411							CHIP_HISTONE	CenterMaskScorer(requested_output=CHIP_HISTONE, width=2001, aggregation_type=DIFF_LOG2_SUM)	EFO:0001221 Histone ChIP-seq H3K36me3	.	Histone ChIP-seq	EFO:0001221	NCI-H929	cell_line		H3K36me3		0.000699043	0.000699043	0.0230679
chr19:1050875:G>A	chr19:985339-1116411							CHIP_HISTONE	CenterMaskScorer(requested_output=CHIP_HISTONE, width=2001, aggregation_type=DIFF_LOG2_SUM)	EFO:0001221 Histone ChIP-seq H3K4me1	.	Histone ChIP-seq	EFO:0001221	NCI-H929	cell_line		H3K4me1		0.00233746	0.00233746	0.182508
chr19:1050875:G>A	chr19:985339-1116411							CHIP_HISTONE	CenterMaskScorer(requested_output=CHIP_HISTONE, width=2001, aggregation_type=DIFF_LOG2_SUM)	EFO:0001221 Histone ChIP-seq H3K4me2	.	Histone ChIP-seq	EFO:0001221	NCI-H929	cell_line		H3K4me2		0.00139523	0.00139523	0.0691056
chr19:1050875:G>A	chr19:985339-1116411							CHIP_HISTONE	CenterMaskScorer(requested_output=CHIP_HISTONE, width=2001, aggregation_type=DIFF_LOG2_SUM)	EFO:0001221 Histone ChIP-seq H3K4me3	.	Histone ChIP-seq	EFO:0001221	NCI-H929	cell_line		H3K4me3		0.00122833	0.00122833	0.126219
chr19:1050875:G>A	chr19:985339-1116411							CHIP_HISTONE	CenterMaskScorer(requested_output=CHIP_HISTONE, width=2001, aggregation_type=DIFF_LOG2_SUM)	EFO:0001221 Histone ChIP-seq H3K79me2	.	Histone ChIP-seq	EFO:0001221	NCI-H929	cell_line		H3K79me2		0.00127602	0.00127602	0.171333
chr19:1050875:G>A	chr19:985339-1116411							CHIP_HISTONE	CenterMaskScorer(requested_output=CHIP_HISTONE, width=2001, aggregation_type=DIFF_LOG2_SUM)	EFO:0001221 Histone ChIP-seq H3K9ac	.	Histone ChIP-seq	EFO:0001221	NCI-H929	cell_line		H3K9ac		0.00542068	0.00542068	0.545117
chr19:1050875:G>A	chr19:985339-1116411							CHIP_HISTONE	CenterMaskScorer(requested_output=CHIP_HISTONE, width=2001, aggregation_type=DIFF_LOG2_SUM)	EFO:0001260 Histone ChIP-seq H3K4me3	.	Histone ChIP-seq	EFO:0001260	WI38	cell_line		H3K4me3		0.00600529	0.00600529	0.536958
chr19:1050875:G>A	chr19:985339-1116411							CHIP_HISTONE	CenterMaskScorer(requested_output=CHIP_HISTONE, width=2001, aggregation_type=DIFF_LOG2_SUM)	EFO:0002067 Histone ChIP-seq H2AFZ	.	Histone ChIP-seq	EFO:0002067	K562	cell_line		H2AFZ		0.000275612	0.000275612	-0.0115355
chr19:1050875:G>A	chr19:985339-1116411							CHIP_HISTONE	CenterMaskScorer(requested_output=CHIP_HISTONE, width=2001, aggregation_type=DIFF_LOG2_SUM)	EFO:0002067 Histone ChIP-seq H3K27ac	.	Histone ChIP-seq	EFO:0002067	K562	cell_line		H3K27ac		0.00441265	0.00441265	0.46806
chr19:1050875:G>A	chr19:985339-1116411							CHIP_HISTONE	CenterMaskScorer(requested_output=CHIP_HISTONE, width=2001, aggregation_type=DIFF_LOG2_SUM)	EFO:0002067 Histone ChIP-seq H3K27me3	.	Histone ChIP-seq	EFO:0002067	K562	cell_line		H3K27me3		-0.00668621	0.00668621	-0.485882
chr19:1050875:G>A	chr19:985339-1116411							CHIP_HISTONE	CenterMaskScorer(requested_output=CHIP_HISTONE, width=2001, aggregation_type=DIFF_LOG2_SUM)	EFO:0002067 Histone ChIP-seq H3K36me3	.	Histone ChIP-seq	EFO:0002067	K562	cell_line		H3K36me3		-0.000910759	0.000910759	-0.237625
chr19:1050875:G>A	chr19:985339-1116411							CHIP_HISTONE	CenterMaskScorer(requested_output=CHIP_HISTONE, width=2001, aggregation_type=DIFF_LOG2_SUM)	EFO:0002067 Histone ChIP-seq H3K4me1	.	Histone ChIP-seq	EFO:0002067	K562	cell_line		H3K4me1		-0.00634384	0.00634384	-0.41229
chr19:1050875:G>A	chr19:985339-1116411							CHIP_HISTONE	CenterMaskScorer(requested_output=CHIP_HISTONE, width=2001, aggregation_type=DIFF_LOG2_SUM)	EFO:0002067 Histone ChIP-seq H3K4me2	.	Histone ChIP-seq	EFO:0002067	K562	cell_line		H3K4me2		0.00165272	0.00165272	0.0805768
chr19:1050875:G>A	chr19:985339-1116411							CHIP_HISTONE	CenterMaskScorer(requested_output=CHIP_HISTONE, width=2001, aggregation_type=DIFF_LOG2_SUM)	EFO:0002067 Histone ChIP-seq H3K4me3	.	Histone ChIP-seq	EFO:0002067	K562	cell_line		H3K4me3		-0.00276756	0.00276756	-0.431257
chr19:1050875:G>A	chr19:985339-1116411							CHIP_HISTONE	CenterMaskScorer(requested_output=CHIP_HISTONE, width=2001, aggregation_type=DIFF_LOG2_SUM)	EFO:0002067 Histone ChIP-seq H3K79me2	.	Histone ChIP-seq	EFO:0002067	K562	cell_line		H3K79me2		-0.00282764	0.00282764	-0.4406
chr19:1050875:G>A	chr19:985339-1116411							CHIP_HISTONE	CenterMaskScorer(requested_output=CHIP_HISTONE, width=2001, aggregation_type=DIFF_LOG2_SUM)	EFO:0002067 Histone ChIP-seq H3K9ac	.	Histone ChIP-seq	EFO:0002067	K562	cell_line		H3K9ac		-0.000326157	0.000326157	-0.0115355
chr19:1050875:G>A	chr19:985339-1116411							CHIP_HISTONE	CenterMaskScorer(requested_output=CHIP_HISTONE, width=2001, aggregation_type=DIFF_LOG2_SUM)	EFO:0002067 Histone ChIP-seq H4K20me1	.	Histone ChIP-seq	EFO:0002067	K562	cell_line		H4K20me1		-9.63211e-05	9.63211e-05	-0.103452
chr19:1050875:G>A	chr19:985339-1116411							CHIP_HISTONE	CenterMaskScorer(requested_output=CHIP_HISTONE, width=2001, aggregation_type=DIFF_LOG2_SUM)	EFO:0002074 Histone ChIP-seq H2AFZ	.	Histone ChIP-seq	EFO:0002074	PC-3	cell_line		H2AFZ		0.0007267	0.0007267	0.0115355
chr19:1050875:G>A	chr19:985339-1116411							CHIP_HISTONE	CenterMaskScorer(requested_output=CHIP_HISTONE, width=2001, aggregation_type=DIFF_LOG2_SUM)	EFO:0002074 Histone ChIP-seq H3K27ac	.	Histone ChIP-seq	EFO:0002074	PC-3	cell_line		H3K27ac		0.00176239	0.00176239	0.114851
chr19:1050875:G>A	chr19:985339-1116411							CHIP_HISTONE	CenterMaskScorer(requested_output=CHIP_HISTONE, width=2001, aggregation_type=DIFF_LOG2_SUM)	EFO:0002074 Histone ChIP-seq H3K27me3	.	Histone ChIP-seq	EFO:0002074	PC-3	cell_line		H3K27me3		0.00651264	0.00651264	0.511872
chr19:1050875:G>A	chr19:985339-1116411							CHIP_HISTONE	CenterMaskScorer(requested_output=CHIP_HISTONE, width=2001, aggregation_type=DIFF_LOG2_SUM)	EFO:0002074 Histone ChIP-seq H3K36me3	.	Histone ChIP-seq	EFO:0002074	PC-3	cell_line		H3K36me3		0.0030241	0.0030241	0.322597
chr19:1050875:G>A	chr19:985339-1116411							CHIP_HISTONE	CenterMaskScorer(requested_output=CHIP_HISTONE, width=2001, aggregation_type=DIFF_LOG2_SUM)	EFO:0002074 Histone ChIP-seq H3K4me1	.	Histone ChIP-seq	EFO:0002074	PC-3	cell_line		H3K4me1		0.000387192	0.000387192	-0.0576161
chr19:1050875:G>A	chr19:985339-1116411							CHIP_HISTONE	CenterMaskScorer(requested_output=CHIP_HISTONE, width=2001, aggregation_type=DIFF_LOG2_SUM)	EFO:0002074 Histone ChIP-seq H3K4me2	.	Histone ChIP-seq	EFO:0002074	PC-3	cell_line		H3K4me2		-0.00041008	0.00041008	-0.137554
chr19:1050875:G>A	chr19:985339-1116411							CHIP_HISTONE	CenterMaskScorer(requested_output=CHIP_HISTONE, width=2001, aggregation_type=DIFF_LOG2_SUM)	EFO:0002074 Histone ChIP-seq H3K4me3	.	Histone ChIP-seq	EFO:0002074	PC-3	cell_line		H3K4me3		0.00112534	0.00112534	0.0461112
chr19:1050875:G>A	chr19:985339-1116411							CHIP_HISTONE	CenterMaskScorer(requested_output=CHIP_HISTONE, width=2001, aggregation_type=DIFF_LOG2_SUM)	EFO:0002074 Histone ChIP-seq H3K79me2	.	Histone ChIP-seq	EFO:0002074	PC-3	cell_line		H3K79me2		-0.000541687	0.000541687	-0.24848
chr19:1050875:G>A	chr19:985339-1116411							CHIP_HISTONE	CenterMaskScorer(requested_output=CHIP_HISTONE, width=2001, aggregation_type=DIFF_LOG2_SUM)	EFO:0002074 Histone ChIP-seq H3K9ac	.	Histone ChIP-seq	EFO:0002074	PC-3	cell_line		H3K9ac		0.00206471	0.00206471	0.182508
chr19:1050875:G>A	chr19:985339-1116411							CHIP_HISTONE	CenterMaskScorer(requested_output=CHIP_HISTONE, width=2001, aggregation_type=DIFF_LOG2_SUM)	EFO:0002095 Histone ChIP-seq H3K27ac	.	Histone ChIP-seq	EFO:0002095	22Rv1	cell_line		H3K27ac		0.00343704	0.00343704	0.41229
chr19:1050875:G>A	chr19:985339-1116411							CHIP_HISTONE	CenterMaskScorer(requested_output=CHIP_HISTONE, width=2001, aggregation_type=DIFF_LOG2_SUM)	EFO:0002106 Histone ChIP-seq H3K27ac	.	Histone ChIP-seq	EFO:0002106	A673	cell_line		H3K27ac		-0.00145435	0.00145435	-0.237625
chr19:1050875:G>A	chr19:985339-1116411							CHIP_HISTONE	CenterMaskScorer(requested_output=CHIP_HISTONE, width=2001, aggregation_type=DIFF_LOG2_SUM)	EFO:0002106 Histone ChIP-seq H3K4me1	.	Histone ChIP-seq	EFO:0002106	A673	cell_line		H3K4me1		-0.00166893	0.00166893	-0.171333
chr19:1050875:G>A	chr19:985339-1116411							CHIP_HISTONE	CenterMaskScorer(requested_output=CHIP_HISTONE, width=2001, aggregation_type=DIFF_LOG2_SUM)	EFO:0002106 Histone ChIP-seq H3K4me3	.	Histone ChIP-seq	EFO:0002106	A673	cell_line		H3K4me3		0	0	-0.103452
chr19:1050875:G>A	chr19:985339-1116411							CHIP_HISTONE	CenterMaskScorer(requested_output=CHIP_HISTONE, width=2001, aggregation_type=DIFF_LOG2_SUM)	EFO:0002167 Histone ChIP-seq H2AFZ	.	Histone ChIP-seq	EFO:0002167	DOHH2	cell_line		H2AFZ		0.00673866	0.00673866	0.459003
chr19:1050875:G>A	chr19:985339-1116411							CHIP_HISTONE	CenterMaskScorer(requested_output=CHIP_HISTONE, width=2001, aggregation_type=DIFF_LOG2_SUM)	EFO:0002167 Histone ChIP-seq H3F3A	.	Histone ChIP-seq	EFO:0002167	DOHH2	cell_line		H3F3A		0.00584793	0.00584793	0.584379
chr19:1050875:G>A	chr19:985339-1116411							CHIP_HISTONE	CenterMaskScorer(requested_output=CHIP_HISTONE, width=2001, aggregation_type=DIFF_LOG2_SUM)	EFO:0002167 Histone ChIP-seq H3K27ac	.	Histone ChIP-seq	EFO:0002167	DOHH2	cell_line		H3K27ac		0.00462151	0.00462151	0.312224
chr19:1050875:G>A	chr19:985339-1116411							CHIP_HISTONE	CenterMaskScorer(requested_output=CHIP_HISTONE, width=2001, aggregation_type=DIFF_LOG2_SUM)	EFO:0002167 Histone ChIP-seq H3K27me3	.	Histone ChIP-seq	EFO:0002167	DOHH2	cell_line		H3K27me3		0.00410843	0.00410843	0.27
chr19:1050875:G>A	chr19:985339-1116411							CHIP_HISTONE	CenterMaskScorer(requested_output=CHIP_HISTONE, width=2001, aggregation_type=DIFF_LOG2_SUM)	EFO:0002167 Histone ChIP-seq H3K36me3	.	Histone ChIP-seq	EFO:0002167	DOHH2	cell_line		H3K36me3		-0.000119209	0.000119209	-0.171333
chr19:1050875:G>A	chr19:985339-1116411							CHIP_HISTONE	CenterMaskScorer(requested_output=CHIP_HISTONE, width=2001, aggregation_type=DIFF_LOG2_SUM)	EFO:0002167 Histone ChIP-seq H3K4me1	.	Histone ChIP-seq	EFO:0002167	DOHH2	cell_line		H3K4me1		0.00723267	0.00723267	0.4406
chr19:1050875:G>A	chr19:985339-1116411							CHIP_HISTONE	CenterMaskScorer(requested_output=CHIP_HISTONE, width=2001, aggregation_type=DIFF_LOG2_SUM)	EFO:0002167 Histone ChIP-seq H3K4me2	.	Histone ChIP-seq	EFO:0002167	DOHH2	cell_line		H3K4me2		0.00183105	0.00183105	0.0805768
chr19:1050875:G>A	chr19:985339-1116411							CHIP_HISTONE	CenterMaskScorer(requested_output=CHIP_HISTONE, width=2001, aggregation_type=DIFF_LOG2_SUM)	EFO:0002167 Histone ChIP-seq H3K4me3	.	Histone ChIP-seq	EFO:0002167	DOHH2	cell_line		H3K4me3		0.00384521	0.00384521	0.343112
chr19:1050875:G>A	chr19:985339-1116411							CHIP_HISTONE	CenterMaskScorer(requested_output=CHIP_HISTONE, width=2001, aggregation_type=DIFF_LOG2_SUM)	EFO:0002167 Histone ChIP-seq H3K79me2	.	Histone ChIP-seq	EFO:0002167	DOHH2	cell_line		H3K79me2		-0.00327969	0.00327969	-0.545117
chr19:1050875:G>A	chr19:985339-1116411							CHIP_HISTONE	CenterMaskScorer(requested_output=CHIP_HISTONE, width=2001, aggregation_type=DIFF_LOG2_SUM)	EFO:0002234 Histone ChIP-seq H3K36me3	.	Histone ChIP-seq	EFO:0002234	MG63	cell_line		H3K36me3		0.00298786	0.00298786	0.4406
chr19:1050875:G>A	chr19:985339-1116411							CHIP_HISTONE	CenterMaskScorer(requested_output=CHIP_HISTONE, width=2001, aggregation_type=DIFF_LOG2_SUM)	EFO:0002234 Histone ChIP-seq H3K4me3	.	Histone ChIP-seq	EFO:0002234	MG63	cell_line		H3K4me3		0.00197315	0.00197315	0.259272
chr19:1050875:G>A	chr19:985339-1116411							CHIP_HISTONE	CenterMaskScorer(requested_output=CHIP_HISTONE, width=2001, aggregation_type=DIFF_LOG2_SUM)	EFO:0002323 Histone ChIP-seq H3K27ac	.	Histone ChIP-seq	EFO:0002323	RWPE1	cell_line		H3K27ac		0.00689888	0.00689888	0.485882
chr19:1050875:G>A	chr19:985339-1116411							CHIP_HISTONE	CenterMaskScorer(requested_output=CHIP_HISTONE, width=2001, aggregation_type=DIFF_LOG2_SUM)	EFO:0002330 Histone ChIP-seq H3K27ac	.	Histone ChIP-seq	EFO:0002330	SJSA1	cell_line		H3K27ac		0.00271511	0.00271511	0.343112
chr19:1050875:G>A	chr19:985339-1116411							CHIP_HISTONE	CenterMaskScorer(requested_output=CHIP_HISTONE, width=2001, aggregation_type=DIFF_LOG2_SUM)	EFO:0002330 Histone ChIP-seq H3K36me3	.	Histone ChIP-seq	EFO:0002330	SJSA1	cell_line		H3K36me3		0.000346184	0.000346184	-0.0115355
chr19:1050875:G>A	chr19:985339-1116411							CHIP_HISTONE	CenterMaskScorer(requested_output=CHIP_HISTONE, width=2001, aggregation_type=DIFF_LOG2_SUM)	EFO:0002330 Histone ChIP-seq H3K4me1	.	Histone ChIP-seq	EFO:0002330	SJSA1	cell_line		H3K4me1		0.00299835	0.00299835	0.343112
chr19:1050875:G>A	chr19:985339-1116411							CHIP_HISTONE	CenterMaskScorer(requested_output=CHIP_HISTONE, width=2001, aggregation_type=DIFF_LOG2_SUM)	EFO:0002330 Histone ChIP-seq H3K4me3	.	Histone ChIP-seq	EFO:0002330	SJSA1	cell_line		H3K4me3		0.00226879	0.00226879	0.343112
chr19:1050875:G>A	chr19:985339-1116411							CHIP_HISTONE	CenterMaskScorer(requested_output=CHIP_HISTONE, width=2001, aggregation_type=DIFF_LOG2_SUM)	EFO:0002357 Histone ChIP-seq H3F3A	.	Histone ChIP-seq	EFO:0002357	SU-DHL-6	cell_line		H3F3A		0.00345707	0.00345707	0.332894
chr19:1050875:G>A	chr19:985339-1116411							CHIP_HISTONE	CenterMaskScorer(requested_output=CHIP_HISTONE, width=2001, aggregation_type=DIFF_LOG2_SUM)	EFO:0002357 Histone ChIP-seq H3K27ac	.	Histone ChIP-seq	EFO:0002357	SU-DHL-6	cell_line		H3K27ac		0.00776863	0.00776863	0.568981
chr19:1050875:G>A	chr19:985339-1116411							CHIP_HISTONE	CenterMaskScorer(requested_output=CHIP_HISTONE, width=2001, aggregation_type=DIFF_LOG2_SUM)	EFO:0002357 Histone ChIP-seq H3K36me3	.	Histone ChIP-seq	EFO:0002357	SU-DHL-6	cell_line		H3K36me3		0.00126743	0.00126743	0.0115355
chr19:1050875:G>A	chr19:985339-1116411							CHIP_HISTONE	CenterMaskScorer(requested_output=CHIP_HISTONE, width=2001, aggregation_type=DIFF_LOG2_SUM)	EFO:0002357 Histone ChIP-seq H3K4me2	.	Histone ChIP-seq	EFO:0002357	SU-DHL-6	cell_line		H3K4me2		0.0011034	0.0011034	1.13776e-12
chr19:1050875:G>A	chr19:985339-1116411							CHIP_HISTONE	CenterMaskScorer(requested_output=CHIP_HISTONE, width=2001, aggregation_type=DIFF_LOG2_SUM)	EFO:0002357 Histone ChIP-seq H3K79me2	.	Histone ChIP-seq	EFO:0002357	SU-DHL-6	cell_line		H3K79me2		-0.000675201	0.000675201	-0.259272
chr19:1050875:G>A	chr19:985339-1116411							CHIP_HISTONE	CenterMaskScorer(requested_output=CHIP_HISTONE, width=2001, aggregation_type=DIFF_LOG2_SUM)	EFO:0002357 Histone ChIP-seq H3K9ac	.	Histone ChIP-seq	EFO:0002357	SU-DHL-6	cell_line		H3K9ac		0.00378036	0.00378036	0.312224
chr19:1050875:G>A	chr19:985339-1116411							CHIP_HISTONE	CenterMaskScorer(requested_output=CHIP_HISTONE, width=2001, aggregation_type=DIFF_LOG2_SUM)	EFO:0002713 Histone ChIP-seq H3K27ac	.	Histone ChIP-seq	EFO:0002713	Panc1	cell_line		H3K27ac		0.00855446	0.00855446	0.628119
chr19:1050875:G>A	chr19:985339-1116411							CHIP_HISTONE	CenterMaskScorer(requested_output=CHIP_HISTONE, width=2001, aggregation_type=DIFF_LOG2_SUM)	EFO:0002713 Histone ChIP-seq H3K36me3	.	Histone ChIP-seq	EFO:0002713	Panc1	cell_line		H3K36me3		-0.00167847	0.00167847	-0.39296
chr19:1050875:G>A	chr19:985339-1116411							CHIP_HISTONE	CenterMaskScorer(requested_output=CHIP_HISTONE, width=2001, aggregation_type=DIFF_LOG2_SUM)	EFO:0002713 Histone ChIP-seq H3K4me1	.	Histone ChIP-seq	EFO:0002713	Panc1	cell_line		H3K4me1		0.00422001	0.00422001	0.343112
chr19:1050875:G>A	chr19:985339-1116411							CHIP_HISTONE	CenterMaskScorer(requested_output=CHIP_HISTONE, width=2001, aggregation_type=DIFF_LOG2_SUM)	EFO:0002713 Histone ChIP-seq H3K4me3	.	Histone ChIP-seq	EFO:0002713	Panc1	cell_line		H3K4me3		0.000442505	0.000442505	-0.0345942
chr19:1050875:G>A	chr19:985339-1116411							CHIP_HISTONE	CenterMaskScorer(requested_output=CHIP_HISTONE, width=2001, aggregation_type=DIFF_LOG2_SUM)	EFO:0002779 Histone ChIP-seq H3K27me3	.	Histone ChIP-seq	EFO:0002779	BJ	cell_line		H3K27me3		-0.000261307	0.000261307	-0.148854
chr19:1050875:G>A	chr19:985339-1116411							CHIP_HISTONE	CenterMaskScorer(requested_output=CHIP_HISTONE, width=2001, aggregation_type=DIFF_LOG2_SUM)	EFO:0002779 Histone ChIP-seq H3K36me3	.	Histone ChIP-seq	EFO:0002779	BJ	cell_line		H3K36me3		0	0	-0.0920268
chr19:1050875:G>A	chr19:985339-1116411							CHIP_HISTONE	CenterMaskScorer(requested_output=CHIP_HISTONE, width=2001, aggregation_type=DIFF_LOG2_SUM)	EFO:0002779 Histone ChIP-seq H3K4me3	.	Histone ChIP-seq	EFO:0002779	BJ	cell_line		H3K4me3		-0.000663757	0.000663757	-0.204714
chr19:1050875:G>A	chr19:985339-1116411							CHIP_HISTONE	CenterMaskScorer(requested_output=CHIP_HISTONE, width=2001, aggregation_type=DIFF_LOG2_SUM)	EFO:0002783 Histone ChIP-seq H3K36me3	.	Histone ChIP-seq	EFO:0002783	GM06990	cell_line		H3K36me3		0.0014019	0.0014019	0.114851
chr19:1050875:G>A	chr19:985339-1116411							CHIP_HISTONE	CenterMaskScorer(requested_output=CHIP_HISTONE, width=2001, aggregation_type=DIFF_LOG2_SUM)	EFO:0002783 Histone ChIP-seq H3K4me3	.	Histone ChIP-seq	EFO:0002783	GM06990	cell_line		H3K4me3		0.00342751	0.00342751	0.343112
chr19:1050875:G>A	chr19:985339-1116411							CHIP_HISTONE	CenterMaskScorer(requested_output=CHIP_HISTONE, width=2001, aggregation_type=DIFF_LOG2_SUM)	EFO:0002784 Histone ChIP-seq H2AFZ	.	Histone ChIP-seq	EFO:0002784	GM12878	cell_line		H2AFZ		0.0086174	0.0086174	0.545117
chr19:1050875:G>A	chr19:985339-1116411							CHIP_HISTONE	CenterMaskScorer(requested_output=CHIP_HISTONE, width=2001, aggregation_type=DIFF_LOG2_SUM)	EFO:0002784 Histone ChIP-seq H3K27ac	.	Histone ChIP-seq	EFO:0002784	GM12878	cell_line		H3K27ac		0.00571823	0.00571823	0.363304
chr19:1050875:G>A	chr19:985339-1116411							CHIP_HISTONE	CenterMaskScorer(requested_output=CHIP_HISTONE, width=2001, aggregation_type=DIFF_LOG2_SUM)	EFO:0002784 Histone ChIP-seq H3K36me3	.	Histone ChIP-seq	EFO:0002784	GM12878	cell_line		H3K36me3		-0.0032835	0.0032835	-0.536958
chr19:1050875:G>A	chr19:985339-1116411							CHIP_HISTONE	CenterMaskScorer(requested_output=CHIP_HISTONE, width=2001, aggregation_type=DIFF_LOG2_SUM)	EFO:0002784 Histone ChIP-seq H3K4me1	.	Histone ChIP-seq	EFO:0002784	GM12878	cell_line		H3K4me1		0.0103149	0.0103149	0.599367
chr19:1050875:G>A	chr19:985339-1116411							CHIP_HISTONE	CenterMaskScorer(requested_output=CHIP_HISTONE, width=2001, aggregation_type=DIFF_LOG2_SUM)	EFO:0002784 Histone ChIP-seq H3K4me2	.	Histone ChIP-seq	EFO:0002784	GM12878	cell_line		H3K4me2		0.00410271	0.00410271	0.280661
chr19:1050875:G>A	chr19:985339-1116411							CHIP_HISTONE	CenterMaskScorer(requested_output=CHIP_HISTONE, width=2001, aggregation_type=DIFF_LOG2_SUM)	EFO:0002784 Histone ChIP-seq H3K4me3	.	Histone ChIP-seq	EFO:0002784	GM12878	cell_line		H3K4me3		0.00391293	0.00391293	0.46806
chr19:1050875:G>A	chr19:985339-1116411							CHIP_HISTONE	CenterMaskScorer(requested_output=CHIP_HISTONE, width=2001, aggregation_type=DIFF_LOG2_SUM)	EFO:0002784 Histone ChIP-seq H3K79me2	.	Histone ChIP-seq	EFO:0002784	GM12878	cell_line		H3K79me2		0.000945091	0.000945091	0.0230679
chr19:1050875:G>A	chr19:985339-1116411							CHIP_HISTONE	CenterMaskScorer(requested_output=CHIP_HISTONE, width=2001, aggregation_type=DIFF_LOG2_SUM)	EFO:0002784 Histone ChIP-seq H3K9ac	.	Histone ChIP-seq	EFO:0002784	GM12878	cell_line		H3K9ac		0.00162125	0.00162125	0.0805768
chr19:1050875:G>A	chr19:985339-1116411							CHIP_HISTONE	CenterMaskScorer(requested_output=CHIP_HISTONE, width=2001, aggregation_type=DIFF_LOG2_SUM)	EFO:0002791 Histone ChIP-seq H2AFZ	.	Histone ChIP-seq	EFO:0002791	HeLa-S3	cell_line		H2AFZ		0.00406361	0.00406361	0.353249
chr19:1050875:G>A	chr19:985339-1116411							CHIP_HISTONE	CenterMaskScorer(requested_output=CHIP_HISTONE, width=2001, aggregation_type=DIFF_LOG2_SUM)	EFO:0002791 Histone ChIP-seq H3K27ac	.	Histone ChIP-seq	EFO:0002791	HeLa-S3	cell_line		H3K27ac		0.0038538	0.0038538	0.27
chr19:1050875:G>A	chr19:985339-1116411							CHIP_HISTONE	CenterMaskScorer(requested_output=CHIP_HISTONE, width=2001, aggregation_type=DIFF_LOG2_SUM)	EFO:0002791 Histone ChIP-seq H3K27me3	.	Histone ChIP-seq	EFO:0002791	HeLa-S3	cell_line		H3K27me3		0.00108528	0.00108528	0.0691056
chr19:1050875:G>A	chr19:985339-1116411							CHIP_HISTONE	CenterMaskScorer(requested_output=CHIP_HISTONE, width=2001, aggregation_type=DIFF_LOG2_SUM)	EFO:0002791 Histone ChIP-seq H3K36me3	.	Histone ChIP-seq	EFO:0002791	HeLa-S3	cell_line		H3K36me3		0.00270557	0.00270557	0.259272
chr19:1050875:G>A	chr19:985339-1116411							CHIP_HISTONE	CenterMaskScorer(requested_output=CHIP_HISTONE, width=2001, aggregation_type=DIFF_LOG2_SUM)	EFO:0002791 Histone ChIP-seq H3K4me1	.	Histone ChIP-seq	EFO:0002791	HeLa-S3	cell_line		H3K4me1		0.00636864	0.00636864	0.40267
chr19:1050875:G>A	chr19:985339-1116411							CHIP_HISTONE	CenterMaskScorer(requested_output=CHIP_HISTONE, width=2001, aggregation_type=DIFF_LOG2_SUM)	EFO:0002791 Histone ChIP-seq H3K4me2	.	Histone ChIP-seq	EFO:0002791	HeLa-S3	cell_line		H3K4me2		0.00411415	0.00411415	0.343112
chr19:1050875:G>A	chr19:985339-1116411							CHIP_HISTONE	CenterMaskScorer(requested_output=CHIP_HISTONE, width=2001, aggregation_type=DIFF_LOG2_SUM)	EFO:0002791 Histone ChIP-seq H3K4me3	.	Histone ChIP-seq	EFO:0002791	HeLa-S3	cell_line		H3K4me3		0.00170803	0.00170803	0.182508
chr19:1050875:G>A	chr19:985339-1116411							CHIP_HISTONE	CenterMaskScorer(requested_output=CHIP_HISTONE, width=2001, aggregation_type=DIFF_LOG2_SUM)	EFO:0002791 Histone ChIP-seq H3K79me2	.	Histone ChIP-seq	EFO:0002791	HeLa-S3	cell_line		H3K79me2		0.00445366	0.00445366	0.322597
chr19:1050875:G>A	chr19:985339-1116411							CHIP_HISTONE	CenterMaskScorer(requested_output=CHIP_HISTONE, width=2001, aggregation_type=DIFF_LOG2_SUM)	EFO:0002791 Histone ChIP-seq H3K9ac	.	Histone ChIP-seq	EFO:0002791	HeLa-S3	cell_line		H3K9ac		-0.0004673	0.0004673	-0.103452
chr19:1050875:G>A	chr19:985339-1116411							CHIP_HISTONE	CenterMaskScorer(requested_output=CHIP_HISTONE, width=2001, aggregation_type=DIFF_LOG2_SUM)	EFO:0002793 Histone ChIP-seq H3K27ac	.	Histone ChIP-seq	EFO:0002793	HL-60	cell_line		H3K27ac		0.00534821	0.00534821	0.606708
chr19:1050875:G>A	chr19:985339-1116411							CHIP_HISTONE	CenterMaskScorer(requested_output=CHIP_HISTONE, width=2001, aggregation_type=DIFF_LOG2_SUM)	EFO:0002793 Histone ChIP-seq H3K4me3	.	Histone ChIP-seq	EFO:0002793	HL-60	cell_line		H3K4me3		-0.0041399	0.0041399	-0.4406
chr19:1050875:G>A	chr19:985339-1116411							CHIP_HISTONE	CenterMaskScorer(requested_output=CHIP_HISTONE, width=2001, aggregation_type=DIFF_LOG2_SUM)	EFO:0002798 Histone ChIP-seq H3K4me3	.	Histone ChIP-seq	EFO:0002798	NB4	cell_line		H3K4me3		0.00917387	0.00917387	0.606708
chr19:1050875:G>A	chr19:985339-1116411							CHIP_HISTONE	CenterMaskScorer(requested_output=CHIP_HISTONE, width=2001, aggregation_type=DIFF_LOG2_SUM)	EFO:0002824 Histone ChIP-seq H3K27ac	.	Histone ChIP-seq	EFO:0002824	HCT116	cell_line		H3K27ac		0.00146961	0.00146961	0.182508
chr19:1050875:G>A	chr19:985339-1116411							CHIP_HISTONE	CenterMaskScorer(requested_output=CHIP_HISTONE, width=2001, aggregation_type=DIFF_LOG2_SUM)	EFO:0002824 Histone ChIP-seq H3K27me3	.	Histone ChIP-seq	EFO:0002824	HCT116	cell_line		H3K27me3		0.00128651	0.00128651	0.0115355
chr19:1050875:G>A	chr19:985339-1116411							CHIP_HISTONE	CenterMaskScorer(requested_output=CHIP_HISTONE, width=2001, aggregation_type=DIFF_LOG2_SUM)	EFO:0002824 Histone ChIP-seq H3K36me3	.	Histone ChIP-seq	EFO:0002824	HCT116	cell_line		H3K36me3		0.00110531	0.00110531	0.0461112
chr19:1050875:G>A	chr19:985339-1116411							CHIP_HISTONE	CenterMaskScorer(requested_output=CHIP_HISTONE, width=2001, aggregation_type=DIFF_LOG2_SUM)	EFO:0002824 Histone ChIP-seq H3K4me1	.	Histone ChIP-seq	EFO:0002824	HCT116	cell_line		H3K4me1		0.00425625	0.00425625	0.39296
chr19:1050875:G>A	chr19:985339-1116411							CHIP_HISTONE	CenterMaskScorer(requested_output=CHIP_HISTONE, width=2001, aggregation_type=DIFF_LOG2_SUM)	EFO:0002824 Histone ChIP-seq H3K4me2	.	Histone ChIP-seq	EFO:0002824	HCT116	cell_line		H3K4me2		0.00290871	0.00290871	0.237625
chr19:1050875:G>A	chr19:985339-1116411							CHIP_HISTONE	CenterMaskScorer(requested_output=CHIP_HISTONE, width=2001, aggregation_type=DIFF_LOG2_SUM)	EFO:0002824 Histone ChIP-seq H3K4me3	.	Histone ChIP-seq	EFO:0002824	HCT116	cell_line		H3K4me3		-0.00349617	0.00349617	-0.561129
chr19:1050875:G>A	chr19:985339-1116411							CHIP_HISTONE	CenterMaskScorer(requested_output=CHIP_HISTONE, width=2001, aggregation_type=DIFF_LOG2_SUM)	EFO:0002824 Histone ChIP-seq H3K79me2	.	Histone ChIP-seq	EFO:0002824	HCT116	cell_line		H3K79me2		-0.000953674	0.000953674	-0.291254
chr19:1050875:G>A	chr19:985339-1116411							CHIP_HISTONE	CenterMaskScorer(requested_output=CHIP_HISTONE, width=2001, aggregation_type=DIFF_LOG2_SUM)	EFO:0002824 Histone ChIP-seq H3K9ac	.	Histone ChIP-seq	EFO:0002824	HCT116	cell_line		H3K9ac		0.000669479	0.000669479	-0.0115355
chr19:1050875:G>A	chr19:985339-1116411							CHIP_HISTONE	CenterMaskScorer(requested_output=CHIP_HISTONE, width=2001, aggregation_type=DIFF_LOG2_SUM)	EFO:0002847 Histone ChIP-seq H2AFZ	.	Histone ChIP-seq	EFO:0002847	PC-9	cell_line		H2AFZ		0.00109482	0.00109482	0.0920268
chr19:1050875:G>A	chr19:985339-1116411							CHIP_HISTONE	CenterMaskScorer(requested_output=CHIP_HISTONE, width=2001, aggregation_type=DIFF_LOG2_SUM)	EFO:0002847 Histone ChIP-seq H3F3A	.	Histone ChIP-seq	EFO:0002847	PC-9	cell_line		H3F3A		0.00400352	0.00400352	0.528697
chr19:1050875:G>A	chr19:985339-1116411							CHIP_HISTONE	CenterMaskScorer(requested_output=CHIP_HISTONE, width=2001, aggregation_type=DIFF_LOG2_SUM)	EFO:0002847 Histone ChIP-seq H3K27ac	.	Histone ChIP-seq	EFO:0002847	PC-9	cell_line		H3K27ac		0.004035	0.004035	0.383161
chr19:1050875:G>A	chr19:985339-1116411							CHIP_HISTONE	CenterMaskScorer(requested_output=CHIP_HISTONE, width=2001, aggregation_type=DIFF_LOG2_SUM)	EFO:0002847 Histone ChIP-seq H3K27me3	.	Histone ChIP-seq	EFO:0002847	PC-9	cell_line		H3K27me3		0.00182915	0.00182915	0.204714
chr19:1050875:G>A	chr19:985339-1116411							CHIP_HISTONE	CenterMaskScorer(requested_output=CHIP_HISTONE, width=2001, aggregation_type=DIFF_LOG2_SUM)	EFO:0002847 Histone ChIP-seq H3K4me1	.	Histone ChIP-seq	EFO:0002847	PC-9	cell_line		H3K4me1		0.00229454	0.00229454	0.237625
chr19:1050875:G>A	chr19:985339-1116411							CHIP_HISTONE	CenterMaskScorer(requested_output=CHIP_HISTONE, width=2001, aggregation_type=DIFF_LOG2_SUM)	EFO:0002847 Histone ChIP-seq H3K4me2	.	Histone ChIP-seq	EFO:0002847	PC-9	cell_line		H3K4me2		0.00351429	0.00351429	0.332894
chr19:1050875:G>A	chr19:985339-1116411							CHIP_HISTONE	CenterMaskScorer(requested_output=CHIP_HISTONE, width=2001, aggregation_type=DIFF_LOG2_SUM)	EFO:0002847 Histone ChIP-seq H3K4me3	.	Histone ChIP-seq	EFO:0002847	PC-9	cell_line		H3K4me3		0.00212765	0.00212765	0.27
chr19:1050875:G>A	chr19:985339-1116411							CHIP_HISTONE	CenterMaskScorer(requested_output=CHIP_HISTONE, width=2001, aggregation_type=DIFF_LOG2_SUM)	EFO:0002847 Histone ChIP-seq H3K79me2	.	Histone ChIP-seq	EFO:0002847	PC-9	cell_line		H3K79me2		0.00283432	0.00283432	0.431257
chr19:1050875:G>A	chr19:985339-1116411							CHIP_HISTONE	CenterMaskScorer(requested_output=CHIP_HISTONE, width=2001, aggregation_type=DIFF_LOG2_SUM)	EFO:0002847 Histone ChIP-seq H3K9ac	.	Histone ChIP-seq	EFO:0002847	PC-9	cell_line		H3K9ac		0.00437641	0.00437641	0.494645
chr19:1050875:G>A	chr19:985339-1116411							CHIP_HISTONE	CenterMaskScorer(requested_output=CHIP_HISTONE, width=2001, aggregation_type=DIFF_LOG2_SUM)	EFO:0002847 Histone ChIP-seq H3K9me2	.	Histone ChIP-seq	EFO:0002847	PC-9	cell_line		H3K9me2		0.00621891	0.00621891	0.641886
chr19:1050875:G>A	chr19:985339-1116411							CHIP_HISTONE	CenterMaskScorer(requested_output=CHIP_HISTONE, width=2001, aggregation_type=DIFF_LOG2_SUM)	EFO:0002847 Histone ChIP-seq H3K9me3	.	Histone ChIP-seq	EFO:0002847	PC-9	cell_line		H3K9me3		0.00534344	0.00534344	0.621084
chr19:1050875:G>A	chr19:985339-1116411							CHIP_HISTONE	CenterMaskScorer(requested_output=CHIP_HISTONE, width=2001, aggregation_type=DIFF_LOG2_SUM)	EFO:0002847 Histone ChIP-seq H4K20me1	.	Histone ChIP-seq	EFO:0002847	PC-9	cell_line		H4K20me1		-0.00303078	0.00303078	-0.680793
chr19:1050875:G>A	chr19:985339-1116411							CHIP_HISTONE	CenterMaskScorer(requested_output=CHIP_HISTONE, width=2001, aggregation_type=DIFF_LOG2_SUM)	EFO:0002860 Histone ChIP-seq H3K27ac	.	Histone ChIP-seq	EFO:0002860	SK-N-MC	cell_line		H3K27ac		0.00142288	0.00142288	0.0691056
chr19:1050875:G>A	chr19:985339-1116411							CHIP_HISTONE	CenterMaskScorer(requested_output=CHIP_HISTONE, width=2001, aggregation_type=DIFF_LOG2_SUM)	EFO:0002860 Histone ChIP-seq H3K36me3	.	Histone ChIP-seq	EFO:0002860	SK-N-MC	cell_line		H3K36me3		0.00213051	0.00213051	0.171333
chr19:1050875:G>A	chr19:985339-1116411							CHIP_HISTONE	CenterMaskScorer(requested_output=CHIP_HISTONE, width=2001, aggregation_type=DIFF_LOG2_SUM)	EFO:0002860 Histone ChIP-seq H3K4me1	.	Histone ChIP-seq	EFO:0002860	SK-N-MC	cell_line		H3K4me1		-0.00112152	0.00112152	-0.148854
chr19:1050875:G>A	chr19:985339-1116411							CHIP_HISTONE	CenterMaskScorer(requested_output=CHIP_HISTONE, width=2001, aggregation_type=DIFF_LOG2_SUM)	EFO:0002860 Histone ChIP-seq H3K4me3	.	Histone ChIP-seq	EFO:0002860	SK-N-MC	cell_line		H3K4me3		-0.000891685	0.000891685	-0.226711
chr19:1050875:G>A	chr19:985339-1116411							CHIP_HISTONE	CenterMaskScorer(requested_output=CHIP_HISTONE, width=2001, aggregation_type=DIFF_LOG2_SUM)	EFO:0002860 Histone ChIP-seq H3K9ac	.	Histone ChIP-seq	EFO:0002860	SK-N-MC	cell_line		H3K9ac		-0.00331974	0.00331974	-0.42182
chr19:1050875:G>A	chr19:985339-1116411							CHIP_HISTONE	CenterMaskScorer(requested_output=CHIP_HISTONE, width=2001, aggregation_type=DIFF_LOG2_SUM)	EFO:0003042 Histone ChIP-seq H2AFZ	.	Histone ChIP-seq	EFO:0003042	H1	cell_line		H2AFZ		-0.00127029	0.00127029	-0.204714
chr19:1050875:G>A	chr19:985339-1116411							CHIP_HISTONE	CenterMaskScorer(requested_output=CHIP_HISTONE, width=2001, aggregation_type=DIFF_LOG2_SUM)	EFO:0003042 Histone ChIP-seq H2BK12ac	.	Histone ChIP-seq	EFO:0003042	H1	cell_line		H2BK12ac		0.000447273	0.000447273	1.13776e-12
chr19:1050875:G>A	chr19:985339-1116411							CHIP_HISTONE	CenterMaskScorer(requested_output=CHIP_HISTONE, width=2001, aggregation_type=DIFF_LOG2_SUM)	EFO:0003042 Histone ChIP-seq H2BK5ac	.	Histone ChIP-seq	EFO:0003042	H1	cell_line		H2BK5ac		-0.00136566	0.00136566	-0.148854
chr19:1050875:G>A	chr19:985339-1116411							CHIP_HISTONE	CenterMaskScorer(requested_output=CHIP_HISTONE, width=2001, aggregation_type=DIFF_LOG2_SUM)	EFO:0003042 Histone ChIP-seq H3K27ac	.	Histone ChIP-seq	EFO:0003042	H1	cell_line		H3K27ac		0.000385284	0.000385284	-0.0230679
chr19:1050875:G>A	chr19:985339-1116411							CHIP_HISTONE	CenterMaskScorer(requested_output=CHIP_HISTONE, width=2001, aggregation_type=DIFF_LOG2_SUM)	EFO:0003042 Histone ChIP-seq H3K27me3	.	Histone ChIP-seq	EFO:0003042	H1	cell_line		H3K27me3		-0.000526428	0.000526428	-0.160114
chr19:1050875:G>A	chr19:985339-1116411							CHIP_HISTONE	CenterMaskScorer(requested_output=CHIP_HISTONE, width=2001, aggregation_type=DIFF_LOG2_SUM)	EFO:0003042 Histone ChIP-seq H3K36me3	.	Histone ChIP-seq	EFO:0003042	H1	cell_line		H3K36me3		0.00092411	0.00092411	0.0230679
chr19:1050875:G>A	chr19:985339-1116411							CHIP_HISTONE	CenterMaskScorer(requested_output=CHIP_HISTONE, width=2001, aggregation_type=DIFF_LOG2_SUM)	EFO:0003042 Histone ChIP-seq H3K4me1	.	Histone ChIP-seq	EFO:0003042	H1	cell_line		H3K4me1		-0.0016098	0.0016098	-0.137554
chr19:1050875:G>A	chr19:985339-1116411							CHIP_HISTONE	CenterMaskScorer(requested_output=CHIP_HISTONE, width=2001, aggregation_type=DIFF_LOG2_SUM)	EFO:0003042 Histone ChIP-seq H3K4me2	.	Histone ChIP-seq	EFO:0003042	H1	cell_line		H3K4me2		0	0	-0.0805768
chr19:1050875:G>A	chr19:985339-1116411							CHIP_HISTONE	CenterMaskScorer(requested_output=CHIP_HISTONE, width=2001, aggregation_type=DIFF_LOG2_SUM)	EFO:0003042 Histone ChIP-seq H3K4me3	.	Histone ChIP-seq	EFO:0003042	H1	cell_line		H3K4me3		0.00107956	0.00107956	0.0805768
chr19:1050875:G>A	chr19:985339-1116411							CHIP_HISTONE	CenterMaskScorer(requested_output=CHIP_HISTONE, width=2001, aggregation_type=DIFF_LOG2_SUM)	EFO:0003042 Histone ChIP-seq H3K79me2	.	Histone ChIP-seq	EFO:0003042	H1	cell_line		H3K79me2		0.00434017	0.00434017	0.42182
chr19:1050875:G>A	chr19:985339-1116411							CHIP_HISTONE	CenterMaskScorer(requested_output=CHIP_HISTONE, width=2001, aggregation_type=DIFF_LOG2_SUM)	EFO:0003042 Histone ChIP-seq H3K9ac	.	Histone ChIP-seq	EFO:0003042	H1	cell_line		H3K9ac		0.000453949	0.000453949	-0.0230679
chr19:1050875:G>A	chr19:985339-1116411							CHIP_HISTONE	CenterMaskScorer(requested_output=CHIP_HISTONE, width=2001, aggregation_type=DIFF_LOG2_SUM)	EFO:0003042 Histone ChIP-seq H3K9me3	.	Histone ChIP-seq	EFO:0003042	H1	cell_line		H3K9me3		0.00876045	0.00876045	0.668219
chr19:1050875:G>A	chr19:985339-1116411							CHIP_HISTONE	CenterMaskScorer(requested_output=CHIP_HISTONE, width=2001, aggregation_type=DIFF_LOG2_SUM)	EFO:0003042 Histone ChIP-seq H4K20me1	.	Histone ChIP-seq	EFO:0003042	H1	cell_line		H4K20me1		-0.00133133	0.00133133	-0.291254
chr19:1050875:G>A	chr19:985339-1116411							CHIP_HISTONE	CenterMaskScorer(requested_output=CHIP_HISTONE, width=2001, aggregation_type=DIFF_LOG2_SUM)	EFO:0003042 Histone ChIP-seq H4K91ac	.	Histone ChIP-seq	EFO:0003042	H1	cell_line		H4K91ac		-0.00109005	0.00109005	-0.137554
chr19:1050875:G>A	chr19:985339-1116411							CHIP_HISTONE	CenterMaskScorer(requested_output=CHIP_HISTONE, width=2001, aggregation_type=DIFF_LOG2_SUM)	EFO:0003045 Histone ChIP-seq H3K27me3	.	Histone ChIP-seq	EFO:0003045	H9	cell_line		H3K27me3		0.00469875	0.00469875	0.459003
chr19:1050875:G>A	chr19:985339-1116411							CHIP_HISTONE	CenterMaskScorer(requested_output=CHIP_HISTONE, width=2001, aggregation_type=DIFF_LOG2_SUM)	EFO:0003045 Histone ChIP-seq H3K36me3	.	Histone ChIP-seq	EFO:0003045	H9	cell_line		H3K36me3		-0.00142193	0.00142193	-0.226711
chr19:1050875:G>A	chr19:985339-1116411							CHIP_HISTONE	CenterMaskScorer(requested_output=CHIP_HISTONE, width=2001, aggregation_type=DIFF_LOG2_SUM)	EFO:0003045 Histone ChIP-seq H3K4me1	.	Histone ChIP-seq	EFO:0003045	H9	cell_line		H3K4me1		0.00213528	0.00213528	0.126219
chr19:1050875:G>A	chr19:985339-1116411							CHIP_HISTONE	CenterMaskScorer(requested_output=CHIP_HISTONE, width=2001, aggregation_type=DIFF_LOG2_SUM)	EFO:0003045 Histone ChIP-seq H3K4me2	.	Histone ChIP-seq	EFO:0003045	H9	cell_line		H3K4me2		0.000321388	0.000321388	-0.0461112
chr19:1050875:G>A	chr19:985339-1116411							CHIP_HISTONE	CenterMaskScorer(requested_output=CHIP_HISTONE, width=2001, aggregation_type=DIFF_LOG2_SUM)	EFO:0003045 Histone ChIP-seq H3K4me3	.	Histone ChIP-seq	EFO:0003045	H9	cell_line		H3K4me3		-0.000880241	0.000880241	-0.182508
chr19:1050875:G>A	chr19:985339-1116411							CHIP_HISTONE	CenterMaskScorer(requested_output=CHIP_HISTONE, width=2001, aggregation_type=DIFF_LOG2_SUM)	EFO:0003045 Histone ChIP-seq H3K9me3	.	Histone ChIP-seq	EFO:0003045	H9	cell_line		H3K9me3		0.00821781	0.00821781	0.621084
chr19:1050875:G>A	chr19:985339-1116411							CHIP_HISTONE	CenterMaskScorer(requested_output=CHIP_HISTONE, width=2001, aggregation_type=DIFF_LOG2_SUM)	EFO:0003072 Histone ChIP-seq H2AFZ	.	Histone ChIP-seq	EFO:0003072	SK-N-SH	cell_line		H2AFZ		0.00255966	0.00255966	0.280661
chr19:1050875:G>A	chr19:985339-1116411							CHIP_HISTONE	CenterMaskScorer(requested_output=CHIP_HISTONE, width=2001, aggregation_type=DIFF_LOG2_SUM)	EFO:0003072 Histone ChIP-seq H3K27ac	.	Histone ChIP-seq	EFO:0003072	SK-N-SH	cell_line		H3K27ac		0.00475311	0.00475311	0.4406
chr19:1050875:G>A	chr19:985339-1116411							CHIP_HISTONE	CenterMaskScorer(requested_output=CHIP_HISTONE, width=2001, aggregation_type=DIFF_LOG2_SUM)	EFO:0003072 Histone ChIP-seq H3K27me3	.	Histone ChIP-seq	EFO:0003072	SK-N-SH	cell_line		H3K27me3		-0.0021534	0.0021534	-0.40267
chr19:1050875:G>A	chr19:985339-1116411							CHIP_HISTONE	CenterMaskScorer(requested_output=CHIP_HISTONE, width=2001, aggregation_type=DIFF_LOG2_SUM)	EFO:0003072 Histone ChIP-seq H3K36me3	.	Histone ChIP-seq	EFO:0003072	SK-N-SH	cell_line		H3K36me3		-0.000152588	0.000152588	-0.148854
chr19:1050875:G>A	chr19:985339-1116411							CHIP_HISTONE	CenterMaskScorer(requested_output=CHIP_HISTONE, width=2001, aggregation_type=DIFF_LOG2_SUM)	EFO:0003072 Histone ChIP-seq H3K4me1	.	Histone ChIP-seq	EFO:0003072	SK-N-SH	cell_line		H3K4me1		0.00393009	0.00393009	0.280661
chr19:1050875:G>A	chr19:985339-1116411							CHIP_HISTONE	CenterMaskScorer(requested_output=CHIP_HISTONE, width=2001, aggregation_type=DIFF_LOG2_SUM)	EFO:0003072 Histone ChIP-seq H3K4me2	.	Histone ChIP-seq	EFO:0003072	SK-N-SH	cell_line		H3K4me2		0.000860214	0.000860214	0.0461112
chr19:1050875:G>A	chr19:985339-1116411							CHIP_HISTONE	CenterMaskScorer(requested_output=CHIP_HISTONE, width=2001, aggregation_type=DIFF_LOG2_SUM)	EFO:0003072 Histone ChIP-seq H3K4me3	.	Histone ChIP-seq	EFO:0003072	SK-N-SH	cell_line		H3K4me3		0.00326252	0.00326252	0.46806
chr19:1050875:G>A	chr19:985339-1116411							CHIP_HISTONE	CenterMaskScorer(requested_output=CHIP_HISTONE, width=2001, aggregation_type=DIFF_LOG2_SUM)	EFO:0003072 Histone ChIP-seq H3K79me2	.	Histone ChIP-seq	EFO:0003072	SK-N-SH	cell_line		H3K79me2		-0.00212288	0.00212288	-0.4406
chr19:1050875:G>A	chr19:985339-1116411							CHIP_HISTONE	CenterMaskScorer(requested_output=CHIP_HISTONE, width=2001, aggregation_type=DIFF_LOG2_SUM)	EFO:0003072 Histone ChIP-seq H3K9ac	.	Histone ChIP-seq	EFO:0003072	SK-N-SH	cell_line		H3K9ac		0.000995636	0.000995636	0.0115355
chr19:1050875:G>A	chr19:985339-1116411							CHIP_HISTONE	CenterMaskScorer(requested_output=CHIP_HISTONE, width=2001, aggregation_type=DIFF_LOG2_SUM)	EFO:0003072 Histone ChIP-seq H4K20me1	.	Histone ChIP-seq	EFO:0003072	SK-N-SH	cell_line		H4K20me1		-0.00118828	0.00118828	-0.383161
chr19:1050875:G>A	chr19:985339-1116411							CHIP_HISTONE	CenterMaskScorer(requested_output=CHIP_HISTONE, width=2001, aggregation_type=DIFF_LOG2_SUM)	EFO:0005236 Histone ChIP-seq H3K27me3	.	Histone ChIP-seq	EFO:0005236	NT2/D1	cell_line		H3K27me3		0.000886917	0.000886917	0.0115355
chr19:1050875:G>A	chr19:985339-1116411							CHIP_HISTONE	CenterMaskScorer(requested_output=CHIP_HISTONE, width=2001, aggregation_type=DIFF_LOG2_SUM)	EFO:0005236 Histone ChIP-seq H3K36me3	.	Histone ChIP-seq	EFO:0005236	NT2/D1	cell_line		H3K36me3		-0.00100517	0.00100517	-0.160114
chr19:1050875:G>A	chr19:985339-1116411							CHIP_HISTONE	CenterMaskScorer(requested_output=CHIP_HISTONE, width=2001, aggregation_type=DIFF_LOG2_SUM)	EFO:0005236 Histone ChIP-seq H3K4me1	.	Histone ChIP-seq	EFO:0005236	NT2/D1	cell_line		H3K4me1		-0.00158119	0.00158119	-0.137554
chr19:1050875:G>A	chr19:985339-1116411							CHIP_HISTONE	CenterMaskScorer(requested_output=CHIP_HISTONE, width=2001, aggregation_type=DIFF_LOG2_SUM)	EFO:0005236 Histone ChIP-seq H3K4me3	.	Histone ChIP-seq	EFO:0005236	NT2/D1	cell_line		H3K4me3		0.00302792	0.00302792	0.41229
chr19:1050875:G>A	chr19:985339-1116411							CHIP_HISTONE	CenterMaskScorer(requested_output=CHIP_HISTONE, width=2001, aggregation_type=DIFF_LOG2_SUM)	EFO:0005236 Histone ChIP-seq H3K9ac	.	Histone ChIP-seq	EFO:0005236	NT2/D1	cell_line		H3K9ac		0.000328064	0.000328064	0.0230679
chr19:1050875:G>A	chr19:985339-1116411							CHIP_HISTONE	CenterMaskScorer(requested_output=CHIP_HISTONE, width=2001, aggregation_type=DIFF_LOG2_SUM)	EFO:0005236 Histone ChIP-seq H3K9me3	.	Histone ChIP-seq	EFO:0005236	NT2/D1	cell_line		H3K9me3		0.0106106	0.0106106	0.561129
chr19:1050875:G>A	chr19:985339-1116411							CHIP_HISTONE	CenterMaskScorer(requested_output=CHIP_HISTONE, width=2001, aggregation_type=DIFF_LOG2_SUM)	EFO:0005333 Histone ChIP-seq H3K4me3	.	Histone ChIP-seq	EFO:0005333	GM08714	cell_line		H3K4me3		0.00357342	0.00357342	0.332894
chr19:1050875:G>A	chr19:985339-1116411							CHIP_HISTONE	CenterMaskScorer(requested_output=CHIP_HISTONE, width=2001, aggregation_type=DIFF_LOG2_SUM)	EFO:0005337 Histone ChIP-seq H3K4me3	.	Histone ChIP-seq	EFO:0005337	GM12864	cell_line		H3K4me3		0.00164413	0.00164413	0.160114
chr19:1050875:G>A	chr19:985339-1116411							CHIP_HISTONE	CenterMaskScorer(requested_output=CHIP_HISTONE, width=2001, aggregation_type=DIFF_LOG2_SUM)	EFO:0005338 Histone ChIP-seq H3K4me3	.	Histone ChIP-seq	EFO:0005338	GM12865	cell_line		H3K4me3		0.00415039	0.00415039	0.431257
chr19:1050875:G>A	chr19:985339-1116411							CHIP_HISTONE	CenterMaskScorer(requested_output=CHIP_HISTONE, width=2001, aggregation_type=DIFF_LOG2_SUM)	EFO:0005694 Histone ChIP-seq H2AFZ	.	Histone ChIP-seq	EFO:0005694	KMS-11	cell_line		H2AFZ		0.00181293	0.00181293	0.21574
chr19:1050875:G>A	chr19:985339-1116411							CHIP_HISTONE	CenterMaskScorer(requested_output=CHIP_HISTONE, width=2001, aggregation_type=DIFF_LOG2_SUM)	EFO:0005694 Histone ChIP-seq H3K27ac	.	Histone ChIP-seq	EFO:0005694	KMS-11	cell_line		H3K27ac		0.00831509	0.00831509	0.698927
chr19:1050875:G>A	chr19:985339-1116411							CHIP_HISTONE	CenterMaskScorer(requested_output=CHIP_HISTONE, width=2001, aggregation_type=DIFF_LOG2_SUM)	EFO:0005694 Histone ChIP-seq H3K4me1	.	Histone ChIP-seq	EFO:0005694	KMS-11	cell_line		H3K4me1		0.00388432	0.00388432	0.343112
chr19:1050875:G>A	chr19:985339-1116411							CHIP_HISTONE	CenterMaskScorer(requested_output=CHIP_HISTONE, width=2001, aggregation_type=DIFF_LOG2_SUM)	EFO:0005694 Histone ChIP-seq H3K4me2	.	Histone ChIP-seq	EFO:0005694	KMS-11	cell_line		H3K4me2		0.00168991	0.00168991	0.126219
chr19:1050875:G>A	chr19:985339-1116411							CHIP_HISTONE	CenterMaskScorer(requested_output=CHIP_HISTONE, width=2001, aggregation_type=DIFF_LOG2_SUM)	EFO:0005694 Histone ChIP-seq H3K79me2	.	Histone ChIP-seq	EFO:0005694	KMS-11	cell_line		H3K79me2		-0.000902176	0.000902176	-0.363304
chr19:1050875:G>A	chr19:985339-1116411							CHIP_HISTONE	CenterMaskScorer(requested_output=CHIP_HISTONE, width=2001, aggregation_type=DIFF_LOG2_SUM)	EFO:0005694 Histone ChIP-seq H3K9ac	.	Histone ChIP-seq	EFO:0005694	KMS-11	cell_line		H3K9ac		0.00294876	0.00294876	0.322597
chr19:1050875:G>A	chr19:985339-1116411							CHIP_HISTONE	CenterMaskScorer(requested_output=CHIP_HISTONE, width=2001, aggregation_type=DIFF_LOG2_SUM)	EFO:0005710 Histone ChIP-seq H3K4me3	.	Histone ChIP-seq	EFO:0005710	HFF-Myc	cell_line		H3K4me3		0.00425148	0.00425148	0.383161
chr19:1050875:G>A	chr19:985339-1116411							CHIP_HISTONE	CenterMaskScorer(requested_output=CHIP_HISTONE, width=2001, aggregation_type=DIFF_LOG2_SUM)	EFO:0005715 Histone ChIP-seq H3K27ac	.	Histone ChIP-seq	EFO:0005715	WERI-Rb-1	cell_line		H3K27ac		0.00267601	0.00267601	0.301775
chr19:1050875:G>A	chr19:985339-1116411							CHIP_HISTONE	CenterMaskScorer(requested_output=CHIP_HISTONE, width=2001, aggregation_type=DIFF_LOG2_SUM)	EFO:0005715 Histone ChIP-seq H3K36me3	.	Histone ChIP-seq	EFO:0005715	WERI-Rb-1	cell_line		H3K36me3		-0.00187397	0.00187397	-0.4406
chr19:1050875:G>A	chr19:985339-1116411							CHIP_HISTONE	CenterMaskScorer(requested_output=CHIP_HISTONE, width=2001, aggregation_type=DIFF_LOG2_SUM)	EFO:0005715 Histone ChIP-seq H3K4me1	.	Histone ChIP-seq	EFO:0005715	WERI-Rb-1	cell_line		H3K4me1		0.00385952	0.00385952	0.312224
chr19:1050875:G>A	chr19:985339-1116411							CHIP_HISTONE	CenterMaskScorer(requested_output=CHIP_HISTONE, width=2001, aggregation_type=DIFF_LOG2_SUM)	EFO:0005715 Histone ChIP-seq H3K4me3	.	Histone ChIP-seq	EFO:0005715	WERI-Rb-1	cell_line		H3K4me3		-0.00517178	0.00517178	-0.485882
chr19:1050875:G>A	chr19:985339-1116411							CHIP_HISTONE	CenterMaskScorer(requested_output=CHIP_HISTONE, width=2001, aggregation_type=DIFF_LOG2_SUM)	EFO:0005719 Histone ChIP-seq H2AFZ	.	Histone ChIP-seq	EFO:0005719	Karpas-422	cell_line		H2AFZ		0.00719452	0.00719452	0.545117
chr19:1050875:G>A	chr19:985339-1116411							CHIP_HISTONE	CenterMaskScorer(requested_output=CHIP_HISTONE, width=2001, aggregation_type=DIFF_LOG2_SUM)	EFO:0005719 Histone ChIP-seq H3K27ac	.	Histone ChIP-seq	EFO:0005719	Karpas-422	cell_line		H3K27ac		0.00738335	0.00738335	0.39296
chr19:1050875:G>A	chr19:985339-1116411							CHIP_HISTONE	CenterMaskScorer(requested_output=CHIP_HISTONE, width=2001, aggregation_type=DIFF_LOG2_SUM)	EFO:0005719 Histone ChIP-seq H3K36me3	.	Histone ChIP-seq	EFO:0005719	Karpas-422	cell_line		H3K36me3		0.00523186	0.00523186	0.511872
chr19:1050875:G>A	chr19:985339-1116411							CHIP_HISTONE	CenterMaskScorer(requested_output=CHIP_HISTONE, width=2001, aggregation_type=DIFF_LOG2_SUM)	EFO:0005719 Histone ChIP-seq H3K4me1	.	Histone ChIP-seq	EFO:0005719	Karpas-422	cell_line		H3K4me1		0.00510788	0.00510788	0.27
chr19:1050875:G>A	chr19:985339-1116411							CHIP_HISTONE	CenterMaskScorer(requested_output=CHIP_HISTONE, width=2001, aggregation_type=DIFF_LOG2_SUM)	EFO:0005719 Histone ChIP-seq H3K4me2	.	Histone ChIP-seq	EFO:0005719	Karpas-422	cell_line		H3K4me2		0.00273514	0.00273514	0.137554
chr19:1050875:G>A	chr19:985339-1116411							CHIP_HISTONE	CenterMaskScorer(requested_output=CHIP_HISTONE, width=2001, aggregation_type=DIFF_LOG2_SUM)	EFO:0005719 Histone ChIP-seq H3K4me3	.	Histone ChIP-seq	EFO:0005719	Karpas-422	cell_line		H3K4me3		0.000628471	0.000628471	-0.0345942
chr19:1050875:G>A	chr19:985339-1116411							CHIP_HISTONE	CenterMaskScorer(requested_output=CHIP_HISTONE, width=2001, aggregation_type=DIFF_LOG2_SUM)	EFO:0005719 Histone ChIP-seq H3K79me2	.	Histone ChIP-seq	EFO:0005719	Karpas-422	cell_line		H3K79me2		0.00224686	0.00224686	0.204714
chr19:1050875:G>A	chr19:985339-1116411							CHIP_HISTONE	CenterMaskScorer(requested_output=CHIP_HISTONE, width=2001, aggregation_type=DIFF_LOG2_SUM)	EFO:0005719 Histone ChIP-seq H3K9ac	.	Histone ChIP-seq	EFO:0005719	Karpas-422	cell_line		H3K9ac		0.00433064	0.00433064	0.280661
chr19:1050875:G>A	chr19:985339-1116411							CHIP_HISTONE	CenterMaskScorer(requested_output=CHIP_HISTONE, width=2001, aggregation_type=DIFF_LOG2_SUM)	EFO:0005719 Histone ChIP-seq H3K9me3	.	Histone ChIP-seq	EFO:0005719	Karpas-422	cell_line		H3K9me3		0.00780964	0.00780964	0.686934
chr19:1050875:G>A	chr19:985339-1116411							CHIP_HISTONE	CenterMaskScorer(requested_output=CHIP_HISTONE, width=2001, aggregation_type=DIFF_LOG2_SUM)	EFO:0005722 Histone ChIP-seq H3K27ac	.	Histone ChIP-seq	EFO:0005722	SJCRH30	cell_line		H3K27ac		0.00311756	0.00311756	0.4406
chr19:1050875:G>A	chr19:985339-1116411							CHIP_HISTONE	CenterMaskScorer(requested_output=CHIP_HISTONE, width=2001, aggregation_type=DIFF_LOG2_SUM)	EFO:0005722 Histone ChIP-seq H3K36me3	.	Histone ChIP-seq	EFO:0005722	SJCRH30	cell_line		H3K36me3		-0.000248909	0.000248909	-0.171333
chr19:1050875:G>A	chr19:985339-1116411							CHIP_HISTONE	CenterMaskScorer(requested_output=CHIP_HISTONE, width=2001, aggregation_type=DIFF_LOG2_SUM)	EFO:0005722 Histone ChIP-seq H3K4me1	.	Histone ChIP-seq	EFO:0005722	SJCRH30	cell_line		H3K4me1		0.0011425	0.0011425	0.0920268
chr19:1050875:G>A	chr19:985339-1116411							CHIP_HISTONE	CenterMaskScorer(requested_output=CHIP_HISTONE, width=2001, aggregation_type=DIFF_LOG2_SUM)	EFO:0005722 Histone ChIP-seq H3K4me3	.	Histone ChIP-seq	EFO:0005722	SJCRH30	cell_line		H3K4me3		0.00345516	0.00345516	0.47702
chr19:1050875:G>A	chr19:985339-1116411							CHIP_HISTONE	CenterMaskScorer(requested_output=CHIP_HISTONE, width=2001, aggregation_type=DIFF_LOG2_SUM)	EFO:0005723 Histone ChIP-seq H2AFZ	.	Histone ChIP-seq	EFO:0005723	GM23248	cell_line		H2AFZ		0.00225449	0.00225449	0.182508
chr19:1050875:G>A	chr19:985339-1116411							CHIP_HISTONE	CenterMaskScorer(requested_output=CHIP_HISTONE, width=2001, aggregation_type=DIFF_LOG2_SUM)	EFO:0005723 Histone ChIP-seq H3F3A	.	Histone ChIP-seq	EFO:0005723	GM23248	cell_line		H3F3A		0.0010891	0.0010891	-0.0230679
chr19:1050875:G>A	chr19:985339-1116411							CHIP_HISTONE	CenterMaskScorer(requested_output=CHIP_HISTONE, width=2001, aggregation_type=DIFF_LOG2_SUM)	EFO:0005723 Histone ChIP-seq H3K27ac	.	Histone ChIP-seq	EFO:0005723	GM23248	cell_line		H3K27ac		0.00832558	0.00832558	0.628119
chr19:1050875:G>A	chr19:985339-1116411							CHIP_HISTONE	CenterMaskScorer(requested_output=CHIP_HISTONE, width=2001, aggregation_type=DIFF_LOG2_SUM)	EFO:0005723 Histone ChIP-seq H3K27me3	.	Histone ChIP-seq	EFO:0005723	GM23248	cell_line		H3K27me3		-0.00118542	0.00118542	-0.280661
chr19:1050875:G>A	chr19:985339-1116411							CHIP_HISTONE	CenterMaskScorer(requested_output=CHIP_HISTONE, width=2001, aggregation_type=DIFF_LOG2_SUM)	EFO:0005723 Histone ChIP-seq H3K36me3	.	Histone ChIP-seq	EFO:0005723	GM23248	cell_line		H3K36me3		0.00409889	0.00409889	0.494645
chr19:1050875:G>A	chr19:985339-1116411							CHIP_HISTONE	CenterMaskScorer(requested_output=CHIP_HISTONE, width=2001, aggregation_type=DIFF_LOG2_SUM)	EFO:0005723 Histone ChIP-seq H3K4me1	.	Histone ChIP-seq	EFO:0005723	GM23248	cell_line		H3K4me1		-0.00019455	0.00019455	-0.137554
chr19:1050875:G>A	chr19:985339-1116411							CHIP_HISTONE	CenterMaskScorer(requested_output=CHIP_HISTONE, width=2001, aggregation_type=DIFF_LOG2_SUM)	EFO:0005723 Histone ChIP-seq H3K4me2	.	Histone ChIP-seq	EFO:0005723	GM23248	cell_line		H3K4me2		0.000940323	0.000940323	1.13776e-12
chr19:1050875:G>A	chr19:985339-1116411							CHIP_HISTONE	CenterMaskScorer(requested_output=CHIP_HISTONE, width=2001, aggregation_type=DIFF_LOG2_SUM)	EFO:0005723 Histone ChIP-seq H3K4me3	.	Histone ChIP-seq	EFO:0005723	GM23248	cell_line		H3K4me3		0.00239849	0.00239849	0.226711
chr19:1050875:G>A	chr19:985339-1116411							CHIP_HISTONE	CenterMaskScorer(requested_output=CHIP_HISTONE, width=2001, aggregation_type=DIFF_LOG2_SUM)	EFO:0005723 Histone ChIP-seq H3K79me2	.	Histone ChIP-seq	EFO:0005723	GM23248	cell_line		H3K79me2		0.000844955	0.000844955	0.0230679
chr19:1050875:G>A	chr19:985339-1116411							CHIP_HISTONE	CenterMaskScorer(requested_output=CHIP_HISTONE, width=2001, aggregation_type=DIFF_LOG2_SUM)	EFO:0005723 Histone ChIP-seq H3K9ac	.	Histone ChIP-seq	EFO:0005723	GM23248	cell_line		H3K9ac		0.00564671	0.00564671	0.459003
chr19:1050875:G>A	chr19:985339-1116411							CHIP_HISTONE	CenterMaskScorer(requested_output=CHIP_HISTONE, width=2001, aggregation_type=DIFF_LOG2_SUM)	EFO:0005724 Histone ChIP-seq H2AFZ	.	Histone ChIP-seq	EFO:0005724	MM.1S	cell_line		H2AFZ		0.00348759	0.00348759	0.431257
chr19:1050875:G>A	chr19:985339-1116411							CHIP_HISTONE	CenterMaskScorer(requested_output=CHIP_HISTONE, width=2001, aggregation_type=DIFF_LOG2_SUM)	EFO:0005724 Histone ChIP-seq H3F3A	.	Histone ChIP-seq	EFO:0005724	MM.1S	cell_line		H3F3A		0.00125027	0.00125027	0.103452
chr19:1050875:G>A	chr19:985339-1116411							CHIP_HISTONE	CenterMaskScorer(requested_output=CHIP_HISTONE, width=2001, aggregation_type=DIFF_LOG2_SUM)	EFO:0005724 Histone ChIP-seq H3K27ac	.	Histone ChIP-seq	EFO:0005724	MM.1S	cell_line		H3K27ac		0.00421143	0.00421143	0.39296
chr19:1050875:G>A	chr19:985339-1116411							CHIP_HISTONE	CenterMaskScorer(requested_output=CHIP_HISTONE, width=2001, aggregation_type=DIFF_LOG2_SUM)	EFO:0005724 Histone ChIP-seq H3K27me3	.	Histone ChIP-seq	EFO:0005724	MM.1S	cell_line		H3K27me3		-0.00381756	0.00381756	-0.528697
chr19:1050875:G>A	chr19:985339-1116411							CHIP_HISTONE	CenterMaskScorer(requested_output=CHIP_HISTONE, width=2001, aggregation_type=DIFF_LOG2_SUM)	EFO:0005724 Histone ChIP-seq H3K4me1	.	Histone ChIP-seq	EFO:0005724	MM.1S	cell_line		H3K4me1		0.0015173	0.0015173	0.0805768
chr19:1050875:G>A	chr19:985339-1116411							CHIP_HISTONE	CenterMaskScorer(requested_output=CHIP_HISTONE, width=2001, aggregation_type=DIFF_LOG2_SUM)	EFO:0005724 Histone ChIP-seq H3K4me2	.	Histone ChIP-seq	EFO:0005724	MM.1S	cell_line		H3K4me2		0.00134182	0.00134182	0.0920268
chr19:1050875:G>A	chr19:985339-1116411							CHIP_HISTONE	CenterMaskScorer(requested_output=CHIP_HISTONE, width=2001, aggregation_type=DIFF_LOG2_SUM)	EFO:0005724 Histone ChIP-seq H3K4me3	.	Histone ChIP-seq	EFO:0005724	MM.1S	cell_line		H3K4me3		0.00292683	0.00292683	0.363304
chr19:1050875:G>A	chr19:985339-1116411							CHIP_HISTONE	CenterMaskScorer(requested_output=CHIP_HISTONE, width=2001, aggregation_type=DIFF_LOG2_SUM)	EFO:0005724 Histone ChIP-seq H3K79me2	.	Histone ChIP-seq	EFO:0005724	MM.1S	cell_line		H3K79me2		-0.0012064	0.0012064	-0.383161
chr19:1050875:G>A	chr19:985339-1116411							CHIP_HISTONE	CenterMaskScorer(requested_output=CHIP_HISTONE, width=2001, aggregation_type=DIFF_LOG2_SUM)	EFO:0005724 Histone ChIP-seq H3K9ac	.	Histone ChIP-seq	EFO:0005724	MM.1S	cell_line		H3K9ac		0.00314522	0.00314522	0.343112
chr19:1050875:G>A	chr19:985339-1116411							CHIP_HISTONE	CenterMaskScorer(requested_output=CHIP_HISTONE, width=2001, aggregation_type=DIFF_LOG2_SUM)	EFO:0005725 Histone ChIP-seq H3K27me3	.	Histone ChIP-seq	EFO:0005725	BE2C	cell_line		H3K27me3		-0.00184441	0.00184441	-0.41229
chr19:1050875:G>A	chr19:985339-1116411							CHIP_HISTONE	CenterMaskScorer(requested_output=CHIP_HISTONE, width=2001, aggregation_type=DIFF_LOG2_SUM)	EFO:0005725 Histone ChIP-seq H3K36me3	.	Histone ChIP-seq	EFO:0005725	BE2C	cell_line		H3K36me3		-0.00137806	0.00137806	-0.42182
chr19:1050875:G>A	chr19:985339-1116411							CHIP_HISTONE	CenterMaskScorer(requested_output=CHIP_HISTONE, width=2001, aggregation_type=DIFF_LOG2_SUM)	EFO:0005725 Histone ChIP-seq H3K4me1	.	Histone ChIP-seq	EFO:0005725	BE2C	cell_line		H3K4me1		0.000979424	0.000979424	0.0805768
chr19:1050875:G>A	chr19:985339-1116411							CHIP_HISTONE	CenterMaskScorer(requested_output=CHIP_HISTONE, width=2001, aggregation_type=DIFF_LOG2_SUM)	EFO:0005725 Histone ChIP-seq H3K4me3	.	Histone ChIP-seq	EFO:0005725	BE2C	cell_line		H3K4me3		0.00447559	0.00447559	0.40267
chr19:1050875:G>A	chr19:985339-1116411							CHIP_HISTONE	CenterMaskScorer(requested_output=CHIP_HISTONE, width=2001, aggregation_type=DIFF_LOG2_SUM)	EFO:0005726 Histone ChIP-seq H3K4me3	.	Histone ChIP-seq	EFO:0005726	LNCaP clone FGC	cell_line		H3K4me3		-0.00148869	0.00148869	-0.259272
chr19:1050875:G>A	chr19:985339-1116411							CHIP_HISTONE	CenterMaskScorer(requested_output=CHIP_HISTONE, width=2001, aggregation_type=DIFF_LOG2_SUM)	EFO:0005904 Histone ChIP-seq H3K27me3	.	Histone ChIP-seq	EFO:0005904	H7	cell_line		H3K27me3		-0.00193501	0.00193501	-0.332894
chr19:1050875:G>A	chr19:985339-1116411							CHIP_HISTONE	CenterMaskScorer(requested_output=CHIP_HISTONE, width=2001, aggregation_type=DIFF_LOG2_SUM)	EFO:0005904 Histone ChIP-seq H3K36me3	.	Histone ChIP-seq	EFO:0005904	H7	cell_line		H3K36me3		0.00823402	0.00823402	0.621084
chr19:1050875:G>A	chr19:985339-1116411							CHIP_HISTONE	CenterMaskScorer(requested_output=CHIP_HISTONE, width=2001, aggregation_type=DIFF_LOG2_SUM)	EFO:0005904 Histone ChIP-seq H3K4me3	.	Histone ChIP-seq	EFO:0005904	H7	cell_line		H3K4me3		0.00291157	0.00291157	0.312224
chr19:1050875:G>A	chr19:985339-1116411							CHIP_HISTONE	CenterMaskScorer(requested_output=CHIP_HISTONE, width=2001, aggregation_type=DIFF_LOG2_SUM)	EFO:0005907 Histone ChIP-seq H3K27ac	.	Histone ChIP-seq	EFO:0005907	OCI-LY1	cell_line		H3K27ac		0.00969601	0.00969601	0.511872
chr19:1050875:G>A	chr19:985339-1116411							CHIP_HISTONE	CenterMaskScorer(requested_output=CHIP_HISTONE, width=2001, aggregation_type=DIFF_LOG2_SUM)	EFO:0005907 Histone ChIP-seq H3K36me3	.	Histone ChIP-seq	EFO:0005907	OCI-LY1	cell_line		H3K36me3		0.00425243	0.00425243	0.39296
chr19:1050875:G>A	chr19:985339-1116411							CHIP_HISTONE	CenterMaskScorer(requested_output=CHIP_HISTONE, width=2001, aggregation_type=DIFF_LOG2_SUM)	EFO:0005907 Histone ChIP-seq H3K4me1	.	Histone ChIP-seq	EFO:0005907	OCI-LY1	cell_line		H3K4me1		0.00134277	0.00134277	0.0461112
chr19:1050875:G>A	chr19:985339-1116411							CHIP_HISTONE	CenterMaskScorer(requested_output=CHIP_HISTONE, width=2001, aggregation_type=DIFF_LOG2_SUM)	EFO:0005907 Histone ChIP-seq H3K4me2	.	Histone ChIP-seq	EFO:0005907	OCI-LY1	cell_line		H3K4me2		0.00275421	0.00275421	0.24848
chr19:1050875:G>A	chr19:985339-1116411							CHIP_HISTONE	CenterMaskScorer(requested_output=CHIP_HISTONE, width=2001, aggregation_type=DIFF_LOG2_SUM)	EFO:0005907 Histone ChIP-seq H3K4me3	.	Histone ChIP-seq	EFO:0005907	OCI-LY1	cell_line		H3K4me3		0.001544	0.001544	0.0920268
chr19:1050875:G>A	chr19:985339-1116411							CHIP_HISTONE	CenterMaskScorer(requested_output=CHIP_HISTONE, width=2001, aggregation_type=DIFF_LOG2_SUM)	EFO:0005907 Histone ChIP-seq H3K79me2	.	Histone ChIP-seq	EFO:0005907	OCI-LY1	cell_line		H3K79me2		0.00307369	0.00307369	0.301775
chr19:1050875:G>A	chr19:985339-1116411							CHIP_HISTONE	CenterMaskScorer(requested_output=CHIP_HISTONE, width=2001, aggregation_type=DIFF_LOG2_SUM)	EFO:0005907 Histone ChIP-seq H3K9ac	.	Histone ChIP-seq	EFO:0005907	OCI-LY1	cell_line		H3K9ac		0.00424957	0.00424957	0.40267
chr19:1050875:G>A	chr19:985339-1116411							CHIP_HISTONE	CenterMaskScorer(requested_output=CHIP_HISTONE, width=2001, aggregation_type=DIFF_LOG2_SUM)	EFO:0006270 Histone ChIP-seq H3K27ac	.	Histone ChIP-seq	EFO:0006270	AG04450	cell_line		H3K27ac		0.000872612	0.000872612	0.0345942
chr19:1050875:G>A	chr19:985339-1116411							CHIP_HISTONE	CenterMaskScorer(requested_output=CHIP_HISTONE, width=2001, aggregation_type=DIFF_LOG2_SUM)	EFO:0006270 Histone ChIP-seq H3K27me3	.	Histone ChIP-seq	EFO:0006270	AG04450	cell_line		H3K27me3		-0.00156784	0.00156784	-0.259272
chr19:1050875:G>A	chr19:985339-1116411							CHIP_HISTONE	CenterMaskScorer(requested_output=CHIP_HISTONE, width=2001, aggregation_type=DIFF_LOG2_SUM)	EFO:0006270 Histone ChIP-seq H3K4me3	.	Histone ChIP-seq	EFO:0006270	AG04450	cell_line		H3K4me3		0.0044117	0.0044117	0.39296
chr19:1050875:G>A	chr19:985339-1116411							CHIP_HISTONE	CenterMaskScorer(requested_output=CHIP_HISTONE, width=2001, aggregation_type=DIFF_LOG2_SUM)	EFO:0006270 Histone ChIP-seq H3K9me3	.	Histone ChIP-seq	EFO:0006270	AG04450	cell_line		H3K9me3		-0.00237751	0.00237751	-0.0920268
chr19:1050875:G>A	chr19:985339-1116411							CHIP_HISTONE	CenterMaskScorer(requested_output=CHIP_HISTONE, width=2001, aggregation_type=DIFF_LOG2_SUM)	EFO:0006283 Histone ChIP-seq H3K27ac	.	Histone ChIP-seq	EFO:0006283	KOPT-K1	cell_line		H3K27ac		0.0106993	0.0106993	0.591924
chr19:1050875:G>A	chr19:985339-1116411							CHIP_HISTONE	CenterMaskScorer(requested_output=CHIP_HISTONE, width=2001, aggregation_type=DIFF_LOG2_SUM)	EFO:0006283 Histone ChIP-seq H3K36me3	.	Histone ChIP-seq	EFO:0006283	KOPT-K1	cell_line		H3K36me3		0.00247002	0.00247002	0.204714
chr19:1050875:G>A	chr19:985339-1116411							CHIP_HISTONE	CenterMaskScorer(requested_output=CHIP_HISTONE, width=2001, aggregation_type=DIFF_LOG2_SUM)	EFO:0006283 Histone ChIP-seq H3K4me1	.	Histone ChIP-seq	EFO:0006283	KOPT-K1	cell_line		H3K4me1		0.0096693	0.0096693	0.46806
chr19:1050875:G>A	chr19:985339-1116411							CHIP_HISTONE	CenterMaskScorer(requested_output=CHIP_HISTONE, width=2001, aggregation_type=DIFF_LOG2_SUM)	EFO:0006365 Histone ChIP-seq H3K27ac	.	Histone ChIP-seq	EFO:0006365	C4-2B	cell_line		H3K27ac		0.000344276	0.000344276	0.0230679
chr19:1050875:G>A	chr19:985339-1116411							CHIP_HISTONE	CenterMaskScorer(requested_output=CHIP_HISTONE, width=2001, aggregation_type=DIFF_LOG2_SUM)	EFO:0006710 Histone ChIP-seq H2AFZ	.	Histone ChIP-seq	EFO:0006710	OCI-LY3	cell_line		H2AFZ		0.00477123	0.00477123	0.383161
chr19:1050875:G>A	chr19:985339-1116411							CHIP_HISTONE	CenterMaskScorer(requested_output=CHIP_HISTONE, width=2001, aggregation_type=DIFF_LOG2_SUM)	EFO:0006710 Histone ChIP-seq H3K27ac	.	Histone ChIP-seq	EFO:0006710	OCI-LY3	cell_line		H3K27ac		0.00960636	0.00960636	0.613947
chr19:1050875:G>A	chr19:985339-1116411							CHIP_HISTONE	CenterMaskScorer(requested_output=CHIP_HISTONE, width=2001, aggregation_type=DIFF_LOG2_SUM)	EFO:0006710 Histone ChIP-seq H3K27me3	.	Histone ChIP-seq	EFO:0006710	OCI-LY3	cell_line		H3K27me3		0.00326633	0.00326633	0.226711
chr19:1050875:G>A	chr19:985339-1116411							CHIP_HISTONE	CenterMaskScorer(requested_output=CHIP_HISTONE, width=2001, aggregation_type=DIFF_LOG2_SUM)	EFO:0006710 Histone ChIP-seq H3K36me3	.	Histone ChIP-seq	EFO:0006710	OCI-LY3	cell_line		H3K36me3		0.00469971	0.00469971	0.431257
chr19:1050875:G>A	chr19:985339-1116411							CHIP_HISTONE	CenterMaskScorer(requested_output=CHIP_HISTONE, width=2001, aggregation_type=DIFF_LOG2_SUM)	EFO:0006710 Histone ChIP-seq H3K4me1	.	Histone ChIP-seq	EFO:0006710	OCI-LY3	cell_line		H3K4me1		0.00429821	0.00429821	0.259272
chr19:1050875:G>A	chr19:985339-1116411							CHIP_HISTONE	CenterMaskScorer(requested_output=CHIP_HISTONE, width=2001, aggregation_type=DIFF_LOG2_SUM)	EFO:0006710 Histone ChIP-seq H3K4me2	.	Histone ChIP-seq	EFO:0006710	OCI-LY3	cell_line		H3K4me2		0.00451183	0.00451183	0.322597
chr19:1050875:G>A	chr19:985339-1116411							CHIP_HISTONE	CenterMaskScorer(requested_output=CHIP_HISTONE, width=2001, aggregation_type=DIFF_LOG2_SUM)	EFO:0006710 Histone ChIP-seq H3K4me3	.	Histone ChIP-seq	EFO:0006710	OCI-LY3	cell_line		H3K4me3		0.000676155	0.000676155	1.13776e-12
chr19:1050875:G>A	chr19:985339-1116411							CHIP_HISTONE	CenterMaskScorer(requested_output=CHIP_HISTONE, width=2001, aggregation_type=DIFF_LOG2_SUM)	EFO:0006710 Histone ChIP-seq H3K79me2	.	Histone ChIP-seq	EFO:0006710	OCI-LY3	cell_line		H3K79me2		0.00123405	0.00123405	0.0805768
chr19:1050875:G>A	chr19:985339-1116411							CHIP_HISTONE	CenterMaskScorer(requested_output=CHIP_HISTONE, width=2001, aggregation_type=DIFF_LOG2_SUM)	EFO:0006710 Histone ChIP-seq H3K9ac	.	Histone ChIP-seq	EFO:0006710	OCI-LY3	cell_line		H3K9ac		0.00396538	0.00396538	0.322597
chr19:1050875:G>A	chr19:985339-1116411							CHIP_HISTONE	CenterMaskScorer(requested_output=CHIP_HISTONE, width=2001, aggregation_type=DIFF_LOG2_SUM)	EFO:0006710 Histone ChIP-seq H4K20me1	.	Histone ChIP-seq	EFO:0006710	OCI-LY3	cell_line		H4K20me1		0.00206947	0.00206947	0.21574
chr19:1050875:G>A	chr19:985339-1116411							CHIP_HISTONE	CenterMaskScorer(requested_output=CHIP_HISTONE, width=2001, aggregation_type=DIFF_LOG2_SUM)	EFO:0006711 Histone ChIP-seq H2AFZ	.	Histone ChIP-seq	EFO:0006711	OCI-LY7	cell_line		H2AFZ		0.0047369	0.0047369	0.363304
chr19:1050875:G>A	chr19:985339-1116411							CHIP_HISTONE	CenterMaskScorer(requested_output=CHIP_HISTONE, width=2001, aggregation_type=DIFF_LOG2_SUM)	EFO:0006711 Histone ChIP-seq H3K27ac	.	Histone ChIP-seq	EFO:0006711	OCI-LY7	cell_line		H3K27ac		0.0076437	0.0076437	0.449849
chr19:1050875:G>A	chr19:985339-1116411							CHIP_HISTONE	CenterMaskScorer(requested_output=CHIP_HISTONE, width=2001, aggregation_type=DIFF_LOG2_SUM)	EFO:0006711 Histone ChIP-seq H3K36me3	.	Histone ChIP-seq	EFO:0006711	OCI-LY7	cell_line		H3K36me3		-0.00172138	0.00172138	-0.332894
chr19:1050875:G>A	chr19:985339-1116411							CHIP_HISTONE	CenterMaskScorer(requested_output=CHIP_HISTONE, width=2001, aggregation_type=DIFF_LOG2_SUM)	EFO:0006711 Histone ChIP-seq H3K4me1	.	Histone ChIP-seq	EFO:0006711	OCI-LY7	cell_line		H3K4me1		0.00306988	0.00306988	0.126219
chr19:1050875:G>A	chr19:985339-1116411							CHIP_HISTONE	CenterMaskScorer(requested_output=CHIP_HISTONE, width=2001, aggregation_type=DIFF_LOG2_SUM)	EFO:0006711 Histone ChIP-seq H3K4me2	.	Histone ChIP-seq	EFO:0006711	OCI-LY7	cell_line		H3K4me2		0.00079155	0.00079155	-0.0345942
chr19:1050875:G>A	chr19:985339-1116411							CHIP_HISTONE	CenterMaskScorer(requested_output=CHIP_HISTONE, width=2001, aggregation_type=DIFF_LOG2_SUM)	EFO:0006711 Histone ChIP-seq H3K4me3	.	Histone ChIP-seq	EFO:0006711	OCI-LY7	cell_line		H3K4me3		0	0	-0.0461112
chr19:1050875:G>A	chr19:985339-1116411							CHIP_HISTONE	CenterMaskScorer(requested_output=CHIP_HISTONE, width=2001, aggregation_type=DIFF_LOG2_SUM)	EFO:0006711 Histone ChIP-seq H3K79me2	.	Histone ChIP-seq	EFO:0006711	OCI-LY7	cell_line		H3K79me2		0.00463581	0.00463581	0.47702
chr19:1050875:G>A	chr19:985339-1116411							CHIP_HISTONE	CenterMaskScorer(requested_output=CHIP_HISTONE, width=2001, aggregation_type=DIFF_LOG2_SUM)	EFO:0007070 Histone ChIP-seq H2AFZ	.	Histone ChIP-seq	EFO:0007070	ACC112	cell_line		H2AFZ		0.00891304	0.00891304	0.591924
chr19:1050875:G>A	chr19:985339-1116411							CHIP_HISTONE	CenterMaskScorer(requested_output=CHIP_HISTONE, width=2001, aggregation_type=DIFF_LOG2_SUM)	EFO:0007070 Histone ChIP-seq H3K27ac	.	Histone ChIP-seq	EFO:0007070	ACC112	cell_line		H3K27ac		0.00589752	0.00589752	0.40267
chr19:1050875:G>A	chr19:985339-1116411							CHIP_HISTONE	CenterMaskScorer(requested_output=CHIP_HISTONE, width=2001, aggregation_type=DIFF_LOG2_SUM)	EFO:0007070 Histone ChIP-seq H3K27me3	.	Histone ChIP-seq	EFO:0007070	ACC112	cell_line		H3K27me3		-0.00187874	0.00187874	-0.280661
chr19:1050875:G>A	chr19:985339-1116411							CHIP_HISTONE	CenterMaskScorer(requested_output=CHIP_HISTONE, width=2001, aggregation_type=DIFF_LOG2_SUM)	EFO:0007070 Histone ChIP-seq H3K36me3	.	Histone ChIP-seq	EFO:0007070	ACC112	cell_line		H3K36me3		0.00080967	0.00080967	0.0115355
chr19:1050875:G>A	chr19:985339-1116411							CHIP_HISTONE	CenterMaskScorer(requested_output=CHIP_HISTONE, width=2001, aggregation_type=DIFF_LOG2_SUM)	EFO:0007070 Histone ChIP-seq H3K4me1	.	Histone ChIP-seq	EFO:0007070	ACC112	cell_line		H3K4me1		0.00472069	0.00472069	0.259272
chr19:1050875:G>A	chr19:985339-1116411							CHIP_HISTONE	CenterMaskScorer(requested_output=CHIP_HISTONE, width=2001, aggregation_type=DIFF_LOG2_SUM)	EFO:0007070 Histone ChIP-seq H3K4me3	.	Histone ChIP-seq	EFO:0007070	ACC112	cell_line		H3K4me3		0.00262547	0.00262547	0.21574
chr19:1050875:G>A	chr19:985339-1116411							CHIP_HISTONE	CenterMaskScorer(requested_output=CHIP_HISTONE, width=2001, aggregation_type=DIFF_LOG2_SUM)	EFO:0007070 Histone ChIP-seq H3K79me2	.	Histone ChIP-seq	EFO:0007070	ACC112	cell_line		H3K79me2		0.00200558	0.00200558	0.182508
chr19:1050875:G>A	chr19:985339-1116411							CHIP_HISTONE	CenterMaskScorer(requested_output=CHIP_HISTONE, width=2001, aggregation_type=DIFF_LOG2_SUM)	EFO:0007074 Histone ChIP-seq H2AFZ	.	Histone ChIP-seq	EFO:0007074	DND-41	cell_line		H2AFZ		-0.00117016	0.00117016	-0.259272
chr19:1050875:G>A	chr19:985339-1116411							CHIP_HISTONE	CenterMaskScorer(requested_output=CHIP_HISTONE, width=2001, aggregation_type=DIFF_LOG2_SUM)	EFO:0007074 Histone ChIP-seq H3K27ac	.	Histone ChIP-seq	EFO:0007074	DND-41	cell_line		H3K27ac		0.00454521	0.00454521	0.40267
chr19:1050875:G>A	chr19:985339-1116411							CHIP_HISTONE	CenterMaskScorer(requested_output=CHIP_HISTONE, width=2001, aggregation_type=DIFF_LOG2_SUM)	EFO:0007074 Histone ChIP-seq H3K36me3	.	Histone ChIP-seq	EFO:0007074	DND-41	cell_line		H3K36me3		0.000777245	0.000777245	0.0115355
chr19:1050875:G>A	chr19:985339-1116411							CHIP_HISTONE	CenterMaskScorer(requested_output=CHIP_HISTONE, width=2001, aggregation_type=DIFF_LOG2_SUM)	EFO:0007074 Histone ChIP-seq H3K4me1	.	Histone ChIP-seq	EFO:0007074	DND-41	cell_line		H3K4me1		0.00401783	0.00401783	0.301775
chr19:1050875:G>A	chr19:985339-1116411							CHIP_HISTONE	CenterMaskScorer(requested_output=CHIP_HISTONE, width=2001, aggregation_type=DIFF_LOG2_SUM)	EFO:0007074 Histone ChIP-seq H3K4me2	.	Histone ChIP-seq	EFO:0007074	DND-41	cell_line		H3K4me2		0.000967979	0.000967979	0.0576161
chr19:1050875:G>A	chr19:985339-1116411							CHIP_HISTONE	CenterMaskScorer(requested_output=CHIP_HISTONE, width=2001, aggregation_type=DIFF_LOG2_SUM)	EFO:0007074 Histone ChIP-seq H3K4me3	.	Histone ChIP-seq	EFO:0007074	DND-41	cell_line		H3K4me3		0.00192165	0.00192165	0.21574
chr19:1050875:G>A	chr19:985339-1116411							CHIP_HISTONE	CenterMaskScorer(requested_output=CHIP_HISTONE, width=2001, aggregation_type=DIFF_LOG2_SUM)	EFO:0007074 Histone ChIP-seq H3K79me2	.	Histone ChIP-seq	EFO:0007074	DND-41	cell_line		H3K79me2		0	0	-0.114851
chr19:1050875:G>A	chr19:985339-1116411							CHIP_HISTONE	CenterMaskScorer(requested_output=CHIP_HISTONE, width=2001, aggregation_type=DIFF_LOG2_SUM)	EFO:0007074 Histone ChIP-seq H3K9ac	.	Histone ChIP-seq	EFO:0007074	DND-41	cell_line		H3K9ac		-0.000476837	0.000476837	-0.137554
chr19:1050875:G>A	chr19:985339-1116411							CHIP_HISTONE	CenterMaskScorer(requested_output=CHIP_HISTONE, width=2001, aggregation_type=DIFF_LOG2_SUM)	EFO:0007074 Histone ChIP-seq H4K20me1	.	Histone ChIP-seq	EFO:0007074	DND-41	cell_line		H4K20me1		0.00114918	0.00114918	0.0805768
chr19:1050875:G>A	chr19:985339-1116411							CHIP_HISTONE	CenterMaskScorer(requested_output=CHIP_HISTONE, width=2001, aggregation_type=DIFF_LOG2_SUM)	EFO:0007076 Histone ChIP-seq H3K36me3	.	Histone ChIP-seq	EFO:0007076	ES-I3	cell_line		H3K36me3		0.00295162	0.00295162	0.24848
chr19:1050875:G>A	chr19:985339-1116411							CHIP_HISTONE	CenterMaskScorer(requested_output=CHIP_HISTONE, width=2001, aggregation_type=DIFF_LOG2_SUM)	EFO:0007076 Histone ChIP-seq H3K4me1	.	Histone ChIP-seq	EFO:0007076	ES-I3	cell_line		H3K4me1		0.00049305	0.00049305	1.13776e-12
chr19:1050875:G>A	chr19:985339-1116411							CHIP_HISTONE	CenterMaskScorer(requested_output=CHIP_HISTONE, width=2001, aggregation_type=DIFF_LOG2_SUM)	EFO:0007076 Histone ChIP-seq H3K9ac	.	Histone ChIP-seq	EFO:0007076	ES-I3	cell_line		H3K9ac		-0.000861168	0.000861168	-0.160114
chr19:1050875:G>A	chr19:985339-1116411							CHIP_HISTONE	CenterMaskScorer(requested_output=CHIP_HISTONE, width=2001, aggregation_type=DIFF_LOG2_SUM)	EFO:0007083 Histone ChIP-seq H3K27ac	.	Histone ChIP-seq	EFO:0007083	HUES48	cell_line		H3K27ac		0.0035696	0.0035696	0.226711
chr19:1050875:G>A	chr19:985339-1116411							CHIP_HISTONE	CenterMaskScorer(requested_output=CHIP_HISTONE, width=2001, aggregation_type=DIFF_LOG2_SUM)	EFO:0007083 Histone ChIP-seq H3K27me3	.	Histone ChIP-seq	EFO:0007083	HUES48	cell_line		H3K27me3		0.002285	0.002285	0.171333
chr19:1050875:G>A	chr19:985339-1116411							CHIP_HISTONE	CenterMaskScorer(requested_output=CHIP_HISTONE, width=2001, aggregation_type=DIFF_LOG2_SUM)	EFO:0007083 Histone ChIP-seq H3K36me3	.	Histone ChIP-seq	EFO:0007083	HUES48	cell_line		H3K36me3		0.000597	0.000597	-0.0115355
chr19:1050875:G>A	chr19:985339-1116411							CHIP_HISTONE	CenterMaskScorer(requested_output=CHIP_HISTONE, width=2001, aggregation_type=DIFF_LOG2_SUM)	EFO:0007083 Histone ChIP-seq H3K4me1	.	Histone ChIP-seq	EFO:0007083	HUES48	cell_line		H3K4me1		-0.00134754	0.00134754	-0.126219
chr19:1050875:G>A	chr19:985339-1116411							CHIP_HISTONE	CenterMaskScorer(requested_output=CHIP_HISTONE, width=2001, aggregation_type=DIFF_LOG2_SUM)	EFO:0007083 Histone ChIP-seq H3K4me3	.	Histone ChIP-seq	EFO:0007083	HUES48	cell_line		H3K4me3		0.0035429	0.0035429	0.332894
chr19:1050875:G>A	chr19:985339-1116411							CHIP_HISTONE	CenterMaskScorer(requested_output=CHIP_HISTONE, width=2001, aggregation_type=DIFF_LOG2_SUM)	EFO:0007083 Histone ChIP-seq H3K9ac	.	Histone ChIP-seq	EFO:0007083	HUES48	cell_line		H3K9ac		0	0	-0.0576161
chr19:1050875:G>A	chr19:985339-1116411							CHIP_HISTONE	CenterMaskScorer(requested_output=CHIP_HISTONE, width=2001, aggregation_type=DIFF_LOG2_SUM)	EFO:0007083 Histone ChIP-seq H3K9me3	.	Histone ChIP-seq	EFO:0007083	HUES48	cell_line		H3K9me3		0.00856781	0.00856781	0.641886
chr19:1050875:G>A	chr19:985339-1116411							CHIP_HISTONE	CenterMaskScorer(requested_output=CHIP_HISTONE, width=2001, aggregation_type=DIFF_LOG2_SUM)	EFO:0007086 Histone ChIP-seq H3K27ac	.	Histone ChIP-seq	EFO:0007086	HUES6	cell_line		H3K27ac		-0.00562191	0.00562191	-0.520335
chr19:1050875:G>A	chr19:985339-1116411							CHIP_HISTONE	CenterMaskScorer(requested_output=CHIP_HISTONE, width=2001, aggregation_type=DIFF_LOG2_SUM)	EFO:0007086 Histone ChIP-seq H3K27me3	.	Histone ChIP-seq	EFO:0007086	HUES6	cell_line		H3K27me3		-0.00471211	0.00471211	-0.46806
chr19:1050875:G>A	chr19:985339-1116411							CHIP_HISTONE	CenterMaskScorer(requested_output=CHIP_HISTONE, width=2001, aggregation_type=DIFF_LOG2_SUM)	EFO:0007086 Histone ChIP-seq H3K36me3	.	Histone ChIP-seq	EFO:0007086	HUES6	cell_line		H3K36me3		0.0050211	0.0050211	0.40267
chr19:1050875:G>A	chr19:985339-1116411							CHIP_HISTONE	CenterMaskScorer(requested_output=CHIP_HISTONE, width=2001, aggregation_type=DIFF_LOG2_SUM)	EFO:0007086 Histone ChIP-seq H3K4me1	.	Histone ChIP-seq	EFO:0007086	HUES6	cell_line		H3K4me1		-0.00188065	0.00188065	-0.126219
chr19:1050875:G>A	chr19:985339-1116411							CHIP_HISTONE	CenterMaskScorer(requested_output=CHIP_HISTONE, width=2001, aggregation_type=DIFF_LOG2_SUM)	EFO:0007086 Histone ChIP-seq H3K4me3	.	Histone ChIP-seq	EFO:0007086	HUES6	cell_line		H3K4me3		0.00329494	0.00329494	0.27
chr19:1050875:G>A	chr19:985339-1116411							CHIP_HISTONE	CenterMaskScorer(requested_output=CHIP_HISTONE, width=2001, aggregation_type=DIFF_LOG2_SUM)	EFO:0007086 Histone ChIP-seq H3K9ac	.	Histone ChIP-seq	EFO:0007086	HUES6	cell_line		H3K9ac		0.00018692	0.00018692	-0.0115355
chr19:1050875:G>A	chr19:985339-1116411							CHIP_HISTONE	CenterMaskScorer(requested_output=CHIP_HISTONE, width=2001, aggregation_type=DIFF_LOG2_SUM)	EFO:0007086 Histone ChIP-seq H3K9me3	.	Histone ChIP-seq	EFO:0007086	HUES6	cell_line		H3K9me3		0.0145969	0.0145969	0.732646
chr19:1050875:G>A	chr19:985339-1116411							CHIP_HISTONE	CenterMaskScorer(requested_output=CHIP_HISTONE, width=2001, aggregation_type=DIFF_LOG2_SUM)	EFO:0007089 Histone ChIP-seq H3K27ac	.	Histone ChIP-seq	EFO:0007089	HUES64	cell_line		H3K27ac		0.00137329	0.00137329	0.114851
chr19:1050875:G>A	chr19:985339-1116411							CHIP_HISTONE	CenterMaskScorer(requested_output=CHIP_HISTONE, width=2001, aggregation_type=DIFF_LOG2_SUM)	EFO:0007089 Histone ChIP-seq H3K27me3	.	Histone ChIP-seq	EFO:0007089	HUES64	cell_line		H3K27me3		0.00231361	0.00231361	0.171333
chr19:1050875:G>A	chr19:985339-1116411							CHIP_HISTONE	CenterMaskScorer(requested_output=CHIP_HISTONE, width=2001, aggregation_type=DIFF_LOG2_SUM)	EFO:0007089 Histone ChIP-seq H3K36me3	.	Histone ChIP-seq	EFO:0007089	HUES64	cell_line		H3K36me3		0.00437737	0.00437737	0.383161
chr19:1050875:G>A	chr19:985339-1116411							CHIP_HISTONE	CenterMaskScorer(requested_output=CHIP_HISTONE, width=2001, aggregation_type=DIFF_LOG2_SUM)	EFO:0007089 Histone ChIP-seq H3K4me1	.	Histone ChIP-seq	EFO:0007089	HUES64	cell_line		H3K4me1		0.000252724	0.000252724	-0.0230679
chr19:1050875:G>A	chr19:985339-1116411							CHIP_HISTONE	CenterMaskScorer(requested_output=CHIP_HISTONE, width=2001, aggregation_type=DIFF_LOG2_SUM)	EFO:0007089 Histone ChIP-seq H3K4me3	.	Histone ChIP-seq	EFO:0007089	HUES64	cell_line		H3K4me3		0.00330353	0.00330353	0.280661
chr19:1050875:G>A	chr19:985339-1116411							CHIP_HISTONE	CenterMaskScorer(requested_output=CHIP_HISTONE, width=2001, aggregation_type=DIFF_LOG2_SUM)	EFO:0007089 Histone ChIP-seq H3K9ac	.	Histone ChIP-seq	EFO:0007089	HUES64	cell_line		H3K9ac		-0.00241852	0.00241852	-0.312224
chr19:1050875:G>A	chr19:985339-1116411							CHIP_HISTONE	CenterMaskScorer(requested_output=CHIP_HISTONE, width=2001, aggregation_type=DIFF_LOG2_SUM)	EFO:0007089 Histone ChIP-seq H3K9me3	.	Histone ChIP-seq	EFO:0007089	HUES64	cell_line		H3K9me3		0.01229	0.01229	0.758254
chr19:1050875:G>A	chr19:985339-1116411							CHIP_HISTONE	CenterMaskScorer(requested_output=CHIP_HISTONE, width=2001, aggregation_type=DIFF_LOG2_SUM)	EFO:0007096 Histone ChIP-seq H3K36me3	.	Histone ChIP-seq	EFO:0007096	iPS DF 19.11	cell_line		H3K36me3		-0.00587368	0.00587368	-0.485882
chr19:1050875:G>A	chr19:985339-1116411							CHIP_HISTONE	CenterMaskScorer(requested_output=CHIP_HISTONE, width=2001, aggregation_type=DIFF_LOG2_SUM)	EFO:0007096 Histone ChIP-seq H3K4me1	.	Histone ChIP-seq	EFO:0007096	iPS DF 19.11	cell_line		H3K4me1		-0.0035305	0.0035305	-0.226711
chr19:1050875:G>A	chr19:985339-1116411							CHIP_HISTONE	CenterMaskScorer(requested_output=CHIP_HISTONE, width=2001, aggregation_type=DIFF_LOG2_SUM)	EFO:0007096 Histone ChIP-seq H3K4me3	.	Histone ChIP-seq	EFO:0007096	iPS DF 19.11	cell_line		H3K4me3		-0.00271893	0.00271893	-0.27
chr19:1050875:G>A	chr19:985339-1116411							CHIP_HISTONE	CenterMaskScorer(requested_output=CHIP_HISTONE, width=2001, aggregation_type=DIFF_LOG2_SUM)	EFO:0007096 Histone ChIP-seq H3K9me3	.	Histone ChIP-seq	EFO:0007096	iPS DF 19.11	cell_line		H3K9me3		-0.00137711	0.00137711	-0.103452
chr19:1050875:G>A	chr19:985339-1116411							CHIP_HISTONE	CenterMaskScorer(requested_output=CHIP_HISTONE, width=2001, aggregation_type=DIFF_LOG2_SUM)	EFO:0007098 Histone ChIP-seq H3K27me3	.	Histone ChIP-seq	EFO:0007098	iPS DF 6.9	cell_line		H3K27me3		0.00097847	0.00097847	0.0115355
chr19:1050875:G>A	chr19:985339-1116411							CHIP_HISTONE	CenterMaskScorer(requested_output=CHIP_HISTONE, width=2001, aggregation_type=DIFF_LOG2_SUM)	EFO:0007098 Histone ChIP-seq H3K4me3	.	Histone ChIP-seq	EFO:0007098	iPS DF 6.9	cell_line		H3K4me3		0.000640869	0.000640869	0.137554
chr19:1050875:G>A	chr19:985339-1116411							CHIP_HISTONE	CenterMaskScorer(requested_output=CHIP_HISTONE, width=2001, aggregation_type=DIFF_LOG2_SUM)	EFO:0007099 Histone ChIP-seq H3K4me3	.	Histone ChIP-seq	EFO:0007099	iPS-11a	cell_line		H3K4me3		0.00523663	0.00523663	0.599367
chr19:1050875:G>A	chr19:985339-1116411							CHIP_HISTONE	CenterMaskScorer(requested_output=CHIP_HISTONE, width=2001, aggregation_type=DIFF_LOG2_SUM)	EFO:0007102 Histone ChIP-seq H3K27me3	.	Histone ChIP-seq	EFO:0007102	iPS-15b	cell_line		H3K27me3		0.00563621	0.00563621	0.343112
chr19:1050875:G>A	chr19:985339-1116411							CHIP_HISTONE	CenterMaskScorer(requested_output=CHIP_HISTONE, width=2001, aggregation_type=DIFF_LOG2_SUM)	EFO:0007102 Histone ChIP-seq H3K36me3	.	Histone ChIP-seq	EFO:0007102	iPS-15b	cell_line		H3K36me3		0.000730514	0.000730514	0.0461112
chr19:1050875:G>A	chr19:985339-1116411							CHIP_HISTONE	CenterMaskScorer(requested_output=CHIP_HISTONE, width=2001, aggregation_type=DIFF_LOG2_SUM)	EFO:0007102 Histone ChIP-seq H3K4me1	.	Histone ChIP-seq	EFO:0007102	iPS-15b	cell_line		H3K4me1		0.00160122	0.00160122	0.0576161
chr19:1050875:G>A	chr19:985339-1116411							CHIP_HISTONE	CenterMaskScorer(requested_output=CHIP_HISTONE, width=2001, aggregation_type=DIFF_LOG2_SUM)	EFO:0007102 Histone ChIP-seq H3K4me3	.	Histone ChIP-seq	EFO:0007102	iPS-15b	cell_line		H3K4me3		0.00408554	0.00408554	0.373276
chr19:1050875:G>A	chr19:985339-1116411							CHIP_HISTONE	CenterMaskScorer(requested_output=CHIP_HISTONE, width=2001, aggregation_type=DIFF_LOG2_SUM)	EFO:0007102 Histone ChIP-seq H3K9ac	.	Histone ChIP-seq	EFO:0007102	iPS-15b	cell_line		H3K9ac		-0.00243568	0.00243568	-0.301775
chr19:1050875:G>A	chr19:985339-1116411							CHIP_HISTONE	CenterMaskScorer(requested_output=CHIP_HISTONE, width=2001, aggregation_type=DIFF_LOG2_SUM)	EFO:0007105 Histone ChIP-seq H3K27me3	.	Histone ChIP-seq	EFO:0007105	iPS-18a	cell_line		H3K27me3		-0.00229836	0.00229836	-0.383161
chr19:1050875:G>A	chr19:985339-1116411							CHIP_HISTONE	CenterMaskScorer(requested_output=CHIP_HISTONE, width=2001, aggregation_type=DIFF_LOG2_SUM)	EFO:0007105 Histone ChIP-seq H3K36me3	.	Histone ChIP-seq	EFO:0007105	iPS-18a	cell_line		H3K36me3		0.0059576	0.0059576	0.576731
chr19:1050875:G>A	chr19:985339-1116411							CHIP_HISTONE	CenterMaskScorer(requested_output=CHIP_HISTONE, width=2001, aggregation_type=DIFF_LOG2_SUM)	EFO:0007105 Histone ChIP-seq H3K4me1	.	Histone ChIP-seq	EFO:0007105	iPS-18a	cell_line		H3K4me1		0	0	-0.0461112
chr19:1050875:G>A	chr19:985339-1116411							CHIP_HISTONE	CenterMaskScorer(requested_output=CHIP_HISTONE, width=2001, aggregation_type=DIFF_LOG2_SUM)	EFO:0007105 Histone ChIP-seq H3K4me3	.	Histone ChIP-seq	EFO:0007105	iPS-18a	cell_line		H3K4me3		0.0036459	0.0036459	0.332894
chr19:1050875:G>A	chr19:985339-1116411							CHIP_HISTONE	CenterMaskScorer(requested_output=CHIP_HISTONE, width=2001, aggregation_type=DIFF_LOG2_SUM)	EFO:0007105 Histone ChIP-seq H3K9ac	.	Histone ChIP-seq	EFO:0007105	iPS-18a	cell_line		H3K9ac		-0.00171471	0.00171471	-0.27
chr19:1050875:G>A	chr19:985339-1116411							CHIP_HISTONE	CenterMaskScorer(requested_output=CHIP_HISTONE, width=2001, aggregation_type=DIFF_LOG2_SUM)	EFO:0007105 Histone ChIP-seq H3K9me3	.	Histone ChIP-seq	EFO:0007105	iPS-18a	cell_line		H3K9me3		0.0116377	0.0116377	0.807218
chr19:1050875:G>A	chr19:985339-1116411							CHIP_HISTONE	CenterMaskScorer(requested_output=CHIP_HISTONE, width=2001, aggregation_type=DIFF_LOG2_SUM)	EFO:0007107 Histone ChIP-seq H3K4me3	.	Histone ChIP-seq	EFO:0007107	iPS-18c	cell_line		H3K4me3		0.00705719	0.00705719	0.628119
chr19:1050875:G>A	chr19:985339-1116411							CHIP_HISTONE	CenterMaskScorer(requested_output=CHIP_HISTONE, width=2001, aggregation_type=DIFF_LOG2_SUM)	EFO:0007107 Histone ChIP-seq H3K9me3	.	Histone ChIP-seq	EFO:0007107	iPS-18c	cell_line		H3K9me3		0.00535011	0.00535011	0.520335
chr19:1050875:G>A	chr19:985339-1116411							CHIP_HISTONE	CenterMaskScorer(requested_output=CHIP_HISTONE, width=2001, aggregation_type=DIFF_LOG2_SUM)	EFO:0007108 Histone ChIP-seq H3K27ac	.	Histone ChIP-seq	EFO:0007108	iPS-20b	cell_line		H3K27ac		-0.00146198	0.00146198	-0.226711
chr19:1050875:G>A	chr19:985339-1116411							CHIP_HISTONE	CenterMaskScorer(requested_output=CHIP_HISTONE, width=2001, aggregation_type=DIFF_LOG2_SUM)	EFO:0007108 Histone ChIP-seq H3K27me3	.	Histone ChIP-seq	EFO:0007108	iPS-20b	cell_line		H3K27me3		-0.00171089	0.00171089	-0.301775
chr19:1050875:G>A	chr19:985339-1116411							CHIP_HISTONE	CenterMaskScorer(requested_output=CHIP_HISTONE, width=2001, aggregation_type=DIFF_LOG2_SUM)	EFO:0007108 Histone ChIP-seq H3K36me3	.	Histone ChIP-seq	EFO:0007108	iPS-20b	cell_line		H3K36me3		0.005476	0.005476	0.459003
chr19:1050875:G>A	chr19:985339-1116411							CHIP_HISTONE	CenterMaskScorer(requested_output=CHIP_HISTONE, width=2001, aggregation_type=DIFF_LOG2_SUM)	EFO:0007108 Histone ChIP-seq H3K4me1	.	Histone ChIP-seq	EFO:0007108	iPS-20b	cell_line		H3K4me1		-0.00265121	0.00265121	-0.27
chr19:1050875:G>A	chr19:985339-1116411							CHIP_HISTONE	CenterMaskScorer(requested_output=CHIP_HISTONE, width=2001, aggregation_type=DIFF_LOG2_SUM)	EFO:0007108 Histone ChIP-seq H3K4me3	.	Histone ChIP-seq	EFO:0007108	iPS-20b	cell_line		H3K4me3		0.00402164	0.00402164	0.312224
chr19:1050875:G>A	chr19:985339-1116411							CHIP_HISTONE	CenterMaskScorer(requested_output=CHIP_HISTONE, width=2001, aggregation_type=DIFF_LOG2_SUM)	EFO:0007108 Histone ChIP-seq H3K9ac	.	Histone ChIP-seq	EFO:0007108	iPS-20b	cell_line		H3K9ac		-0.000548363	0.000548363	-0.148854
chr19:1050875:G>A	chr19:985339-1116411							CHIP_HISTONE	CenterMaskScorer(requested_output=CHIP_HISTONE, width=2001, aggregation_type=DIFF_LOG2_SUM)	EFO:0007108 Histone ChIP-seq H3K9me3	.	Histone ChIP-seq	EFO:0007108	iPS-20b	cell_line		H3K9me3		0.0118999	0.0118999	0.737945
chr19:1050875:G>A	chr19:985339-1116411							CHIP_HISTONE	CenterMaskScorer(requested_output=CHIP_HISTONE, width=2001, aggregation_type=DIFF_LOG2_SUM)	EFO:0007112 Histone ChIP-seq H2AFZ	.	Histone ChIP-seq	EFO:0007112	Loucy	cell_line		H2AFZ		0.00471211	0.00471211	0.343112
chr19:1050875:G>A	chr19:985339-1116411							CHIP_HISTONE	CenterMaskScorer(requested_output=CHIP_HISTONE, width=2001, aggregation_type=DIFF_LOG2_SUM)	EFO:0007112 Histone ChIP-seq H3K36me3	.	Histone ChIP-seq	EFO:0007112	Loucy	cell_line		H3K36me3		0.00274277	0.00274277	0.291254
chr19:1050875:G>A	chr19:985339-1116411							CHIP_HISTONE	CenterMaskScorer(requested_output=CHIP_HISTONE, width=2001, aggregation_type=DIFF_LOG2_SUM)	EFO:0007112 Histone ChIP-seq H3K4me1	.	Histone ChIP-seq	EFO:0007112	Loucy	cell_line		H3K4me1		0.00858688	0.00858688	0.46806
chr19:1050875:G>A	chr19:985339-1116411							CHIP_HISTONE	CenterMaskScorer(requested_output=CHIP_HISTONE, width=2001, aggregation_type=DIFF_LOG2_SUM)	EFO:0007112 Histone ChIP-seq H3K4me2	.	Histone ChIP-seq	EFO:0007112	Loucy	cell_line		H3K4me2		0.00876999	0.00876999	0.511872
chr19:1050875:G>A	chr19:985339-1116411							CHIP_HISTONE	CenterMaskScorer(requested_output=CHIP_HISTONE, width=2001, aggregation_type=DIFF_LOG2_SUM)	EFO:0007112 Histone ChIP-seq H3K4me3	.	Histone ChIP-seq	EFO:0007112	Loucy	cell_line		H3K4me3		0.00888443	0.00888443	0.628119
chr19:1050875:G>A	chr19:985339-1116411							CHIP_HISTONE	CenterMaskScorer(requested_output=CHIP_HISTONE, width=2001, aggregation_type=DIFF_LOG2_SUM)	EFO:0007112 Histone ChIP-seq H3K79me2	.	Histone ChIP-seq	EFO:0007112	Loucy	cell_line		H3K79me2		0.00398731	0.00398731	0.459003
chr19:1050875:G>A	chr19:985339-1116411							CHIP_HISTONE	CenterMaskScorer(requested_output=CHIP_HISTONE, width=2001, aggregation_type=DIFF_LOG2_SUM)	EFO:0007112 Histone ChIP-seq H3K9ac	.	Histone ChIP-seq	EFO:0007112	Loucy	cell_line		H3K9ac		0.00232983	0.00232983	0.114851
chr19:1050875:G>A	chr19:985339-1116411							CHIP_HISTONE	CenterMaskScorer(requested_output=CHIP_HISTONE, width=2001, aggregation_type=DIFF_LOG2_SUM)	EFO:0007116 Histone ChIP-seq H3K27me3	.	Histone ChIP-seq	EFO:0007116	UCSF-4	cell_line		H3K27me3		0.00277042	0.00277042	0.39296
chr19:1050875:G>A	chr19:985339-1116411							CHIP_HISTONE	CenterMaskScorer(requested_output=CHIP_HISTONE, width=2001, aggregation_type=DIFF_LOG2_SUM)	EFO:0007116 Histone ChIP-seq H3K36me3	.	Histone ChIP-seq	EFO:0007116	UCSF-4	cell_line		H3K36me3		-0.000211716	0.000211716	-0.0345942
chr19:1050875:G>A	chr19:985339-1116411							CHIP_HISTONE	CenterMaskScorer(requested_output=CHIP_HISTONE, width=2001, aggregation_type=DIFF_LOG2_SUM)	EFO:0007116 Histone ChIP-seq H3K4me1	.	Histone ChIP-seq	EFO:0007116	UCSF-4	cell_line		H3K4me1		-0.000337601	0.000337601	-0.0115355
chr19:1050875:G>A	chr19:985339-1116411							CHIP_HISTONE	CenterMaskScorer(requested_output=CHIP_HISTONE, width=2001, aggregation_type=DIFF_LOG2_SUM)	EFO:0007116 Histone ChIP-seq H3K4me3	.	Histone ChIP-seq	EFO:0007116	UCSF-4	cell_line		H3K4me3		0	0	1.13776e-12
chr19:1050875:G>A	chr19:985339-1116411							CHIP_HISTONE	CenterMaskScorer(requested_output=CHIP_HISTONE, width=2001, aggregation_type=DIFF_LOG2_SUM)	EFO:0007116 Histone ChIP-seq H3K9me3	.	Histone ChIP-seq	EFO:0007116	UCSF-4	cell_line		H3K9me3		0.00690174	0.00690174	0.680793
chr19:1050875:G>A	chr19:985339-1116411							CHIP_HISTONE	CenterMaskScorer(requested_output=CHIP_HISTONE, width=2001, aggregation_type=DIFF_LOG2_SUM)	EFO:0007598 Histone ChIP-seq H3K27ac	.	Histone ChIP-seq	EFO:0007598	HAP-1	cell_line		H3K27ac		0.00362587	0.00362587	0.528697
chr19:1050875:G>A	chr19:985339-1116411							CHIP_HISTONE	CenterMaskScorer(requested_output=CHIP_HISTONE, width=2001, aggregation_type=DIFF_LOG2_SUM)	EFO:0007598 Histone ChIP-seq H3K36me3	.	Histone ChIP-seq	EFO:0007598	HAP-1	cell_line		H3K36me3		0.00131321	0.00131321	0.182508
chr19:1050875:G>A	chr19:985339-1116411							CHIP_HISTONE	CenterMaskScorer(requested_output=CHIP_HISTONE, width=2001, aggregation_type=DIFF_LOG2_SUM)	EFO:0007598 Histone ChIP-seq H3K4me1	.	Histone ChIP-seq	EFO:0007598	HAP-1	cell_line		H3K4me1		0.00411987	0.00411987	0.46806
chr19:1050875:G>A	chr19:985339-1116411							CHIP_HISTONE	CenterMaskScorer(requested_output=CHIP_HISTONE, width=2001, aggregation_type=DIFF_LOG2_SUM)	EFO:0007598 Histone ChIP-seq H3K4me3	.	Histone ChIP-seq	EFO:0007598	HAP-1	cell_line		H3K4me3		0	0	-0.0345942
chr19:1050875:G>A	chr19:985339-1116411							CHIP_HISTONE	CenterMaskScorer(requested_output=CHIP_HISTONE, width=2001, aggregation_type=DIFF_LOG2_SUM)	EFO:0007610 Histone ChIP-seq H3K27ac	.	Histone ChIP-seq	EFO:0007610	RWPE2	cell_line		H3K27ac		0.00548077	0.00548077	0.485882
chr19:1050875:G>A	chr19:985339-1116411							CHIP_HISTONE	CenterMaskScorer(requested_output=CHIP_HISTONE, width=2001, aggregation_type=DIFF_LOG2_SUM)	EFO:0007610 Histone ChIP-seq H3K36me3	.	Histone ChIP-seq	EFO:0007610	RWPE2	cell_line		H3K36me3		0.000575066	0.000575066	1.13776e-12
chr19:1050875:G>A	chr19:985339-1116411							CHIP_HISTONE	CenterMaskScorer(requested_output=CHIP_HISTONE, width=2001, aggregation_type=DIFF_LOG2_SUM)	EFO:0007610 Histone ChIP-seq H3K4me3	.	Histone ChIP-seq	EFO:0007610	RWPE2	cell_line		H3K4me3		0.000834465	0.000834465	0.114851
chr19:1050875:G>A	chr19:985339-1116411							CHIP_HISTONE	CenterMaskScorer(requested_output=CHIP_HISTONE, width=2001, aggregation_type=DIFF_LOG2_SUM)	EFO:0007752 Histone ChIP-seq H3K27ac	.	Histone ChIP-seq	EFO:0007752	VCaP	cell_line		H3K27ac		0.00304031	0.00304031	0.237625
chr19:1050875:G>A	chr19:985339-1116411							CHIP_HISTONE	CenterMaskScorer(requested_output=CHIP_HISTONE, width=2001, aggregation_type=DIFF_LOG2_SUM)	EFO:0007950 Histone ChIP-seq H2AFZ	.	Histone ChIP-seq	EFO:0007950	GM23338	cell_line		H2AFZ		-0.00433636	0.00433636	-0.40267
chr19:1050875:G>A	chr19:985339-1116411							CHIP_HISTONE	CenterMaskScorer(requested_output=CHIP_HISTONE, width=2001, aggregation_type=DIFF_LOG2_SUM)	EFO:0007950 Histone ChIP-seq H3K27ac	.	Histone ChIP-seq	EFO:0007950	GM23338	cell_line		H3K27ac		-0.000987053	0.000987053	-0.126219
chr19:1050875:G>A	chr19:985339-1116411							CHIP_HISTONE	CenterMaskScorer(requested_output=CHIP_HISTONE, width=2001, aggregation_type=DIFF_LOG2_SUM)	EFO:0007950 Histone ChIP-seq H3K27me3	.	Histone ChIP-seq	EFO:0007950	GM23338	cell_line		H3K27me3		0.00021553	0.00021553	-0.0920268
chr19:1050875:G>A	chr19:985339-1116411							CHIP_HISTONE	CenterMaskScorer(requested_output=CHIP_HISTONE, width=2001, aggregation_type=DIFF_LOG2_SUM)	EFO:0007950 Histone ChIP-seq H3K36me3	.	Histone ChIP-seq	EFO:0007950	GM23338	cell_line		H3K36me3		0.00182629	0.00182629	0.204714
chr19:1050875:G>A	chr19:985339-1116411							CHIP_HISTONE	CenterMaskScorer(requested_output=CHIP_HISTONE, width=2001, aggregation_type=DIFF_LOG2_SUM)	EFO:0007950 Histone ChIP-seq H3K4me1	.	Histone ChIP-seq	EFO:0007950	GM23338	cell_line		H3K4me1		0.000423431	0.000423431	0.0115355
chr19:1050875:G>A	chr19:985339-1116411							CHIP_HISTONE	CenterMaskScorer(requested_output=CHIP_HISTONE, width=2001, aggregation_type=DIFF_LOG2_SUM)	EFO:0007950 Histone ChIP-seq H3K4me2	.	Histone ChIP-seq	EFO:0007950	GM23338	cell_line		H3K4me2		-0.00135803	0.00135803	-0.160114
chr19:1050875:G>A	chr19:985339-1116411							CHIP_HISTONE	CenterMaskScorer(requested_output=CHIP_HISTONE, width=2001, aggregation_type=DIFF_LOG2_SUM)	EFO:0007950 Histone ChIP-seq H3K4me3	.	Histone ChIP-seq	EFO:0007950	GM23338	cell_line		H3K4me3		0	0	-0.0461112
chr19:1050875:G>A	chr19:985339-1116411							CHIP_HISTONE	CenterMaskScorer(requested_output=CHIP_HISTONE, width=2001, aggregation_type=DIFF_LOG2_SUM)	EFO:0007950 Histone ChIP-seq H3K79me2	.	Histone ChIP-seq	EFO:0007950	GM23338	cell_line		H3K79me2		-0.00627613	0.00627613	-0.777192
chr19:1050875:G>A	chr19:985339-1116411							CHIP_HISTONE	CenterMaskScorer(requested_output=CHIP_HISTONE, width=2001, aggregation_type=DIFF_LOG2_SUM)	EFO:0007950 Histone ChIP-seq H4K20me1	.	Histone ChIP-seq	EFO:0007950	GM23338	cell_line		H4K20me1		-0.0023756	0.0023756	-0.561129
chr19:1050875:G>A	chr19:985339-1116411							CHIP_HISTONE	CenterMaskScorer(requested_output=CHIP_HISTONE, width=2001, aggregation_type=DIFF_LOG2_SUM)	EFO:0030018 Histone ChIP-seq H3K27ac	.	Histone ChIP-seq	EFO:0030018	BLaER1	cell_line		H3K27ac		0.00069809	0.00069809	0.0345942
chr19:1050875:G>A	chr19:985339-1116411							CHIP_HISTONE	CenterMaskScorer(requested_output=CHIP_HISTONE, width=2001, aggregation_type=DIFF_LOG2_SUM)	EFO:0030018 Histone ChIP-seq H3K27me3	.	Histone ChIP-seq	EFO:0030018	BLaER1	cell_line		H3K27me3		-0.00258541	0.00258541	-0.4406
chr19:1050875:G>A	chr19:985339-1116411							CHIP_HISTONE	CenterMaskScorer(requested_output=CHIP_HISTONE, width=2001, aggregation_type=DIFF_LOG2_SUM)	EFO:0030018 Histone ChIP-seq H3K36me3	.	Histone ChIP-seq	EFO:0030018	BLaER1	cell_line		H3K36me3		-0.00271511	0.00271511	-0.322597
chr19:1050875:G>A	chr19:985339-1116411							CHIP_HISTONE	CenterMaskScorer(requested_output=CHIP_HISTONE, width=2001, aggregation_type=DIFF_LOG2_SUM)	EFO:0030018 Histone ChIP-seq H3K4me1	.	Histone ChIP-seq	EFO:0030018	BLaER1	cell_line		H3K4me1		5.72205e-05	5.72205e-05	-0.0230679
chr19:1050875:G>A	chr19:985339-1116411							CHIP_HISTONE	CenterMaskScorer(requested_output=CHIP_HISTONE, width=2001, aggregation_type=DIFF_LOG2_SUM)	EFO:0030018 Histone ChIP-seq H3K4me2	.	Histone ChIP-seq	EFO:0030018	BLaER1	cell_line		H3K4me2		0.00299549	0.00299549	0.171333
chr19:1050875:G>A	chr19:985339-1116411							CHIP_HISTONE	CenterMaskScorer(requested_output=CHIP_HISTONE, width=2001, aggregation_type=DIFF_LOG2_SUM)	EFO:0030018 Histone ChIP-seq H3K4me3	.	Histone ChIP-seq	EFO:0030018	BLaER1	cell_line		H3K4me3		0	0	1.13776e-12
chr19:1050875:G>A	chr19:985339-1116411							CHIP_HISTONE	CenterMaskScorer(requested_output=CHIP_HISTONE, width=2001, aggregation_type=DIFF_LOG2_SUM)	EFO:0030018 Histone ChIP-seq H3K9ac	.	Histone ChIP-seq	EFO:0030018	BLaER1	cell_line		H3K9ac		0.000781059	0.000781059	0.0461112
chr19:1050875:G>A	chr19:985339-1116411							CHIP_HISTONE	CenterMaskScorer(requested_output=CHIP_HISTONE, width=2001, aggregation_type=DIFF_LOG2_SUM)	EFO:0030018 Histone ChIP-seq H3K9me3	.	Histone ChIP-seq	EFO:0030018	BLaER1	cell_line		H3K9me3		0.00443363	0.00443363	0.301775
chr19:1050875:G>A	chr19:985339-1116411							CHIP_HISTONE	CenterMaskScorer(requested_output=CHIP_HISTONE, width=2001, aggregation_type=DIFF_LOG2_SUM)	EFO:0030018 Histone ChIP-seq H4K20me1	.	Histone ChIP-seq	EFO:0030018	BLaER1	cell_line		H4K20me1		-0.00110149	0.00110149	-0.237625
chr19:1050875:G>A	chr19:985339-1116411							CHIP_HISTONE	CenterMaskScorer(requested_output=CHIP_HISTONE, width=2001, aggregation_type=DIFF_LOG2_SUM)	NTR:0000427 Histone ChIP-seq H3K27ac	.	Histone ChIP-seq	NTR:0000427	neurosphere	primary_cell		H3K27ac		0.00229073	0.00229073	0.204714
chr19:1050875:G>A	chr19:985339-1116411							CHIP_HISTONE	CenterMaskScorer(requested_output=CHIP_HISTONE, width=2001, aggregation_type=DIFF_LOG2_SUM)	NTR:0000427 Histone ChIP-seq H3K27me3	.	Histone ChIP-seq	NTR:0000427	neurosphere	primary_cell		H3K27me3		0.000303268	0.000303268	-0.0115355
chr19:1050875:G>A	chr19:985339-1116411							CHIP_HISTONE	CenterMaskScorer(requested_output=CHIP_HISTONE, width=2001, aggregation_type=DIFF_LOG2_SUM)	NTR:0000427 Histone ChIP-seq H3K36me3	.	Histone ChIP-seq	NTR:0000427	neurosphere	primary_cell		H3K36me3		0	0	-0.0230679
chr19:1050875:G>A	chr19:985339-1116411							CHIP_HISTONE	CenterMaskScorer(requested_output=CHIP_HISTONE, width=2001, aggregation_type=DIFF_LOG2_SUM)	NTR:0000427 Histone ChIP-seq H3K4me1	.	Histone ChIP-seq	NTR:0000427	neurosphere	primary_cell		H3K4me1		-0.0017643	0.0017643	-0.137554
chr19:1050875:G>A	chr19:985339-1116411							CHIP_HISTONE	CenterMaskScorer(requested_output=CHIP_HISTONE, width=2001, aggregation_type=DIFF_LOG2_SUM)	NTR:0000427 Histone ChIP-seq H3K4me3	.	Histone ChIP-seq	NTR:0000427	neurosphere	primary_cell		H3K4me3		-0.0021677	0.0021677	-0.459003
chr19:1050875:G>A	chr19:985339-1116411							CHIP_HISTONE	CenterMaskScorer(requested_output=CHIP_HISTONE, width=2001, aggregation_type=DIFF_LOG2_SUM)	NTR:0000427 Histone ChIP-seq H3K9me3	.	Histone ChIP-seq	NTR:0000427	neurosphere	primary_cell		H3K9me3		0.00771904	0.00771904	0.545117
chr19:1050875:G>A	chr19:985339-1116411							CHIP_HISTONE	CenterMaskScorer(requested_output=CHIP_HISTONE, width=2001, aggregation_type=DIFF_LOG2_SUM)	NTR:0000493 Histone ChIP-seq H3K27ac	.	Histone ChIP-seq	NTR:0000493	left ventricle myocardium inferior	tissue		H3K27ac		0.000368118	0.000368118	-0.0345942
chr19:1050875:G>A	chr19:985339-1116411							CHIP_HISTONE	CenterMaskScorer(requested_output=CHIP_HISTONE, width=2001, aggregation_type=DIFF_LOG2_SUM)	NTR:0000493 Histone ChIP-seq H3K27me3	.	Histone ChIP-seq	NTR:0000493	left ventricle myocardium inferior	tissue		H3K27me3		-0.00380325	0.00380325	-0.511872
chr19:1050875:G>A	chr19:985339-1116411							CHIP_HISTONE	CenterMaskScorer(requested_output=CHIP_HISTONE, width=2001, aggregation_type=DIFF_LOG2_SUM)	NTR:0000493 Histone ChIP-seq H3K36me3	.	Histone ChIP-seq	NTR:0000493	left ventricle myocardium inferior	tissue		H3K36me3		0.00141335	0.00141335	0.171333
chr19:1050875:G>A	chr19:985339-1116411							CHIP_HISTONE	CenterMaskScorer(requested_output=CHIP_HISTONE, width=2001, aggregation_type=DIFF_LOG2_SUM)	NTR:0000493 Histone ChIP-seq H3K4me1	.	Histone ChIP-seq	NTR:0000493	left ventricle myocardium inferior	tissue		H3K4me1		-0.000935554	0.000935554	-0.182508
chr19:1050875:G>A	chr19:985339-1116411							CHIP_HISTONE	CenterMaskScorer(requested_output=CHIP_HISTONE, width=2001, aggregation_type=DIFF_LOG2_SUM)	NTR:0000493 Histone ChIP-seq H3K4me3	.	Histone ChIP-seq	NTR:0000493	left ventricle myocardium inferior	tissue		H3K4me3		-0.00204182	0.00204182	-0.343112
chr19:1050875:G>A	chr19:985339-1116411							CHIP_HISTONE	CenterMaskScorer(requested_output=CHIP_HISTONE, width=2001, aggregation_type=DIFF_LOG2_SUM)	NTR:0000493 Histone ChIP-seq H3K9me3	.	Histone ChIP-seq	NTR:0000493	left ventricle myocardium inferior	tissue		H3K9me3		0.0053215	0.0053215	0.485882
chr19:1050875:G>A	chr19:985339-1116411							CHIP_HISTONE	CenterMaskScorer(requested_output=CHIP_HISTONE, width=2001, aggregation_type=DIFF_LOG2_SUM)	NTR:0000856 Histone ChIP-seq H3K18ac	.	Histone ChIP-seq	NTR:0000856	mesendoderm	in_vitro_differentiated_cells		H3K18ac		-0.00223446	0.00223446	-0.193636
chr19:1050875:G>A	chr19:985339-1116411							CHIP_HISTONE	CenterMaskScorer(requested_output=CHIP_HISTONE, width=2001, aggregation_type=DIFF_LOG2_SUM)	NTR:0000856 Histone ChIP-seq H3K4ac	.	Histone ChIP-seq	NTR:0000856	mesendoderm	in_vitro_differentiated_cells		H3K4ac		-0.00388908	0.00388908	-0.322597
chr19:1050875:G>A	chr19:985339-1116411							CHIP_HISTONE	CenterMaskScorer(requested_output=CHIP_HISTONE, width=2001, aggregation_type=DIFF_LOG2_SUM)	NTR:0000856 Histone ChIP-seq H3K4me2	.	Histone ChIP-seq	NTR:0000856	mesendoderm	in_vitro_differentiated_cells		H3K4me2		0.00302887	0.00302887	0.291254
chr19:1050875:G>A	chr19:985339-1116411							CHIP_HISTONE	CenterMaskScorer(requested_output=CHIP_HISTONE, width=2001, aggregation_type=DIFF_LOG2_SUM)	NTR:0000856 Histone ChIP-seq H3K4me3	.	Histone ChIP-seq	NTR:0000856	mesendoderm	in_vitro_differentiated_cells		H3K4me3		0.00725651	0.00725651	0.661785
chr19:1050875:G>A	chr19:985339-1116411							CHIP_HISTONE	CenterMaskScorer(requested_output=CHIP_HISTONE, width=2001, aggregation_type=DIFF_LOG2_SUM)	NTR:0000856 Histone ChIP-seq H3K56ac	.	Histone ChIP-seq	NTR:0000856	mesendoderm	in_vitro_differentiated_cells		H3K56ac		0.000574112	0.000574112	0.0115355
chr19:1050875:G>A	chr19:985339-1116411							CHIP_HISTONE	CenterMaskScorer(requested_output=CHIP_HISTONE, width=2001, aggregation_type=DIFF_LOG2_SUM)	NTR:0000856 Histone ChIP-seq H3K79me2	.	Histone ChIP-seq	NTR:0000856	mesendoderm	in_vitro_differentiated_cells		H3K79me2		0	0	-0.171333
chr19:1050875:G>A	chr19:985339-1116411							CHIP_HISTONE	CenterMaskScorer(requested_output=CHIP_HISTONE, width=2001, aggregation_type=DIFF_LOG2_SUM)	NTR:0000856 Histone ChIP-seq H3K9ac	.	Histone ChIP-seq	NTR:0000856	mesendoderm	in_vitro_differentiated_cells		H3K9ac		-0.000142097	0.000142097	-0.103452
chr19:1050875:G>A	chr19:985339-1116411							CHIP_HISTONE	CenterMaskScorer(requested_output=CHIP_HISTONE, width=2001, aggregation_type=DIFF_LOG2_SUM)	NTR:0001226 Histone ChIP-seq H2AFZ	.	Histone ChIP-seq	NTR:0001226	parathyroid adenoma	tissue		H2AFZ		0.00800419	0.00800419	0.655252
chr19:1050875:G>A	chr19:985339-1116411							CHIP_HISTONE	CenterMaskScorer(requested_output=CHIP_HISTONE, width=2001, aggregation_type=DIFF_LOG2_SUM)	NTR:0001226 Histone ChIP-seq H3K27ac	.	Histone ChIP-seq	NTR:0001226	parathyroid adenoma	tissue		H3K27ac		0.00391006	0.00391006	0.42182
chr19:1050875:G>A	chr19:985339-1116411							CHIP_HISTONE	CenterMaskScorer(requested_output=CHIP_HISTONE, width=2001, aggregation_type=DIFF_LOG2_SUM)	NTR:0001226 Histone ChIP-seq H3K4me1	.	Histone ChIP-seq	NTR:0001226	parathyroid adenoma	tissue		H3K4me1		0.00407124	0.00407124	0.39296
chr19:1050875:G>A	chr19:985339-1116411							CHIP_HISTONE	CenterMaskScorer(requested_output=CHIP_HISTONE, width=2001, aggregation_type=DIFF_LOG2_SUM)	NTR:0001226 Histone ChIP-seq H3K4me2	.	Histone ChIP-seq	NTR:0001226	parathyroid adenoma	tissue		H3K4me2		0.00171089	0.00171089	0.193636
chr19:1050875:G>A	chr19:985339-1116411							CHIP_HISTONE	CenterMaskScorer(requested_output=CHIP_HISTONE, width=2001, aggregation_type=DIFF_LOG2_SUM)	NTR:0001226 Histone ChIP-seq H3K4me3	.	Histone ChIP-seq	NTR:0001226	parathyroid adenoma	tissue		H3K4me3		0.0034008	0.0034008	0.40267
chr19:1050875:G>A	chr19:985339-1116411							CHIP_HISTONE	CenterMaskScorer(requested_output=CHIP_HISTONE, width=2001, aggregation_type=DIFF_LOG2_SUM)	NTR:0001226 Histone ChIP-seq H3K79me2	.	Histone ChIP-seq	NTR:0001226	parathyroid adenoma	tissue		H3K79me2		-0.00245953	0.00245953	-0.545117
chr19:1050875:G>A	chr19:985339-1116411							CHIP_HISTONE	CenterMaskScorer(requested_output=CHIP_HISTONE, width=2001, aggregation_type=DIFF_LOG2_SUM)	NTR:0001407 Histone ChIP-seq H3K27me3	.	Histone ChIP-seq	NTR:0001407	germinal matrix	tissue		H3K27me3		-0.00152206	0.00152206	-0.21574
chr19:1050875:G>A	chr19:985339-1116411							CHIP_HISTONE	CenterMaskScorer(requested_output=CHIP_HISTONE, width=2001, aggregation_type=DIFF_LOG2_SUM)	NTR:0001407 Histone ChIP-seq H3K36me3	.	Histone ChIP-seq	NTR:0001407	germinal matrix	tissue		H3K36me3		0.000199318	0.000199318	1.13776e-12
chr19:1050875:G>A	chr19:985339-1116411							CHIP_HISTONE	CenterMaskScorer(requested_output=CHIP_HISTONE, width=2001, aggregation_type=DIFF_LOG2_SUM)	NTR:0001407 Histone ChIP-seq H3K4me1	.	Histone ChIP-seq	NTR:0001407	germinal matrix	tissue		H3K4me1		-0.00164795	0.00164795	-0.193636
chr19:1050875:G>A	chr19:985339-1116411							CHIP_HISTONE	CenterMaskScorer(requested_output=CHIP_HISTONE, width=2001, aggregation_type=DIFF_LOG2_SUM)	NTR:0001407 Histone ChIP-seq H3K4me3	.	Histone ChIP-seq	NTR:0001407	germinal matrix	tissue		H3K4me3		0	0	-0.0691056
chr19:1050875:G>A	chr19:985339-1116411							CHIP_HISTONE	CenterMaskScorer(requested_output=CHIP_HISTONE, width=2001, aggregation_type=DIFF_LOG2_SUM)	NTR:0001407 Histone ChIP-seq H3K9me3	.	Histone ChIP-seq	NTR:0001407	germinal matrix	tissue		H3K9me3		0.0047636	0.0047636	0.41229
chr19:1050875:G>A	chr19:985339-1116411							CHIP_HISTONE	CenterMaskScorer(requested_output=CHIP_HISTONE, width=2001, aggregation_type=DIFF_LOG2_SUM)	NTR:0003013 Histone ChIP-seq H3K27ac	.	Histone ChIP-seq	NTR:0003013	placental basal plate	tissue		H3K27ac		0.00218964	0.00218964	0.24848
chr19:1050875:G>A	chr19:985339-1116411							CHIP_HISTONE	CenterMaskScorer(requested_output=CHIP_HISTONE, width=2001, aggregation_type=DIFF_LOG2_SUM)	NTR:0003079 Histone ChIP-seq H3K27ac	.	Histone ChIP-seq	NTR:0003079	fibroblast of breast	primary_cell		H3K27ac		0.00306892	0.00306892	0.41229
chr19:1050875:G>A	chr19:985339-1116411							CHIP_HISTONE	CenterMaskScorer(requested_output=CHIP_HISTONE, width=2001, aggregation_type=DIFF_LOG2_SUM)	NTR:0003079 Histone ChIP-seq H3K36me3	.	Histone ChIP-seq	NTR:0003079	fibroblast of breast	primary_cell		H3K36me3		-0.00149632	0.00149632	-0.301775
chr19:1050875:G>A	chr19:985339-1116411							CHIP_HISTONE	CenterMaskScorer(requested_output=CHIP_HISTONE, width=2001, aggregation_type=DIFF_LOG2_SUM)	NTR:0003079 Histone ChIP-seq H3K4me1	.	Histone ChIP-seq	NTR:0003079	fibroblast of breast	primary_cell		H3K4me1		-0.000746727	0.000746727	-0.103452
chr19:1050875:G>A	chr19:985339-1116411							CHIP_HISTONE	CenterMaskScorer(requested_output=CHIP_HISTONE, width=2001, aggregation_type=DIFF_LOG2_SUM)	NTR:0003079 Histone ChIP-seq H3K4me3	.	Histone ChIP-seq	NTR:0003079	fibroblast of breast	primary_cell		H3K4me3		0.00186253	0.00186253	0.4406
chr1:207669277:C>T	chr1:207603741-207734813							CHIP_HISTONE	CenterMaskScorer(requested_output=CHIP_HISTONE, width=2001, aggregation_type=DIFF_LOG2_SUM)	UBERON:0001159 Histone ChIP-seq H3K27me3	.	Histone ChIP-seq	UBERON:0001159	sigmoid colon	tissue		H3K27me3		-0.0244017	0.0244017	-0.969051
chr10:80494228:C>T	chr10:80428692-80559764							CHIP_HISTONE	CenterMaskScorer(requested_output=CHIP_HISTONE, width=2001, aggregation_type=DIFF_LOG2_SUM)	UBERON:0000088 Histone ChIP-seq H3K36me3	.	Histone ChIP-seq	UBERON:0000088	trophoblast	tissue		H3K36me3		-0.0181484	0.0181484	-0.876682
chr10:11676714:G>A	chr10:11611178-11742250							CHIP_HISTONE	CenterMaskScorer(requested_output=CHIP_HISTONE, width=2001, aggregation_type=DIFF_LOG2_SUM)	UBERON:0001114 Histone ChIP-seq H3K4me1	.	Histone ChIP-seq	UBERON:0001114	right lobe of liver	tissue		H3K4me1		0.00556755	0.00556755	0.599367
chr10:11676714:G>A	chr10:11611178-11742250							CHIP_HISTONE	CenterMaskScorer(requested_output=CHIP_HISTONE, width=2001, aggregation_type=DIFF_LOG2_SUM)	UBERON:0001383 Histone ChIP-seq H3K27me3	.	Histone ChIP-seq	UBERON:0001383	muscle of leg	tissue		H3K27me3		-0.0307503	0.0307503	-0.928809
chr1:207669277:C>T	chr1:207603741-207734813							CHIP_HISTONE	CenterMaskScorer(requested_output=CHIP_HISTONE, width=2001, aggregation_type=DIFF_LOG2_SUM)	UBERON:0000317 Histone ChIP-seq H3K9ac	.	Histone ChIP-seq	UBERON:0000317	colonic mucosa	tissue		H3K9ac		-0.0271587	0.0271587	-0.949106
chr1:207518704:G>A	chr1:207453168-207584240							CHIP_HISTONE	CenterMaskScorer(requested_output=CHIP_HISTONE, width=2001, aggregation_type=DIFF_LOG2_SUM)	UBERON:0000955 Histone ChIP-seq H3K27me3	.	Histone ChIP-seq	UBERON:0000955	brain	tissue		H3K27me3		0.00664425	0.00664425	0.606708
chr1:207518704:G>A	chr1:207453168-207584240							CHIP_HISTONE	CenterMaskScorer(requested_output=CHIP_HISTONE, width=2001, aggregation_type=DIFF_LOG2_SUM)	UBERON:0007610 Histone ChIP-seq H3K36me3	.	Histone ChIP-seq	UBERON:0007610	tibial artery	tissue		H3K36me3		0.00537682	0.00537682	0.648619
chr10:60025170:G>T	chr10:59959634-60090706							CHIP_HISTONE	CenterMaskScorer(requested_output=CHIP_HISTONE, width=2001, aggregation_type=DIFF_LOG2_SUM)	UBERON:0002038 Histone ChIP-seq H3K4me3	.	Histone ChIP-seq	UBERON:0002038	substantia nigra	tissue		H3K4me3		-0.00483322	0.00483322	-0.599367
chr1:207518704:G>A	chr1:207453168-207584240							CHIP_HISTONE	CenterMaskScorer(requested_output=CHIP_HISTONE, width=2001, aggregation_type=DIFF_LOG2_SUM)	UBERON:0004992 Histone ChIP-seq H3K9me3	.	Histone ChIP-seq	UBERON:0004992	mucosa of descending colon	tissue		H3K9me3		0.00562668	0.00562668	0.621084
chr1:207669277:C>T	chr1:207603741-207734813							CHIP_HISTONE	CenterMaskScorer(requested_output=CHIP_HISTONE, width=2001, aggregation_type=DIFF_LOG2_SUM)	UBERON:0004222 Histone ChIP-seq H3K27ac	.	Histone ChIP-seq	UBERON:0004222	stomach smooth muscle	tissue		H3K27ac		-0.0076704	0.0076704	-0.716204
chr1:207669277:C>T	chr1:207603741-207734813							CHIP_HISTONE	CenterMaskScorer(requested_output=CHIP_HISTONE, width=2001, aggregation_type=DIFF_LOG2_SUM)	UBERON:0000317 Histone ChIP-seq H3K36me3	.	Histone ChIP-seq	UBERON:0000317	colonic mucosa	tissue		H3K36me3		-0.00785732	0.00785732	-0.781719
chr1:207669277:C>T	chr1:207603741-207734813							CHIP_HISTONE	CenterMaskScorer(requested_output=CHIP_HISTONE, width=2001, aggregation_type=DIFF_LOG2_SUM)	UBERON:0001774 Histone ChIP-seq H3K9me3	.	Histone ChIP-seq	UBERON:0001774	muscle of trunk	tissue		H3K9me3		-0.000445366	0.000445366	-0.137554
chr1:207518704:G>A	chr1:207453168-207584240							CHIP_HISTONE	CenterMaskScorer(requested_output=CHIP_HISTONE, width=2001, aggregation_type=DIFF_LOG2_SUM)	UBERON:0000992 Histone ChIP-seq H3K4me1	.	Histone ChIP-seq	UBERON:0000992	ovary	tissue		H3K4me1		-0.0112944	0.0112944	-0.737945
chr1:207669277:C>T	chr1:207603741-207734813							CHIP_HISTONE	CenterMaskScorer(requested_output=CHIP_HISTONE, width=2001, aggregation_type=DIFF_LOG2_SUM)	UBERON:0036149 Histone ChIP-seq H3K4me1	.	Histone ChIP-seq	UBERON:0036149	suprapubic skin	tissue		H3K4me1		-0.0583324	0.0583324	-0.959379
chr1:207518704:G>A	chr1:207453168-207584240							CHIP_HISTONE	CenterMaskScorer(requested_output=CHIP_HISTONE, width=2001, aggregation_type=DIFF_LOG2_SUM)	UBERON:0007610 Histone ChIP-seq H3K27me3	.	Histone ChIP-seq	UBERON:0007610	tibial artery	tissue		H3K27me3		-0.00507927	0.00507927	-0.635053
chr10:11676714:G>A	chr10:11611178-11742250							CHIP_HISTONE	CenterMaskScorer(requested_output=CHIP_HISTONE, width=2001, aggregation_type=DIFF_LOG2_SUM)	UBERON:0002686 Histone ChIP-seq H3K36me3	.	Histone ChIP-seq	UBERON:0002686	angular gyrus	tissue		H3K36me3		0.00220966	0.00220966	0.160114
chr1:207669277:C>T	chr1:207603741-207734813							CHIP_HISTONE	CenterMaskScorer(requested_output=CHIP_HISTONE, width=2001, aggregation_type=DIFF_LOG2_SUM)	UBERON:0004222 Histone ChIP-seq H3K36me3	.	Histone ChIP-seq	UBERON:0004222	stomach smooth muscle	tissue		H3K36me3		0.00190639	0.00190639	0.0920268
chr1:207669277:C>T	chr1:207603741-207734813							CHIP_HISTONE	CenterMaskScorer(requested_output=CHIP_HISTONE, width=2001, aggregation_type=DIFF_LOG2_SUM)	UBERON:0001211 Histone ChIP-seq H3K4me3	.	Histone ChIP-seq	UBERON:0001211	Peyer's patch	tissue		H3K4me3		-0.0403843	0.0403843	-0.980821
chr11:121482368:G>T	chr11:121416832-121547904							CHIP_HISTONE	CenterMaskScorer(requested_output=CHIP_HISTONE, width=2001, aggregation_type=DIFF_LOG2_SUM)	UBERON:0003346 Histone ChIP-seq H3K4me1	.	Histone ChIP-seq	UBERON:0003346	mucosa of rectum	tissue		H3K4me1		0.00629711	0.00629711	0.485882
chr1:207669277:C>T	chr1:207603741-207734813							CHIP_HISTONE	CenterMaskScorer(requested_output=CHIP_HISTONE, width=2001, aggregation_type=DIFF_LOG2_SUM)	UBERON:0002369 Histone ChIP-seq H3K27ac	.	Histone ChIP-seq	UBERON:0002369	adrenal gland	tissue		H3K27ac		0.00158215	0.00158215	0.21574
chr1:207669277:C>T	chr1:207603741-207734813							CHIP_HISTONE	CenterMaskScorer(requested_output=CHIP_HISTONE, width=2001, aggregation_type=DIFF_LOG2_SUM)	UBERON:0001323 Histone ChIP-seq H3K9me3	.	Histone ChIP-seq	UBERON:0001323	tibial nerve	tissue		H3K9me3		0.0322647	0.0322647	0.954525
chr1:207669277:C>T	chr1:207603741-207734813							CHIP_HISTONE	CenterMaskScorer(requested_output=CHIP_HISTONE, width=2001, aggregation_type=DIFF_LOG2_SUM)	UBERON:0002168 Histone ChIP-seq H3K36me3	.	Histone ChIP-seq	UBERON:0002168	left lung	tissue		H3K36me3		-0.00306797	0.00306797	-0.520335
chr1:207669277:C>T	chr1:207603741-207734813							CHIP_HISTONE	CenterMaskScorer(requested_output=CHIP_HISTONE, width=2001, aggregation_type=DIFF_LOG2_SUM)	UBERON:0000016 Histone ChIP-seq H3K27ac	.	Histone ChIP-seq	UBERON:0000016	endocrine pancreas	tissue		H3K27ac		-0.00414467	0.00414467	-0.503309
chr10:11676714:G>A	chr10:11611178-11742250							CHIP_HISTONE	CenterMaskScorer(requested_output=CHIP_HISTONE, width=2001, aggregation_type=DIFF_LOG2_SUM)	UBERON:0002967 Histone ChIP-seq H3K4me3	.	Histone ChIP-seq	UBERON:0002967	cingulate gyrus	tissue		H3K4me3		0.000525475	0.000525475	-0.0345942
chr1:207669277:C>T	chr1:207603741-207734813							CHIP_HISTONE	CenterMaskScorer(requested_output=CHIP_HISTONE, width=2001, aggregation_type=DIFF_LOG2_SUM)	UBERON:0002108 Histone ChIP-seq H3K9me3	.	Histone ChIP-seq	UBERON:0002108	small intestine	tissue		H3K9me3		0.0207434	0.0207434	0.850352
chr10:60025170:G>T	chr10:59959634-60090706							CHIP_HISTONE	CenterMaskScorer(requested_output=CHIP_HISTONE, width=2001, aggregation_type=DIFF_LOG2_SUM)	UBERON:0002967 Histone ChIP-seq H3K36me3	.	Histone ChIP-seq	UBERON:0002967	cingulate gyrus	tissue		H3K36me3		-0.0379896	0.0379896	-0.989182
chr1:207669277:C>T	chr1:207603741-207734813							CHIP_HISTONE	CenterMaskScorer(requested_output=CHIP_HISTONE, width=2001, aggregation_type=DIFF_LOG2_SUM)	UBERON:0012489 Histone ChIP-seq H3K9ac	.	Histone ChIP-seq	UBERON:0012489	muscle layer of colon	tissue		H3K9ac		-0.00685978	0.00685978	-0.763115
chr1:207518704:G>A	chr1:207453168-207584240							CHIP_HISTONE	CenterMaskScorer(requested_output=CHIP_HISTONE, width=2001, aggregation_type=DIFF_LOG2_SUM)	UBERON:0003124 Histone ChIP-seq H3K4me3	.	Histone ChIP-seq	UBERON:0003124	chorion	tissue		H3K4me3		-0.0163546	0.0163546	-0.947949
chr11:121482368:G>T	chr11:121416832-121547904							CHIP_HISTONE	CenterMaskScorer(requested_output=CHIP_HISTONE, width=2001, aggregation_type=DIFF_LOG2_SUM)	UBERON:0003346 Histone ChIP-seq H3K9ac	.	Histone ChIP-seq	UBERON:0003346	mucosa of rectum	tissue		H3K9ac		-0.00537777	0.00537777	-0.668219
chr1:207669277:C>T	chr1:207603741-207734813							CHIP_HISTONE	CenterMaskScorer(requested_output=CHIP_HISTONE, width=2001, aggregation_type=DIFF_LOG2_SUM)	UBERON:0001211 Histone ChIP-seq H3K27ac	.	Histone ChIP-seq	UBERON:0001211	Peyer's patch	tissue		H3K27ac		-0.0234251	0.0234251	-0.891761
chr1:207669277:C>T	chr1:207603741-207734813							CHIP_HISTONE	CenterMaskScorer(requested_output=CHIP_HISTONE, width=2001, aggregation_type=DIFF_LOG2_SUM)	UBERON:0000995 Histone ChIP-seq H3K27ac	.	Histone ChIP-seq	UBERON:0000995	uterus	tissue		H3K27ac		-0.00201988	0.00201988	-0.40267
chr10:11676714:G>A	chr10:11611178-11742250							CHIP_HISTONE	CenterMaskScorer(requested_output=CHIP_HISTONE, width=2001, aggregation_type=DIFF_LOG2_SUM)	UBERON:0000317 Histone ChIP-seq H3K27me3	.	Histone ChIP-seq	UBERON:0000317	colonic mucosa	tissue		H3K27me3		-0.00209045	0.00209045	-0.280661
chr10:60025170:G>T	chr10:59959634-60090706							CHIP_HISTONE	CenterMaskScorer(requested_output=CHIP_HISTONE, width=2001, aggregation_type=DIFF_LOG2_SUM)	UBERON:0012488 Histone ChIP-seq H3K9me3	.	Histone ChIP-seq	UBERON:0012488	muscle layer of duodenum	tissue		H3K9me3		-0.0194178	0.0194178	-0.803161
chr1:207669277:C>T	chr1:207603741-207734813							CHIP_HISTONE	CenterMaskScorer(requested_output=CHIP_HISTONE, width=2001, aggregation_type=DIFF_LOG2_SUM)	UBERON:0002048 Histone ChIP-seq H3K27ac	.	Histone ChIP-seq	UBERON:0002048	lung	tissue		H3K27ac		-0.0141058	0.0141058	-0.781719
chr10:60025170:G>T	chr10:59959634-60090706							CHIP_HISTONE	CenterMaskScorer(requested_output=CHIP_HISTONE, width=2001, aggregation_type=DIFF_LOG2_SUM)	UBERON:0014455 Histone ChIP-seq H3K27me3	.	Histone ChIP-seq	UBERON:0014455	subcutaneous abdominal adipose tissue	tissue		H3K27me3		0.0158644	0.0158644	0.853515
chr10:11676714:G>A	chr10:11611178-11742250							CHIP_HISTONE	CenterMaskScorer(requested_output=CHIP_HISTONE, width=2001, aggregation_type=DIFF_LOG2_SUM)	UBERON:0000317 Histone ChIP-seq H3K9ac	.	Histone ChIP-seq	UBERON:0000317	colonic mucosa	tissue		H3K9ac		-0.00167561	0.00167561	-0.322597
chr10:11676714:G>A	chr10:11611178-11742250							CHIP_HISTONE	CenterMaskScorer(requested_output=CHIP_HISTONE, width=2001, aggregation_type=DIFF_LOG2_SUM)	UBERON:0000317 Histone ChIP-seq H3K4me3	.	Histone ChIP-seq	UBERON:0000317	colonic mucosa	tissue		H3K4me3		-0.000987053	0.000987053	-0.259272
chr11:121482368:G>T	chr11:121416832-121547904							CHIP_HISTONE	CenterMaskScorer(requested_output=CHIP_HISTONE, width=2001, aggregation_type=DIFF_LOG2_SUM)	UBERON:0002078 Histone ChIP-seq H3K4me1	.	Histone ChIP-seq	UBERON:0002078	right cardiac atrium	tissue		H3K4me1		0.00789642	0.00789642	0.449849
chr10:60025170:G>T	chr10:59959634-60090706							CHIP_HISTONE	CenterMaskScorer(requested_output=CHIP_HISTONE, width=2001, aggregation_type=DIFF_LOG2_SUM)	UBERON:0002967 Histone ChIP-seq H3K4me1	.	Histone ChIP-seq	UBERON:0002967	cingulate gyrus	tissue		H3K4me1		0.00991821	0.00991821	0.599367
chr10:60025170:G>T	chr10:59959634-60090706							CHIP_HISTONE	CenterMaskScorer(requested_output=CHIP_HISTONE, width=2001, aggregation_type=DIFF_LOG2_SUM)	UBERON:0002107 Histone ChIP-seq H3K27ac	.	Histone ChIP-seq	UBERON:0002107	liver	tissue		H3K27ac		0.0163317	0.0163317	0.799028
chr1:207669277:C>T	chr1:207603741-207734813							CHIP_HISTONE	CenterMaskScorer(requested_output=CHIP_HISTONE, width=2001, aggregation_type=DIFF_LOG2_SUM)	UBERON:0008450 Histone ChIP-seq H3K4me1	.	Histone ChIP-seq	UBERON:0008450	psoas muscle	tissue		H3K4me1		-0.0463667	0.0463667	-0.965332
chr11:121482368:G>T	chr11:121416832-121547904							CHIP_HISTONE	CenterMaskScorer(requested_output=CHIP_HISTONE, width=2001, aggregation_type=DIFF_LOG2_SUM)	UBERON:0003346 Histone ChIP-seq H3K36me3	.	Histone ChIP-seq	UBERON:0003346	mucosa of rectum	tissue		H3K36me3		-0.00157261	0.00157261	-0.332894
chr10:11676714:G>A	chr10:11611178-11742250							CHIP_HISTONE	CenterMaskScorer(requested_output=CHIP_HISTONE, width=2001, aggregation_type=DIFF_LOG2_SUM)	UBERON:0002369 Histone ChIP-seq H3K27me3	.	Histone ChIP-seq	UBERON:0002369	adrenal gland	tissue		H3K27me3		-0.0123959	0.0123959	-0.536958
chr1:207518704:G>A	chr1:207453168-207584240							CHIP_HISTONE	CenterMaskScorer(requested_output=CHIP_HISTONE, width=2001, aggregation_type=DIFF_LOG2_SUM)	UBERON:0000992 Histone ChIP-seq H3K27me3	.	Histone ChIP-seq	UBERON:0000992	ovary	tissue		H3K27me3		0.0103712	0.0103712	0.807218
chr10:11676714:G>A	chr10:11611178-11742250							CHIP_HISTONE	CenterMaskScorer(requested_output=CHIP_HISTONE, width=2001, aggregation_type=DIFF_LOG2_SUM)	UBERON:0002080 Histone ChIP-seq H3K27ac	.	Histone ChIP-seq	UBERON:0002080	heart right ventricle	tissue		H3K27ac		0.00392723	0.00392723	0.41229
chr10:11676714:G>A	chr10:11611178-11742250							CHIP_HISTONE	CenterMaskScorer(requested_output=CHIP_HISTONE, width=2001, aggregation_type=DIFF_LOG2_SUM)	UBERON:0007106 Histone ChIP-seq H3K27ac	.	Histone ChIP-seq	UBERON:0007106	chorionic villus	tissue		H3K27ac		-0.00293636	0.00293636	-0.4406
chr10:11676714:G>A	chr10:11611178-11742250							CHIP_HISTONE	CenterMaskScorer(requested_output=CHIP_HISTONE, width=2001, aggregation_type=DIFF_LOG2_SUM)	UBERON:0002106 Histone ChIP-seq H3K9me3	.	Histone ChIP-seq	UBERON:0002106	spleen	tissue		H3K9me3		0.0084877	0.0084877	0.721776
chr10:11676714:G>A	chr10:11611178-11742250							CHIP_HISTONE	CenterMaskScorer(requested_output=CHIP_HISTONE, width=2001, aggregation_type=DIFF_LOG2_SUM)	UBERON:0002106 Histone ChIP-seq H3K4me3	.	Histone ChIP-seq	UBERON:0002106	spleen	tissue		H3K4me3		-0.00241089	0.00241089	-0.628119
chr10:11676714:G>A	chr10:11611178-11742250							CHIP_HISTONE	CenterMaskScorer(requested_output=CHIP_HISTONE, width=2001, aggregation_type=DIFF_LOG2_SUM)	UBERON:0000948 Histone ChIP-seq H3K27me3	.	Histone ChIP-seq	UBERON:0000948	heart	tissue		H3K27me3		0.00718784	0.00718784	0.431257
chr11:121482368:G>T	chr11:121416832-121547904							CHIP_HISTONE	CenterMaskScorer(requested_output=CHIP_HISTONE, width=2001, aggregation_type=DIFF_LOG2_SUM)	UBERON:0003346 Histone ChIP-seq H3K27ac	.	Histone ChIP-seq	UBERON:0003346	mucosa of rectum	tissue		H3K27ac		-0.00139141	0.00139141	-0.226711
chr10:11676714:G>A	chr10:11611178-11742250							CHIP_HISTONE	CenterMaskScorer(requested_output=CHIP_HISTONE, width=2001, aggregation_type=DIFF_LOG2_SUM)	UBERON:0002080 Histone ChIP-seq H3K36me3	.	Histone ChIP-seq	UBERON:0002080	heart right ventricle	tissue		H3K36me3		0.00380325	0.00380325	0.511872
chr1:207518704:G>A	chr1:207453168-207584240							CHIP_HISTONE	CenterMaskScorer(requested_output=CHIP_HISTONE, width=2001, aggregation_type=DIFF_LOG2_SUM)	UBERON:0008367 Histone ChIP-seq H3K4me3	.	Histone ChIP-seq	UBERON:0008367	breast epithelium	tissue		H3K4me3		-0.00112152	0.00112152	-0.27
chr10:11676714:G>A	chr10:11611178-11742250							CHIP_HISTONE	CenterMaskScorer(requested_output=CHIP_HISTONE, width=2001, aggregation_type=DIFF_LOG2_SUM)	UBERON:0001383 Histone ChIP-seq H3K9me3	.	Histone ChIP-seq	UBERON:0001383	muscle of leg	tissue		H3K9me3		0.0107622	0.0107622	0.680793
chr10:60025170:G>T	chr10:59959634-60090706							CHIP_HISTONE	CenterMaskScorer(requested_output=CHIP_HISTONE, width=2001, aggregation_type=DIFF_LOG2_SUM)	UBERON:0002107 Histone ChIP-seq H3K9me3	.	Histone ChIP-seq	UBERON:0002107	liver	tissue		H3K9me3		-0.0126877	0.0126877	-0.758254
chr1:207669277:C>T	chr1:207603741-207734813							CHIP_HISTONE	CenterMaskScorer(requested_output=CHIP_HISTONE, width=2001, aggregation_type=DIFF_LOG2_SUM)	UBERON:0002048 Histone ChIP-seq H3K9me3	.	Histone ChIP-seq	UBERON:0002048	lung	tissue		H3K9me3		0.00389481	0.00389481	0.363304
chr1:207669277:C>T	chr1:207603741-207734813							CHIP_HISTONE	CenterMaskScorer(requested_output=CHIP_HISTONE, width=2001, aggregation_type=DIFF_LOG2_SUM)	UBERON:0007610 Histone ChIP-seq H3K4me1	.	Histone ChIP-seq	UBERON:0007610	tibial artery	tissue		H3K4me1		-0.0585785	0.0585785	-0.976978
chr1:207669277:C>T	chr1:207603741-207734813							CHIP_HISTONE	CenterMaskScorer(requested_output=CHIP_HISTONE, width=2001, aggregation_type=DIFF_LOG2_SUM)	UBERON:0001323 Histone ChIP-seq H3K27me3	.	Histone ChIP-seq	UBERON:0001323	tibial nerve	tissue		H3K27me3		-0.021184	0.021184	-0.954525
chr1:207518704:G>A	chr1:207453168-207584240							CHIP_HISTONE	CenterMaskScorer(requested_output=CHIP_HISTONE, width=2001, aggregation_type=DIFF_LOG2_SUM)	UBERON:0001264 Histone ChIP-seq H3K36me3	.	Histone ChIP-seq	UBERON:0001264	pancreas	tissue		H3K36me3		0.0018425	0.0018425	0.301775
chr1:207518704:G>A	chr1:207453168-207584240							CHIP_HISTONE	CenterMaskScorer(requested_output=CHIP_HISTONE, width=2001, aggregation_type=DIFF_LOG2_SUM)	UBERON:0001157 Histone ChIP-seq H3K4me3	.	Histone ChIP-seq	UBERON:0001157	transverse colon	tissue		H3K4me3		-0.000408173	0.000408173	-0.204714
chr10:60025170:G>T	chr10:59959634-60090706							CHIP_HISTONE	CenterMaskScorer(requested_output=CHIP_HISTONE, width=2001, aggregation_type=DIFF_LOG2_SUM)	UBERON:0001871 Histone ChIP-seq H3K36me3	.	Histone ChIP-seq	UBERON:0001871	temporal lobe	tissue		H3K36me3		-0.0391188	0.0391188	-0.988411
chr1:207669277:C>T	chr1:207603741-207734813							CHIP_HISTONE	CenterMaskScorer(requested_output=CHIP_HISTONE, width=2001, aggregation_type=DIFF_LOG2_SUM)	UBERON:0000473 Histone ChIP-seq H3K27ac	.	Histone ChIP-seq	UBERON:0000473	testis	tissue		H3K27ac		-0.00167179	0.00167179	-0.363304
chr10:11676714:G>A	chr10:11611178-11742250							CHIP_HISTONE	CenterMaskScorer(requested_output=CHIP_HISTONE, width=2001, aggregation_type=DIFF_LOG2_SUM)	UBERON:0000016 Histone ChIP-seq H3K4me1	.	Histone ChIP-seq	UBERON:0000016	endocrine pancreas	tissue		H3K4me1		0.0157986	0.0157986	0.576731
chr10:11676714:G>A	chr10:11611178-11742250							CHIP_HISTONE	CenterMaskScorer(requested_output=CHIP_HISTONE, width=2001, aggregation_type=DIFF_LOG2_SUM)	UBERON:0002080 Histone ChIP-seq H3K4me1	.	Histone ChIP-seq	UBERON:0002080	heart right ventricle	tissue		H3K4me1		0.0032196	0.0032196	0.280661
chr1:207518704:G>A	chr1:207453168-207584240							CHIP_HISTONE	CenterMaskScorer(requested_output=CHIP_HISTONE, width=2001, aggregation_type=DIFF_LOG2_SUM)	UBERON:0002046 Histone ChIP-seq H3K4me3	.	Histone ChIP-seq	UBERON:0002046	thyroid gland	tissue		H3K4me3		-0.00150871	0.00150871	-0.511872
chr10:11676714:G>A	chr10:11611178-11742250							CHIP_HISTONE	CenterMaskScorer(requested_output=CHIP_HISTONE, width=2001, aggregation_type=DIFF_LOG2_SUM)	UBERON:0000473 Histone ChIP-seq H3K4me3	.	Histone ChIP-seq	UBERON:0000473	testis	tissue		H3K4me3		-0.00361252	0.00361252	-0.686934
chr10:11676714:G>A	chr10:11611178-11742250							CHIP_HISTONE	CenterMaskScorer(requested_output=CHIP_HISTONE, width=2001, aggregation_type=DIFF_LOG2_SUM)	UBERON:0002168 Histone ChIP-seq H3K9me3	.	Histone ChIP-seq	UBERON:0002168	left lung	tissue		H3K9me3		0.0089159	0.0089159	0.606708
chr1:207669277:C>T	chr1:207603741-207734813							CHIP_HISTONE	CenterMaskScorer(requested_output=CHIP_HISTONE, width=2001, aggregation_type=DIFF_LOG2_SUM)	UBERON:0008450 Histone ChIP-seq H3K27me3	.	Histone ChIP-seq	UBERON:0008450	psoas muscle	tissue		H3K27me3		-0.0276918	0.0276918	-0.963724
chr1:207669277:C>T	chr1:207603741-207734813							CHIP_HISTONE	CenterMaskScorer(requested_output=CHIP_HISTONE, width=2001, aggregation_type=DIFF_LOG2_SUM)	UBERON:0007610 Histone ChIP-seq H3K4me3	.	Histone ChIP-seq	UBERON:0007610	tibial artery	tissue		H3K4me3		-0.056242	0.056242	-0.982497
chr10:60025170:G>T	chr10:59959634-60090706							CHIP_HISTONE	CenterMaskScorer(requested_output=CHIP_HISTONE, width=2001, aggregation_type=DIFF_LOG2_SUM)	UBERON:0001871 Histone ChIP-seq H3K4me1	.	Histone ChIP-seq	UBERON:0001871	temporal lobe	tissue		H3K4me1		0.0107937	0.0107937	0.621084
chr1:207669277:C>T	chr1:207603741-207734813							CHIP_HISTONE	CenterMaskScorer(requested_output=CHIP_HISTONE, width=2001, aggregation_type=DIFF_LOG2_SUM)	UBERON:0007610 Histone ChIP-seq H3K27me3	.	Histone ChIP-seq	UBERON:0007610	tibial artery	tissue		H3K27me3		-0.0158176	0.0158176	-0.91685
chr1:207518704:G>A	chr1:207453168-207584240							CHIP_HISTONE	CenterMaskScorer(requested_output=CHIP_HISTONE, width=2001, aggregation_type=DIFF_LOG2_SUM)	UBERON:0001199 Histone ChIP-seq H3K4me3	.	Histone ChIP-seq	UBERON:0001199	mucosa of stomach	tissue		H3K4me3		0.00114632	0.00114632	0.0576161
chr1:207669277:C>T	chr1:207603741-207734813							CHIP_HISTONE	CenterMaskScorer(requested_output=CHIP_HISTONE, width=2001, aggregation_type=DIFF_LOG2_SUM)	UBERON:0009834 Histone ChIP-seq H3K36me3	.	Histone ChIP-seq	UBERON:0009834	dorsolateral prefrontal cortex	tissue		H3K36me3		0.00543404	0.00543404	0.536958
chr1:207669277:C>T	chr1:207603741-207734813							CHIP_HISTONE	CenterMaskScorer(requested_output=CHIP_HISTONE, width=2001, aggregation_type=DIFF_LOG2_SUM)	UBERON:0001199 Histone ChIP-seq H3K4me1	.	Histone ChIP-seq	UBERON:0001199	mucosa of stomach	tissue		H3K4me1		-0.0618658	0.0618658	-0.95845
chr10:11676714:G>A	chr10:11611178-11742250							CHIP_HISTONE	CenterMaskScorer(requested_output=CHIP_HISTONE, width=2001, aggregation_type=DIFF_LOG2_SUM)	UBERON:0002106 Histone ChIP-seq H3K27ac	.	Histone ChIP-seq	UBERON:0002106	spleen	tissue		H3K27ac		0.00216961	0.00216961	0.24848
chr11:121482368:G>T	chr11:121416832-121547904							CHIP_HISTONE	CenterMaskScorer(requested_output=CHIP_HISTONE, width=2001, aggregation_type=DIFF_LOG2_SUM)	UBERON:0002037 Histone ChIP-seq H3K4me3	.	Histone ChIP-seq	UBERON:0002037	cerebellum	tissue		H3K4me3		-0.00290489	0.00290489	-0.160114
chr10:11676714:G>A	chr10:11611178-11742250							CHIP_HISTONE	CenterMaskScorer(requested_output=CHIP_HISTONE, width=2001, aggregation_type=DIFF_LOG2_SUM)	UBERON:0001383 Histone ChIP-seq H3K4me1	.	Histone ChIP-seq	UBERON:0001383	muscle of leg	tissue		H3K4me1		-0.00985622	0.00985622	-0.536958
chr10:60025170:G>T	chr10:59959634-60090706							CHIP_HISTONE	CenterMaskScorer(requested_output=CHIP_HISTONE, width=2001, aggregation_type=DIFF_LOG2_SUM)	UBERON:0002107 Histone ChIP-seq H3K4me3	.	Histone ChIP-seq	UBERON:0002107	liver	tissue		H3K4me3		-0.0051012	0.0051012	-0.591924
chr10:11676714:G>A	chr10:11611178-11742250							CHIP_HISTONE	CenterMaskScorer(requested_output=CHIP_HISTONE, width=2001, aggregation_type=DIFF_LOG2_SUM)	UBERON:0004550 Histone ChIP-seq H3K4me3	.	Histone ChIP-seq	UBERON:0004550	gastroesophageal sphincter	tissue		H3K4me3		0.001194	0.001194	0.182508
chr10:11676714:G>A	chr10:11611178-11742250							CHIP_HISTONE	CenterMaskScorer(requested_output=CHIP_HISTONE, width=2001, aggregation_type=DIFF_LOG2_SUM)	UBERON:0001774 Histone ChIP-seq H3K9me3	.	Histone ChIP-seq	UBERON:0001774	muscle of trunk	tissue		H3K9me3		0.00845051	0.00845051	0.621084
chr1:207669277:C>T	chr1:207603741-207734813							CHIP_HISTONE	CenterMaskScorer(requested_output=CHIP_HISTONE, width=2001, aggregation_type=DIFF_LOG2_SUM)	UBERON:0002108 Histone ChIP-seq H3K27ac	.	Histone ChIP-seq	UBERON:0002108	small intestine	tissue		H3K27ac		-0.0161037	0.0161037	-0.865561
chr11:121564878:C>T	chr11:121499342-121630414							CHIP_HISTONE	CenterMaskScorer(requested_output=CHIP_HISTONE, width=2001, aggregation_type=DIFF_LOG2_SUM)	UBERON:0003346 Histone ChIP-seq H3K27ac	.	Histone ChIP-seq	UBERON:0003346	mucosa of rectum	tissue		H3K27ac		-0.030591	0.030591	-0.894099
chr10:11676714:G>A	chr10:11611178-11742250							CHIP_HISTONE	CenterMaskScorer(requested_output=CHIP_HISTONE, width=2001, aggregation_type=DIFF_LOG2_SUM)	UBERON:0001383 Histone ChIP-seq H3K27ac	.	Histone ChIP-seq	UBERON:0001383	muscle of leg	tissue		H3K27ac		0.00165367	0.00165367	0.0805768
chr10:11676714:G>A	chr10:11611178-11742250							CHIP_HISTONE	CenterMaskScorer(requested_output=CHIP_HISTONE, width=2001, aggregation_type=DIFF_LOG2_SUM)	UBERON:0002106 Histone ChIP-seq H3K27me3	.	Histone ChIP-seq	UBERON:0002106	spleen	tissue		H3K27me3		-0.00194931	0.00194931	-0.353249
chr10:11676714:G>A	chr10:11611178-11742250							CHIP_HISTONE	CenterMaskScorer(requested_output=CHIP_HISTONE, width=2001, aggregation_type=DIFF_LOG2_SUM)	UBERON:0012489 Histone ChIP-seq H3K9ac	.	Histone ChIP-seq	UBERON:0012489	muscle layer of colon	tissue		H3K9ac		0.00385952	0.00385952	0.373276
chr1:207518704:G>A	chr1:207453168-207584240							CHIP_HISTONE	CenterMaskScorer(requested_output=CHIP_HISTONE, width=2001, aggregation_type=DIFF_LOG2_SUM)	UBERON:0001043 Histone ChIP-seq H3K4me3	.	Histone ChIP-seq	UBERON:0001043	esophagus	tissue		H3K4me3		-0.00317764	0.00317764	-0.503309
chr1:207669277:C>T	chr1:207603741-207734813							CHIP_HISTONE	CenterMaskScorer(requested_output=CHIP_HISTONE, width=2001, aggregation_type=DIFF_LOG2_SUM)	UBERON:0002048 Histone ChIP-seq H3K4me3	.	Histone ChIP-seq	UBERON:0002048	lung	tissue		H3K4me3		-0.00154495	0.00154495	-0.332894
chr1:207518704:G>A	chr1:207453168-207584240							CHIP_HISTONE	CenterMaskScorer(requested_output=CHIP_HISTONE, width=2001, aggregation_type=DIFF_LOG2_SUM)	UBERON:0004992 Histone ChIP-seq H3K4me3	.	Histone ChIP-seq	UBERON:0004992	mucosa of descending colon	tissue		H3K4me3		0.000417709	0.000417709	-0.0920268
chr10:11676714:G>A	chr10:11611178-11742250							CHIP_HISTONE	CenterMaskScorer(requested_output=CHIP_HISTONE, width=2001, aggregation_type=DIFF_LOG2_SUM)	UBERON:0002686 Histone ChIP-seq H3K9ac	.	Histone ChIP-seq	UBERON:0002686	angular gyrus	tissue		H3K9ac		0.00191593	0.00191593	0.126219
chr1:207669277:C>T	chr1:207603741-207734813							CHIP_HISTONE	CenterMaskScorer(requested_output=CHIP_HISTONE, width=2001, aggregation_type=DIFF_LOG2_SUM)	UBERON:0001211 Histone ChIP-seq H3K36me3	.	Histone ChIP-seq	UBERON:0001211	Peyer's patch	tissue		H3K36me3		-0.00328541	0.00328541	-0.641886
chr10:60025170:G>T	chr10:59959634-60090706							CHIP_HISTONE	CenterMaskScorer(requested_output=CHIP_HISTONE, width=2001, aggregation_type=DIFF_LOG2_SUM)	UBERON:0001134 Histone ChIP-seq H3K4me1	.	Histone ChIP-seq	UBERON:0001134	skeletal muscle tissue	tissue		H3K4me1		0.0332346	0.0332346	0.876682
chr1:207669277:C>T	chr1:207603741-207734813							CHIP_HISTONE	CenterMaskScorer(requested_output=CHIP_HISTONE, width=2001, aggregation_type=DIFF_LOG2_SUM)	UBERON:0002171 Histone ChIP-seq H3K36me3	.	Histone ChIP-seq	UBERON:0002171	lower lobe of right lung	tissue		H3K36me3		-0.0112467	0.0112467	-0.907154
chr1:161217875:C>T	chr1:161152339-161283411							CHIP_HISTONE	CenterMaskScorer(requested_output=CHIP_HISTONE, width=2001, aggregation_type=DIFF_LOG2_SUM)	UBERON:0000947 Histone ChIP-seq H3K27ac	.	Histone ChIP-seq	UBERON:0000947	aorta	tissue		H3K27ac		0.016078	0.016078	0.853515
chr1:207669277:C>T	chr1:207603741-207734813							CHIP_HISTONE	CenterMaskScorer(requested_output=CHIP_HISTONE, width=2001, aggregation_type=DIFF_LOG2_SUM)	UBERON:0000996 Histone ChIP-seq H3K36me3	.	Histone ChIP-seq	UBERON:0000996	vagina	tissue		H3K36me3		-0.00669193	0.00669193	-0.811199
chr10:11676714:G>A	chr10:11611178-11742250							CHIP_HISTONE	CenterMaskScorer(requested_output=CHIP_HISTONE, width=2001, aggregation_type=DIFF_LOG2_SUM)	UBERON:0009834 Histone ChIP-seq H3K27ac	.	Histone ChIP-seq	UBERON:0009834	dorsolateral prefrontal cortex	tissue		H3K27ac		0.00468445	0.00468445	0.449849
chr11:86073937:C>A	chr11:86008401-86139473							CHIP_HISTONE	CenterMaskScorer(requested_output=CHIP_HISTONE, width=2001, aggregation_type=DIFF_LOG2_SUM)	UBERON:0001621 Histone ChIP-seq H3K27ac	.	Histone ChIP-seq	UBERON:0001621	coronary artery	tissue		H3K27ac		-0.0461826	0.0461826	-0.933411
chr10:11676714:G>A	chr10:11611178-11742250							CHIP_HISTONE	CenterMaskScorer(requested_output=CHIP_HISTONE, width=2001, aggregation_type=DIFF_LOG2_SUM)	UBERON:0009834 Histone ChIP-seq H3K27me3	.	Histone ChIP-seq	UBERON:0009834	dorsolateral prefrontal cortex	tissue		H3K27me3		-0.00348186	0.00348186	-0.568981
chr1:207669277:C>T	chr1:207603741-207734813							CHIP_HISTONE	CenterMaskScorer(requested_output=CHIP_HISTONE, width=2001, aggregation_type=DIFF_LOG2_SUM)	UBERON:0008450 Histone ChIP-seq H3K27ac	.	Histone ChIP-seq	UBERON:0008450	psoas muscle	tissue		H3K27ac		0.0130491	0.0130491	0.758254
chr1:207669277:C>T	chr1:207603741-207734813							CHIP_HISTONE	CenterMaskScorer(requested_output=CHIP_HISTONE, width=2001, aggregation_type=DIFF_LOG2_SUM)	UBERON:0000945 Histone ChIP-seq H3K27ac	.	Histone ChIP-seq	UBERON:0000945	stomach	tissue		H3K27ac		-0.0660629	0.0660629	-0.954525
chr10:60025170:G>T	chr10:59959634-60090706							CHIP_HISTONE	CenterMaskScorer(requested_output=CHIP_HISTONE, width=2001, aggregation_type=DIFF_LOG2_SUM)	UBERON:0014455 Histone ChIP-seq H3K9ac	.	Histone ChIP-seq	UBERON:0014455	subcutaneous abdominal adipose tissue	tissue		H3K9ac		0.0110226	0.0110226	0.753308
chr10:60025170:G>T	chr10:59959634-60090706							CHIP_HISTONE	CenterMaskScorer(requested_output=CHIP_HISTONE, width=2001, aggregation_type=DIFF_LOG2_SUM)	UBERON:0002305 Histone ChIP-seq H3K27ac	.	Histone ChIP-seq	UBERON:0002305	layer of hippocampus	tissue		H3K27ac		-0.00131226	0.00131226	-0.204714
chr1:207669277:C>T	chr1:207603741-207734813							CHIP_HISTONE	CenterMaskScorer(requested_output=CHIP_HISTONE, width=2001, aggregation_type=DIFF_LOG2_SUM)	UBERON:0001496 Histone ChIP-seq H3K36me3	.	Histone ChIP-seq	UBERON:0001496	ascending aorta	tissue		H3K36me3		-0.00325012	0.00325012	-0.635053
chr10:11676714:G>A	chr10:11611178-11742250							CHIP_HISTONE	CenterMaskScorer(requested_output=CHIP_HISTONE, width=2001, aggregation_type=DIFF_LOG2_SUM)	UBERON:0009834 Histone ChIP-seq H3K36me3	.	Histone ChIP-seq	UBERON:0009834	dorsolateral prefrontal cortex	tissue		H3K36me3		0.00309181	0.00309181	0.301775
chr10:11676714:G>A	chr10:11611178-11742250							CHIP_HISTONE	CenterMaskScorer(requested_output=CHIP_HISTONE, width=2001, aggregation_type=DIFF_LOG2_SUM)	UBERON:0002370 Histone ChIP-seq H3K27ac	.	Histone ChIP-seq	UBERON:0002370	thymus	tissue		H3K27ac		0.00648308	0.00648308	0.494645
chr10:11676714:G>A	chr10:11611178-11742250							CHIP_HISTONE	CenterMaskScorer(requested_output=CHIP_HISTONE, width=2001, aggregation_type=DIFF_LOG2_SUM)	UBERON:0000317 Histone ChIP-seq H3K4me1	.	Histone ChIP-seq	UBERON:0000317	colonic mucosa	tissue		H3K4me1		0.000761986	0.000761986	0.0230679
chr10:11676714:G>A	chr10:11611178-11742250							CHIP_HISTONE	CenterMaskScorer(requested_output=CHIP_HISTONE, width=2001, aggregation_type=DIFF_LOG2_SUM)	UBERON:0001383 Histone ChIP-seq H3K36me3	.	Histone ChIP-seq	UBERON:0001383	muscle of leg	tissue		H3K36me3		-0.00144863	0.00144863	-0.259272
chr10:11676714:G>A	chr10:11611178-11742250							CHIP_HISTONE	CenterMaskScorer(requested_output=CHIP_HISTONE, width=2001, aggregation_type=DIFF_LOG2_SUM)	UBERON:0008952 Histone ChIP-seq H3K4me1	.	Histone ChIP-seq	UBERON:0008952	upper lobe of left lung	tissue		H3K4me1		0.000777245	0.000777245	0.0691056
chr10:11676714:G>A	chr10:11611178-11742250							CHIP_HISTONE	CenterMaskScorer(requested_output=CHIP_HISTONE, width=2001, aggregation_type=DIFF_LOG2_SUM)	UBERON:0001515 Histone ChIP-seq H3K27ac	.	Histone ChIP-seq	UBERON:0001515	thoracic aorta	tissue		H3K27ac		0.00151348	0.00151348	0.182508
chr10:60025170:G>T	chr10:59959634-60090706							CHIP_HISTONE	CenterMaskScorer(requested_output=CHIP_HISTONE, width=2001, aggregation_type=DIFF_LOG2_SUM)	UBERON:0001515 Histone ChIP-seq H3K36me3	.	Histone ChIP-seq	UBERON:0001515	thoracic aorta	tissue		H3K36me3		-0.0333366	0.0333366	-0.988411
chr10:80494228:C>T	chr10:80428692-80559764							CHIP_HISTONE	CenterMaskScorer(requested_output=CHIP_HISTONE, width=2001, aggregation_type=DIFF_LOG2_SUM)	UBERON:0000088 Histone ChIP-seq H3K27ac	.	Histone ChIP-seq	UBERON:0000088	trophoblast	tissue		H3K27ac		0.00677013	0.00677013	0.322597
chr1:207669277:C>T	chr1:207603741-207734813							CHIP_HISTONE	CenterMaskScorer(requested_output=CHIP_HISTONE, width=2001, aggregation_type=DIFF_LOG2_SUM)	UBERON:0004648 Histone ChIP-seq H3K9me3	.	Histone ChIP-seq	UBERON:0004648	esophagus muscularis mucosa	tissue		H3K9me3		0.012023	0.012023	0.862638
chr10:11676714:G>A	chr10:11611178-11742250							CHIP_HISTONE	CenterMaskScorer(requested_output=CHIP_HISTONE, width=2001, aggregation_type=DIFF_LOG2_SUM)	UBERON:0002171 Histone ChIP-seq H3K27me3	.	Histone ChIP-seq	UBERON:0002171	lower lobe of right lung	tissue		H3K27me3		-0.00301647	0.00301647	-0.520335
chr10:11676714:G>A	chr10:11611178-11742250							CHIP_HISTONE	CenterMaskScorer(requested_output=CHIP_HISTONE, width=2001, aggregation_type=DIFF_LOG2_SUM)	UBERON:0002113 Histone ChIP-seq H3K4me3	.	Histone ChIP-seq	UBERON:0002113	kidney	tissue		H3K4me3		0.0012207	0.0012207	0.0115355
chr10:60025170:G>T	chr10:59959634-60090706							CHIP_HISTONE	CenterMaskScorer(requested_output=CHIP_HISTONE, width=2001, aggregation_type=DIFF_LOG2_SUM)	UBERON:0014455 Histone ChIP-seq H3K4me3	.	Histone ChIP-seq	UBERON:0014455	subcutaneous abdominal adipose tissue	tissue		H3K4me3		0.00815868	0.00815868	0.576731
chr10:11676714:G>A	chr10:11611178-11742250							CHIP_HISTONE	CenterMaskScorer(requested_output=CHIP_HISTONE, width=2001, aggregation_type=DIFF_LOG2_SUM)	UBERON:0000317 Histone ChIP-seq H3K27ac	.	Histone ChIP-seq	UBERON:0000317	colonic mucosa	tissue		H3K27ac		0.00031662	0.00031662	-0.0345942
chr10:11676714:G>A	chr10:11611178-11742250							CHIP_HISTONE	CenterMaskScorer(requested_output=CHIP_HISTONE, width=2001, aggregation_type=DIFF_LOG2_SUM)	UBERON:0009834 Histone ChIP-seq H3K9ac	.	Histone ChIP-seq	UBERON:0009834	dorsolateral prefrontal cortex	tissue		H3K9ac		0.000515938	0.000515938	-0.0345942
chr10:11676714:G>A	chr10:11611178-11742250							CHIP_HISTONE	CenterMaskScorer(requested_output=CHIP_HISTONE, width=2001, aggregation_type=DIFF_LOG2_SUM)	UBERON:0001150 Histone ChIP-seq H3K4me1	.	Histone ChIP-seq	UBERON:0001150	body of pancreas	tissue		H3K4me1		0.00220871	0.00220871	0.237625
chr10:11676714:G>A	chr10:11611178-11742250							CHIP_HISTONE	CenterMaskScorer(requested_output=CHIP_HISTONE, width=2001, aggregation_type=DIFF_LOG2_SUM)	UBERON:0002113 Histone ChIP-seq H3K36me3	.	Histone ChIP-seq	UBERON:0002113	kidney	tissue		H3K36me3		0.00114918	0.00114918	1.13776e-12
chr10:11676714:G>A	chr10:11611178-11742250							CHIP_HISTONE	CenterMaskScorer(requested_output=CHIP_HISTONE, width=2001, aggregation_type=DIFF_LOG2_SUM)	UBERON:0001114 Histone ChIP-seq H3K27ac	.	Histone ChIP-seq	UBERON:0001114	right lobe of liver	tissue		H3K27ac		0.0025425	0.0025425	0.259272
chr1:207669277:C>T	chr1:207603741-207734813							CHIP_HISTONE	CenterMaskScorer(requested_output=CHIP_HISTONE, width=2001, aggregation_type=DIFF_LOG2_SUM)	UBERON:0000945 Histone ChIP-seq H3K4me3	.	Histone ChIP-seq	UBERON:0000945	stomach	tissue		H3K4me3		-0.060977	0.060977	-0.990997
chr10:60025170:G>T	chr10:59959634-60090706							CHIP_HISTONE	CenterMaskScorer(requested_output=CHIP_HISTONE, width=2001, aggregation_type=DIFF_LOG2_SUM)	UBERON:0002686 Histone ChIP-seq H3K36me3	.	Histone ChIP-seq	UBERON:0002686	angular gyrus	tissue		H3K36me3		-0.0302477	0.0302477	-0.982497
chr10:60025170:G>T	chr10:59959634-60090706							CHIP_HISTONE	CenterMaskScorer(requested_output=CHIP_HISTONE, width=2001, aggregation_type=DIFF_LOG2_SUM)	UBERON:0012488 Histone ChIP-seq H3K4me3	.	Histone ChIP-seq	UBERON:0012488	muscle layer of duodenum	tissue		H3K4me3		-0.00558758	0.00558758	-0.576731
chr10:60025170:G>T	chr10:59959634-60090706							CHIP_HISTONE	CenterMaskScorer(requested_output=CHIP_HISTONE, width=2001, aggregation_type=DIFF_LOG2_SUM)	UBERON:0014455 Histone ChIP-seq H3K9me3	.	Histone ChIP-seq	UBERON:0014455	subcutaneous abdominal adipose tissue	tissue		H3K9me3		-0.00486755	0.00486755	-0.459003
chr10:11676714:G>A	chr10:11611178-11742250							CHIP_HISTONE	CenterMaskScorer(requested_output=CHIP_HISTONE, width=2001, aggregation_type=DIFF_LOG2_SUM)	UBERON:0002168 Histone ChIP-seq H3K27me3	.	Histone ChIP-seq	UBERON:0002168	left lung	tissue		H3K27me3		-0.00749683	0.00749683	-0.686934
chr10:11676714:G>A	chr10:11611178-11742250							CHIP_HISTONE	CenterMaskScorer(requested_output=CHIP_HISTONE, width=2001, aggregation_type=DIFF_LOG2_SUM)	UBERON:0000317 Histone ChIP-seq H3K36me3	.	Histone ChIP-seq	UBERON:0000317	colonic mucosa	tissue		H3K36me3		0	0	1.13776e-12
chr10:60025170:G>T	chr10:59959634-60090706							CHIP_HISTONE	CenterMaskScorer(requested_output=CHIP_HISTONE, width=2001, aggregation_type=DIFF_LOG2_SUM)	UBERON:0002240 Histone ChIP-seq H3K27me3	.	Histone ChIP-seq	UBERON:0002240	spinal cord	tissue		H3K27me3		0.0288792	0.0288792	0.950237
chr1:207669277:C>T	chr1:207603741-207734813							CHIP_HISTONE	CenterMaskScorer(requested_output=CHIP_HISTONE, width=2001, aggregation_type=DIFF_LOG2_SUM)	UBERON:0001323 Histone ChIP-seq H3K36me3	.	Histone ChIP-seq	UBERON:0001323	tibial nerve	tissue		H3K36me3		0.00607777	0.00607777	0.599367
chr10:11676714:G>A	chr10:11611178-11742250							CHIP_HISTONE	CenterMaskScorer(requested_output=CHIP_HISTONE, width=2001, aggregation_type=DIFF_LOG2_SUM)	UBERON:0002369 Histone ChIP-seq H3K9me3	.	Histone ChIP-seq	UBERON:0002369	adrenal gland	tissue		H3K9me3		0.00755692	0.00755692	0.46806
chr1:207669277:C>T	chr1:207603741-207734813							CHIP_HISTONE	CenterMaskScorer(requested_output=CHIP_HISTONE, width=2001, aggregation_type=DIFF_LOG2_SUM)	UBERON:0004648 Histone ChIP-seq H3K36me3	.	Histone ChIP-seq	UBERON:0004648	esophagus muscularis mucosa	tissue		H3K36me3		-0.0115147	0.0115147	-0.89639
chr10:11676714:G>A	chr10:11611178-11742250							CHIP_HISTONE	CenterMaskScorer(requested_output=CHIP_HISTONE, width=2001, aggregation_type=DIFF_LOG2_SUM)	UBERON:0002168 Histone ChIP-seq H3K27ac	.	Histone ChIP-seq	UBERON:0002168	left lung	tissue		H3K27ac		0.00397873	0.00397873	0.449849
chr1:207669277:C>T	chr1:207603741-207734813							CHIP_HISTONE	CenterMaskScorer(requested_output=CHIP_HISTONE, width=2001, aggregation_type=DIFF_LOG2_SUM)	UBERON:0000945 Histone ChIP-seq H3K27me3	.	Histone ChIP-seq	UBERON:0000945	stomach	tissue		H3K27me3		-0.0228233	0.0228233	-0.950237
chr1:161217875:C>T	chr1:161152339-161283411							CHIP_HISTONE	CenterMaskScorer(requested_output=CHIP_HISTONE, width=2001, aggregation_type=DIFF_LOG2_SUM)	UBERON:0000947 Histone ChIP-seq H3K36me3	.	Histone ChIP-seq	UBERON:0000947	aorta	tissue		H3K36me3		0.0108919	0.0108919	0.732646
chr1:207669277:C>T	chr1:207603741-207734813							CHIP_HISTONE	CenterMaskScorer(requested_output=CHIP_HISTONE, width=2001, aggregation_type=DIFF_LOG2_SUM)	UBERON:0008450 Histone ChIP-seq H3K36me3	.	Histone ChIP-seq	UBERON:0008450	psoas muscle	tissue		H3K36me3		0.000473022	0.000473022	-0.0115355
chr10:11676714:G>A	chr10:11611178-11742250							CHIP_HISTONE	CenterMaskScorer(requested_output=CHIP_HISTONE, width=2001, aggregation_type=DIFF_LOG2_SUM)	UBERON:0006631 Histone ChIP-seq H3K4me1	.	Histone ChIP-seq	UBERON:0006631	right atrium auricular region	tissue		H3K4me1		0.00103474	0.00103474	0.0805768
chr10:11676714:G>A	chr10:11611178-11742250							CHIP_HISTONE	CenterMaskScorer(requested_output=CHIP_HISTONE, width=2001, aggregation_type=DIFF_LOG2_SUM)	UBERON:0001323 Histone ChIP-seq H3K9me3	.	Histone ChIP-seq	UBERON:0001323	tibial nerve	tissue		H3K9me3		0.00793743	0.00793743	0.655252
chr10:11676714:G>A	chr10:11611178-11742250							CHIP_HISTONE	CenterMaskScorer(requested_output=CHIP_HISTONE, width=2001, aggregation_type=DIFF_LOG2_SUM)	UBERON:0000948 Histone ChIP-seq H3K4me1	.	Histone ChIP-seq	UBERON:0000948	heart	tissue		H3K4me1		0.0046978	0.0046978	0.280661
chr10:60025170:G>T	chr10:59959634-60090706							CHIP_HISTONE	CenterMaskScorer(requested_output=CHIP_HISTONE, width=2001, aggregation_type=DIFF_LOG2_SUM)	UBERON:0001134 Histone ChIP-seq H3K9ac	.	Histone ChIP-seq	UBERON:0001134	skeletal muscle tissue	tissue		H3K9ac		0.0108337	0.0108337	0.698927
chr10:11676714:G>A	chr10:11611178-11742250							CHIP_HISTONE	CenterMaskScorer(requested_output=CHIP_HISTONE, width=2001, aggregation_type=DIFF_LOG2_SUM)	UBERON:0004648 Histone ChIP-seq H3K9me3	.	Histone ChIP-seq	UBERON:0004648	esophagus muscularis mucosa	tissue		H3K9me3		0.0102367	0.0102367	0.826399
chr10:11676714:G>A	chr10:11611178-11742250							CHIP_HISTONE	CenterMaskScorer(requested_output=CHIP_HISTONE, width=2001, aggregation_type=DIFF_LOG2_SUM)	UBERON:0008450 Histone ChIP-seq H3K27me3	.	Histone ChIP-seq	UBERON:0008450	psoas muscle	tissue		H3K27me3		-0.00665188	0.00665188	-0.661785
chr10:11676714:G>A	chr10:11611178-11742250							CHIP_HISTONE	CenterMaskScorer(requested_output=CHIP_HISTONE, width=2001, aggregation_type=DIFF_LOG2_SUM)	UBERON:0002370 Histone ChIP-seq H3K27me3	.	Histone ChIP-seq	UBERON:0002370	thymus	tissue		H3K27me3		-0.00427628	0.00427628	-0.459003
chr1:207518704:G>A	chr1:207453168-207584240							CHIP_HISTONE	CenterMaskScorer(requested_output=CHIP_HISTONE, width=2001, aggregation_type=DIFF_LOG2_SUM)	UBERON:0001157 Histone ChIP-seq H3K27me3	.	Histone ChIP-seq	UBERON:0001157	transverse colon	tissue		H3K27me3		0	0	-0.0345942
chr10:80494228:C>T	chr10:80428692-80559764							CHIP_HISTONE	CenterMaskScorer(requested_output=CHIP_HISTONE, width=2001, aggregation_type=DIFF_LOG2_SUM)	UBERON:0014455 Histone ChIP-seq H3K4me1	.	Histone ChIP-seq	UBERON:0014455	subcutaneous abdominal adipose tissue	tissue		H3K4me1		0.0209103	0.0209103	0.748275
chr10:11676714:G>A	chr10:11611178-11742250							CHIP_HISTONE	CenterMaskScorer(requested_output=CHIP_HISTONE, width=2001, aggregation_type=DIFF_LOG2_SUM)	UBERON:0002369 Histone ChIP-seq H3K4me3	.	Histone ChIP-seq	UBERON:0002369	adrenal gland	tissue		H3K4me3		0.00467014	0.00467014	0.553174
chr10:60025170:G>T	chr10:59959634-60090706							CHIP_HISTONE	CenterMaskScorer(requested_output=CHIP_HISTONE, width=2001, aggregation_type=DIFF_LOG2_SUM)	UBERON:0002038 Histone ChIP-seq H3K9ac	.	Histone ChIP-seq	UBERON:0002038	substantia nigra	tissue		H3K9ac		0.00275326	0.00275326	0.204714
chr10:80494228:C>T	chr10:80428692-80559764							CHIP_HISTONE	CenterMaskScorer(requested_output=CHIP_HISTONE, width=2001, aggregation_type=DIFF_LOG2_SUM)	UBERON:0014455 Histone ChIP-seq H3K4me3	.	Histone ChIP-seq	UBERON:0014455	subcutaneous abdominal adipose tissue	tissue		H3K4me3		0.0200939	0.0200939	0.859657
chr1:207518704:G>A	chr1:207453168-207584240							CHIP_HISTONE	CenterMaskScorer(requested_output=CHIP_HISTONE, width=2001, aggregation_type=DIFF_LOG2_SUM)	UBERON:0008367 Histone ChIP-seq H3K27me3	.	Histone ChIP-seq	UBERON:0008367	breast epithelium	tissue		H3K27me3		-0.000640869	0.000640869	-0.171333
chr10:11676714:G>A	chr10:11611178-11742250							CHIP_HISTONE	CenterMaskScorer(requested_output=CHIP_HISTONE, width=2001, aggregation_type=DIFF_LOG2_SUM)	UBERON:0001150 Histone ChIP-seq H3K27ac	.	Histone ChIP-seq	UBERON:0001150	body of pancreas	tissue		H3K27ac		0.000636101	0.000636101	0.0115355
chr10:11676714:G>A	chr10:11611178-11742250							CHIP_HISTONE	CenterMaskScorer(requested_output=CHIP_HISTONE, width=2001, aggregation_type=DIFF_LOG2_SUM)	UBERON:0001774 Histone ChIP-seq H3K4me3	.	Histone ChIP-seq	UBERON:0001774	muscle of trunk	tissue		H3K4me3		-0.00669289	0.00669289	-0.716204
chr10:60025170:G>T	chr10:59959634-60090706							CHIP_HISTONE	CenterMaskScorer(requested_output=CHIP_HISTONE, width=2001, aggregation_type=DIFF_LOG2_SUM)	UBERON:0008952 Histone ChIP-seq H3K36me3	.	Histone ChIP-seq	UBERON:0008952	upper lobe of left lung	tissue		H3K36me3		-0.0354185	0.0354185	-0.990355
chr10:60025170:G>T	chr10:59959634-60090706							CHIP_HISTONE	CenterMaskScorer(requested_output=CHIP_HISTONE, width=2001, aggregation_type=DIFF_LOG2_SUM)	UBERON:0001515 Histone ChIP-seq H3K4me1	.	Histone ChIP-seq	UBERON:0001515	thoracic aorta	tissue		H3K4me1		0.0114031	0.0114031	0.803161
chr10:11676714:G>A	chr10:11611178-11742250							CHIP_HISTONE	CenterMaskScorer(requested_output=CHIP_HISTONE, width=2001, aggregation_type=DIFF_LOG2_SUM)	UBERON:0004222 Histone ChIP-seq H3K27me3	.	Histone ChIP-seq	UBERON:0004222	stomach smooth muscle	tissue		H3K27me3		-0.00594425	0.00594425	-0.648619
chr1:207669277:C>T	chr1:207603741-207734813							CHIP_HISTONE	CenterMaskScorer(requested_output=CHIP_HISTONE, width=2001, aggregation_type=DIFF_LOG2_SUM)	UBERON:0002048 Histone ChIP-seq H3K36me3	.	Histone ChIP-seq	UBERON:0002048	lung	tissue		H3K36me3		0.00107765	0.00107765	0.114851
chr10:11676714:G>A	chr10:11611178-11742250							CHIP_HISTONE	CenterMaskScorer(requested_output=CHIP_HISTONE, width=2001, aggregation_type=DIFF_LOG2_SUM)	UBERON:0004648 Histone ChIP-seq H3K27me3	.	Histone ChIP-seq	UBERON:0004648	esophagus muscularis mucosa	tissue		H3K27me3		-0.00451756	0.00451756	-0.520335
chr10:60025170:G>T	chr10:59959634-60090706							CHIP_HISTONE	CenterMaskScorer(requested_output=CHIP_HISTONE, width=2001, aggregation_type=DIFF_LOG2_SUM)	UBERON:0002240 Histone ChIP-seq H3K27ac	.	Histone ChIP-seq	UBERON:0002240	spinal cord	tissue		H3K27ac		-0.00885582	0.00885582	-0.655252
chr1:207669277:C>T	chr1:207603741-207734813							CHIP_HISTONE	CenterMaskScorer(requested_output=CHIP_HISTONE, width=2001, aggregation_type=DIFF_LOG2_SUM)	UBERON:0036149 Histone ChIP-seq H3K27me3	.	Histone ChIP-seq	UBERON:0036149	suprapubic skin	tissue		H3K27me3		-0.0190811	0.0190811	-0.937726
chr10:60025170:G>T	chr10:59959634-60090706							CHIP_HISTONE	CenterMaskScorer(requested_output=CHIP_HISTONE, width=2001, aggregation_type=DIFF_LOG2_SUM)	UBERON:0001871 Histone ChIP-seq H3K9ac	.	Histone ChIP-seq	UBERON:0001871	temporal lobe	tissue		H3K9ac		0.00332165	0.00332165	0.301775
chr1:207669277:C>T	chr1:207603741-207734813							CHIP_HISTONE	CenterMaskScorer(requested_output=CHIP_HISTONE, width=2001, aggregation_type=DIFF_LOG2_SUM)	UBERON:0007610 Histone ChIP-seq H3K9me3	.	Histone ChIP-seq	UBERON:0007610	tibial artery	tissue		H3K9me3		0.0106077	0.0106077	0.840483
chr10:11676714:G>A	chr10:11611178-11742250							CHIP_HISTONE	CenterMaskScorer(requested_output=CHIP_HISTONE, width=2001, aggregation_type=DIFF_LOG2_SUM)	UBERON:0002168 Histone ChIP-seq H3K4me3	.	Histone ChIP-seq	UBERON:0002168	left lung	tissue		H3K4me3		-0.00245094	0.00245094	-0.591924
chr1:207669277:C>T	chr1:207603741-207734813							CHIP_HISTONE	CenterMaskScorer(requested_output=CHIP_HISTONE, width=2001, aggregation_type=DIFF_LOG2_SUM)	UBERON:0002084 Histone ChIP-seq H3K27me3	.	Histone ChIP-seq	UBERON:0002084	heart left ventricle	tissue		H3K27me3		-0.0189075	0.0189075	-0.939103
chr10:11676714:G>A	chr10:11611178-11742250							CHIP_HISTONE	CenterMaskScorer(requested_output=CHIP_HISTONE, width=2001, aggregation_type=DIFF_LOG2_SUM)	UBERON:0001323 Histone ChIP-seq H3K27ac	.	Histone ChIP-seq	UBERON:0001323	tibial nerve	tissue		H3K27ac		0.00724697	0.00724697	0.503309
chr10:60025170:G>T	chr10:59959634-60090706							CHIP_HISTONE	CenterMaskScorer(requested_output=CHIP_HISTONE, width=2001, aggregation_type=DIFF_LOG2_SUM)	UBERON:0012488 Histone ChIP-seq H3K27ac	.	Histone ChIP-seq	UBERON:0012488	muscle layer of duodenum	tissue		H3K27ac		0.00457573	0.00457573	0.363304
chr1:207669277:C>T	chr1:207603741-207734813							CHIP_HISTONE	CenterMaskScorer(requested_output=CHIP_HISTONE, width=2001, aggregation_type=DIFF_LOG2_SUM)	UBERON:0001987 Histone ChIP-seq H3K9me3	.	Histone ChIP-seq	UBERON:0001987	placenta	tissue		H3K9me3		0.0147734	0.0147734	0.826399
chr1:207518704:G>A	chr1:207453168-207584240							CHIP_HISTONE	CenterMaskScorer(requested_output=CHIP_HISTONE, width=2001, aggregation_type=DIFF_LOG2_SUM)	UBERON:0011907 Histone ChIP-seq H3K36me3	.	Histone ChIP-seq	UBERON:0011907	gastrocnemius medialis	tissue		H3K36me3		0	0	-0.0805768
chr1:207669277:C>T	chr1:207603741-207734813							CHIP_HISTONE	CenterMaskScorer(requested_output=CHIP_HISTONE, width=2001, aggregation_type=DIFF_LOG2_SUM)	UBERON:0036149 Histone ChIP-seq H3K27ac	.	Histone ChIP-seq	UBERON:0036149	suprapubic skin	tissue		H3K27ac		-0.0100107	0.0100107	-0.811199
chr10:11676714:G>A	chr10:11611178-11742250							CHIP_HISTONE	CenterMaskScorer(requested_output=CHIP_HISTONE, width=2001, aggregation_type=DIFF_LOG2_SUM)	UBERON:0001150 Histone ChIP-seq H3K4me3	.	Histone ChIP-seq	UBERON:0001150	body of pancreas	tissue		H3K4me3		0.000453949	0.000453949	-0.0115355
chr1:207669277:C>T	chr1:207603741-207734813							CHIP_HISTONE	CenterMaskScorer(requested_output=CHIP_HISTONE, width=2001, aggregation_type=DIFF_LOG2_SUM)	UBERON:0036149 Histone ChIP-seq H3K36me3	.	Histone ChIP-seq	UBERON:0036149	suprapubic skin	tissue		H3K36me3		-0.0030365	0.0030365	-0.568981
chr10:60025170:G>T	chr10:59959634-60090706							CHIP_HISTONE	CenterMaskScorer(requested_output=CHIP_HISTONE, width=2001, aggregation_type=DIFF_LOG2_SUM)	UBERON:0002240 Histone ChIP-seq H3K4me3	.	Histone ChIP-seq	UBERON:0002240	spinal cord	tissue		H3K4me3		-0.00182533	0.00182533	-0.39296
chr1:207669277:C>T	chr1:207603741-207734813							CHIP_HISTONE	CenterMaskScorer(requested_output=CHIP_HISTONE, width=2001, aggregation_type=DIFF_LOG2_SUM)	UBERON:0008953 Histone ChIP-seq H3K27me3	.	Histone ChIP-seq	UBERON:0008953	lower lobe of left lung	tissue		H3K27me3		-0.0164385	0.0164385	-0.914991
chr10:60025170:G>T	chr10:59959634-60090706							CHIP_HISTONE	CenterMaskScorer(requested_output=CHIP_HISTONE, width=2001, aggregation_type=DIFF_LOG2_SUM)	UBERON:0004550 Histone ChIP-seq H3K36me3	.	Histone ChIP-seq	UBERON:0004550	gastroesophageal sphincter	tissue		H3K36me3		-0.0615377	0.0615377	-0.992509
chr1:207669277:C>T	chr1:207603741-207734813							CHIP_HISTONE	CenterMaskScorer(requested_output=CHIP_HISTONE, width=2001, aggregation_type=DIFF_LOG2_SUM)	UBERON:0008953 Histone ChIP-seq H3K36me3	.	Histone ChIP-seq	UBERON:0008953	lower lobe of left lung	tissue		H3K36me3		-0.00166988	0.00166988	-0.41229
chr10:11676714:G>A	chr10:11611178-11742250							CHIP_HISTONE	CenterMaskScorer(requested_output=CHIP_HISTONE, width=2001, aggregation_type=DIFF_LOG2_SUM)	UBERON:0000473 Histone ChIP-seq H3K27ac	.	Histone ChIP-seq	UBERON:0000473	testis	tissue		H3K27ac		-0.0024147	0.0024147	-0.459003
chr10:11676714:G>A	chr10:11611178-11742250							CHIP_HISTONE	CenterMaskScorer(requested_output=CHIP_HISTONE, width=2001, aggregation_type=DIFF_LOG2_SUM)	UBERON:0002170 Histone ChIP-seq H3K4me3	.	Histone ChIP-seq	UBERON:0002170	upper lobe of right lung	tissue		H3K4me3		-0.0011282	0.0011282	-0.353249
chr10:60025170:G>T	chr10:59959634-60090706							CHIP_HISTONE	CenterMaskScorer(requested_output=CHIP_HISTONE, width=2001, aggregation_type=DIFF_LOG2_SUM)	UBERON:0004550 Histone ChIP-seq H3K4me1	.	Histone ChIP-seq	UBERON:0004550	gastroesophageal sphincter	tissue		H3K4me1		0.0164042	0.0164042	0.772583
chr10:60025170:G>T	chr10:59959634-60090706							CHIP_HISTONE	CenterMaskScorer(requested_output=CHIP_HISTONE, width=2001, aggregation_type=DIFF_LOG2_SUM)	UBERON:0002107 Histone ChIP-seq H3K9ac	.	Histone ChIP-seq	UBERON:0002107	liver	tissue		H3K9ac		0.00256634	0.00256634	0.21574
chr1:207669277:C>T	chr1:207603741-207734813							CHIP_HISTONE	CenterMaskScorer(requested_output=CHIP_HISTONE, width=2001, aggregation_type=DIFF_LOG2_SUM)	UBERON:0001157 Histone ChIP-seq H3K4me3	.	Histone ChIP-seq	UBERON:0001157	transverse colon	tissue		H3K4me3		-0.0404367	0.0404367	-0.986078
chr10:11676714:G>A	chr10:11611178-11742250							CHIP_HISTONE	CenterMaskScorer(requested_output=CHIP_HISTONE, width=2001, aggregation_type=DIFF_LOG2_SUM)	UBERON:0001496 Histone ChIP-seq H3K9me3	.	Histone ChIP-seq	UBERON:0001496	ascending aorta	tissue		H3K9me3		0.00615788	0.00615788	0.732646
chr10:60025170:G>T	chr10:59959634-60090706							CHIP_HISTONE	CenterMaskScorer(requested_output=CHIP_HISTONE, width=2001, aggregation_type=DIFF_LOG2_SUM)	UBERON:0001871 Histone ChIP-seq H3K4me3	.	Histone ChIP-seq	UBERON:0001871	temporal lobe	tissue		H3K4me3		-0.00132084	0.00132084	-0.280661
chr1:207669277:C>T	chr1:207603741-207734813							CHIP_HISTONE	CenterMaskScorer(requested_output=CHIP_HISTONE, width=2001, aggregation_type=DIFF_LOG2_SUM)	UBERON:0011907 Histone ChIP-seq H3K4me3	.	Histone ChIP-seq	UBERON:0011907	gastrocnemius medialis	tissue		H3K4me3		-0.0410748	0.0410748	-0.976447
chr10:60025170:G>T	chr10:59959634-60090706							CHIP_HISTONE	CenterMaskScorer(requested_output=CHIP_HISTONE, width=2001, aggregation_type=DIFF_LOG2_SUM)	UBERON:0000059 Histone ChIP-seq H3K4me3	.	Histone ChIP-seq	UBERON:0000059	large intestine	tissue		H3K4me3		-0.00329304	0.00329304	-0.536958
chr10:11676714:G>A	chr10:11611178-11742250							CHIP_HISTONE	CenterMaskScorer(requested_output=CHIP_HISTONE, width=2001, aggregation_type=DIFF_LOG2_SUM)	UBERON:0002048 Histone ChIP-seq H3K4me1	.	Histone ChIP-seq	UBERON:0002048	lung	tissue		H3K4me1		-0.0255842	0.0255842	-0.876682
chr1:207669277:C>T	chr1:207603741-207734813							CHIP_HISTONE	CenterMaskScorer(requested_output=CHIP_HISTONE, width=2001, aggregation_type=DIFF_LOG2_SUM)	UBERON:0001211 Histone ChIP-seq H3K9me3	.	Histone ChIP-seq	UBERON:0001211	Peyer's patch	tissue		H3K9me3		-0.0014267	0.0014267	-0.576731
chr10:11676714:G>A	chr10:11611178-11742250							CHIP_HISTONE	CenterMaskScorer(requested_output=CHIP_HISTONE, width=2001, aggregation_type=DIFF_LOG2_SUM)	UBERON:0002048 Histone ChIP-seq H3K9me3	.	Histone ChIP-seq	UBERON:0002048	lung	tissue		H3K9me3		-0.0205011	0.0205011	-0.881915
chr10:11676714:G>A	chr10:11611178-11742250							CHIP_HISTONE	CenterMaskScorer(requested_output=CHIP_HISTONE, width=2001, aggregation_type=DIFF_LOG2_SUM)	UBERON:0001003 Histone ChIP-seq H3K4me3	.	Histone ChIP-seq	UBERON:0001003	skin epidermis	tissue		H3K4me3		-0.000514984	0.000514984	-0.204714
chr10:11676714:G>A	chr10:11611178-11742250							CHIP_HISTONE	CenterMaskScorer(requested_output=CHIP_HISTONE, width=2001, aggregation_type=DIFF_LOG2_SUM)	UBERON:0004648 Histone ChIP-seq H3K4me1	.	Histone ChIP-seq	UBERON:0004648	esophagus muscularis mucosa	tissue		H3K4me1		0.00225544	0.00225544	0.24848
chr1:207669277:C>T	chr1:207603741-207734813							CHIP_HISTONE	CenterMaskScorer(requested_output=CHIP_HISTONE, width=2001, aggregation_type=DIFF_LOG2_SUM)	UBERON:0001199 Histone ChIP-seq H3K27me3	.	Histone ChIP-seq	UBERON:0001199	mucosa of stomach	tissue		H3K27me3		-0.0268412	0.0268412	-0.965332
chr1:207669277:C>T	chr1:207603741-207734813							CHIP_HISTONE	CenterMaskScorer(requested_output=CHIP_HISTONE, width=2001, aggregation_type=DIFF_LOG2_SUM)	UBERON:0001043 Histone ChIP-seq H3K4me1	.	Histone ChIP-seq	UBERON:0001043	esophagus	tissue		H3K4me1		-0.0390291	0.0390291	-0.945557
chr10:11676714:G>A	chr10:11611178-11742250							CHIP_HISTONE	CenterMaskScorer(requested_output=CHIP_HISTONE, width=2001, aggregation_type=DIFF_LOG2_SUM)	UBERON:0000016 Histone ChIP-seq H3K27ac	.	Histone ChIP-seq	UBERON:0000016	endocrine pancreas	tissue		H3K27ac		0.00610542	0.00610542	0.553174
chr10:11676714:G>A	chr10:11611178-11742250							CHIP_HISTONE	CenterMaskScorer(requested_output=CHIP_HISTONE, width=2001, aggregation_type=DIFF_LOG2_SUM)	UBERON:0004648 Histone ChIP-seq H3K36me3	.	Histone ChIP-seq	UBERON:0004648	esophagus muscularis mucosa	tissue		H3K36me3		0.00123215	0.00123215	0.226711
chr10:11676714:G>A	chr10:11611178-11742250							CHIP_HISTONE	CenterMaskScorer(requested_output=CHIP_HISTONE, width=2001, aggregation_type=DIFF_LOG2_SUM)	UBERON:0000996 Histone ChIP-seq H3K36me3	.	Histone ChIP-seq	UBERON:0000996	vagina	tissue		H3K36me3		0.00465584	0.00465584	0.648619
chr10:80494228:C>T	chr10:80428692-80559764							CHIP_HISTONE	CenterMaskScorer(requested_output=CHIP_HISTONE, width=2001, aggregation_type=DIFF_LOG2_SUM)	UBERON:0012488 Histone ChIP-seq H3K4me1	.	Histone ChIP-seq	UBERON:0012488	muscle layer of duodenum	tissue		H3K4me1		0.0247765	0.0247765	0.807218
chr10:60025170:G>T	chr10:59959634-60090706							CHIP_HISTONE	CenterMaskScorer(requested_output=CHIP_HISTONE, width=2001, aggregation_type=DIFF_LOG2_SUM)	UBERON:0002038 Histone ChIP-seq H3K27ac	.	Histone ChIP-seq	UBERON:0002038	substantia nigra	tissue		H3K27ac		0.00105572	0.00105572	0.0576161
chr1:207669277:C>T	chr1:207603741-207734813							CHIP_HISTONE	CenterMaskScorer(requested_output=CHIP_HISTONE, width=2001, aggregation_type=DIFF_LOG2_SUM)	UBERON:0001159 Histone ChIP-seq H3K27ac	.	Histone ChIP-seq	UBERON:0001159	sigmoid colon	tissue		H3K27ac		-0.0177565	0.0177565	-0.850352
chr10:80494228:C>T	chr10:80428692-80559764							CHIP_HISTONE	CenterMaskScorer(requested_output=CHIP_HISTONE, width=2001, aggregation_type=DIFF_LOG2_SUM)	UBERON:0002107 Histone ChIP-seq H3K36me3	.	Histone ChIP-seq	UBERON:0002107	liver	tissue		H3K36me3		-0.0114479	0.0114479	-0.840483
chr10:11676714:G>A	chr10:11611178-11742250							CHIP_HISTONE	CenterMaskScorer(requested_output=CHIP_HISTONE, width=2001, aggregation_type=DIFF_LOG2_SUM)	UBERON:0001211 Histone ChIP-seq H3K36me3	.	Histone ChIP-seq	UBERON:0001211	Peyer's patch	tissue		H3K36me3		0.00160694	0.00160694	0.301775
chr1:207669277:C>T	chr1:207603741-207734813							CHIP_HISTONE	CenterMaskScorer(requested_output=CHIP_HISTONE, width=2001, aggregation_type=DIFF_LOG2_SUM)	UBERON:0006920 Histone ChIP-seq H3K27me3	.	Histone ChIP-seq	UBERON:0006920	esophagus squamous epithelium	tissue		H3K27me3		-0.0228596	0.0228596	-0.940451
chr10:11676714:G>A	chr10:11611178-11742250							CHIP_HISTONE	CenterMaskScorer(requested_output=CHIP_HISTONE, width=2001, aggregation_type=DIFF_LOG2_SUM)	UBERON:0002113 Histone ChIP-seq H3K9ac	.	Histone ChIP-seq	UBERON:0002113	kidney	tissue		H3K9ac		0.00105095	0.00105095	0.0115355
chr10:60025170:G>T	chr10:59959634-60090706							CHIP_HISTONE	CenterMaskScorer(requested_output=CHIP_HISTONE, width=2001, aggregation_type=DIFF_LOG2_SUM)	UBERON:0004550 Histone ChIP-seq H3K9me3	.	Histone ChIP-seq	UBERON:0004550	gastroesophageal sphincter	tissue		H3K9me3		-0.00866318	0.00866318	-0.815107
chr10:11676714:G>A	chr10:11611178-11742250							CHIP_HISTONE	CenterMaskScorer(requested_output=CHIP_HISTONE, width=2001, aggregation_type=DIFF_LOG2_SUM)	UBERON:0002369 Histone ChIP-seq H3K27ac	.	Histone ChIP-seq	UBERON:0002369	adrenal gland	tissue		H3K27ac		0.00293446	0.00293446	0.4406
chr11:121564878:C>T	chr11:121499342-121630414							CHIP_HISTONE	CenterMaskScorer(requested_output=CHIP_HISTONE, width=2001, aggregation_type=DIFF_LOG2_SUM)	UBERON:0003346 Histone ChIP-seq H3K4me1	.	Histone ChIP-seq	UBERON:0003346	mucosa of rectum	tissue		H3K4me1		-0.0156012	0.0156012	-0.826399
chr1:207669277:C>T	chr1:207603741-207734813							CHIP_HISTONE	CenterMaskScorer(requested_output=CHIP_HISTONE, width=2001, aggregation_type=DIFF_LOG2_SUM)	UBERON:0000945 Histone ChIP-seq H3K36me3	.	Histone ChIP-seq	UBERON:0000945	stomach	tissue		H3K36me3		-0.00828075	0.00828075	-0.847126
chr10:80494228:C>T	chr10:80428692-80559764							CHIP_HISTONE	CenterMaskScorer(requested_output=CHIP_HISTONE, width=2001, aggregation_type=DIFF_LOG2_SUM)	UBERON:0002240 Histone ChIP-seq H3K4me1	.	Histone ChIP-seq	UBERON:0002240	spinal cord	tissue		H3K4me1		-0.0408316	0.0408316	-0.876682
chr10:11676714:G>A	chr10:11611178-11742250							CHIP_HISTONE	CenterMaskScorer(requested_output=CHIP_HISTONE, width=2001, aggregation_type=DIFF_LOG2_SUM)	UBERON:0012489 Histone ChIP-seq H3K4me3	.	Histone ChIP-seq	UBERON:0012489	muscle layer of colon	tissue		H3K4me3		0.00141144	0.00141144	0.126219
chr11:121482368:G>T	chr11:121416832-121547904							CHIP_HISTONE	CenterMaskScorer(requested_output=CHIP_HISTONE, width=2001, aggregation_type=DIFF_LOG2_SUM)	UBERON:0002078 Histone ChIP-seq H3K4me3	.	Histone ChIP-seq	UBERON:0002078	right cardiac atrium	tissue		H3K4me3		0.0038414	0.0038414	0.291254
chr1:207669277:C>T	chr1:207603741-207734813							CHIP_HISTONE	CenterMaskScorer(requested_output=CHIP_HISTONE, width=2001, aggregation_type=DIFF_LOG2_SUM)	UBERON:0006920 Histone ChIP-seq H3K36me3	.	Histone ChIP-seq	UBERON:0006920	esophagus squamous epithelium	tissue		H3K36me3		-0.00936413	0.00936413	-0.815107
chr1:207669277:C>T	chr1:207603741-207734813							CHIP_HISTONE	CenterMaskScorer(requested_output=CHIP_HISTONE, width=2001, aggregation_type=DIFF_LOG2_SUM)	UBERON:0011907 Histone ChIP-seq H3K4me1	.	Histone ChIP-seq	UBERON:0011907	gastrocnemius medialis	tissue		H3K4me1		-0.0402288	0.0402288	-0.962044
chr10:80494228:C>T	chr10:80428692-80559764							CHIP_HISTONE	CenterMaskScorer(requested_output=CHIP_HISTONE, width=2001, aggregation_type=DIFF_LOG2_SUM)	UBERON:0002305 Histone ChIP-seq H3K4me1	.	Histone ChIP-seq	UBERON:0002305	layer of hippocampus	tissue		H3K4me1		0.0218277	0.0218277	0.830022
chr10:11676714:G>A	chr10:11611178-11742250							CHIP_HISTONE	CenterMaskScorer(requested_output=CHIP_HISTONE, width=2001, aggregation_type=DIFF_LOG2_SUM)	UBERON:0036149 Histone ChIP-seq H3K27me3	.	Histone ChIP-seq	UBERON:0036149	suprapubic skin	tissue		H3K27me3		-0.00442028	0.00442028	-0.591924
chr11:121564878:C>T	chr11:121499342-121630414							CHIP_HISTONE	CenterMaskScorer(requested_output=CHIP_HISTONE, width=2001, aggregation_type=DIFF_LOG2_SUM)	UBERON:0002078 Histone ChIP-seq H3K27ac	.	Histone ChIP-seq	UBERON:0002078	right cardiac atrium	tissue		H3K27ac		-0.0240774	0.0240774	-0.894099
chr1:207669277:C>T	chr1:207603741-207734813							CHIP_HISTONE	CenterMaskScorer(requested_output=CHIP_HISTONE, width=2001, aggregation_type=DIFF_LOG2_SUM)	UBERON:0004992 Histone ChIP-seq H3K4me1	.	Histone ChIP-seq	UBERON:0004992	mucosa of descending colon	tissue		H3K4me1		-0.0534849	0.0534849	-0.971741
chr1:161217875:C>T	chr1:161152339-161283411							CHIP_HISTONE	CenterMaskScorer(requested_output=CHIP_HISTONE, width=2001, aggregation_type=DIFF_LOG2_SUM)	UBERON:0000947 Histone ChIP-seq H3K4me3	.	Histone ChIP-seq	UBERON:0000947	aorta	tissue		H3K4me3		0.00972939	0.00972939	0.772583
chr10:11676714:G>A	chr10:11611178-11742250							CHIP_HISTONE	CenterMaskScorer(requested_output=CHIP_HISTONE, width=2001, aggregation_type=DIFF_LOG2_SUM)	UBERON:0036149 Histone ChIP-seq H3K36me3	.	Histone ChIP-seq	UBERON:0036149	suprapubic skin	tissue		H3K36me3		0.0035181	0.0035181	0.553174
chr10:80494228:C>T	chr10:80428692-80559764							CHIP_HISTONE	CenterMaskScorer(requested_output=CHIP_HISTONE, width=2001, aggregation_type=DIFF_LOG2_SUM)	UBERON:0014455 Histone ChIP-seq H3K9me3	.	Histone ChIP-seq	UBERON:0014455	subcutaneous abdominal adipose tissue	tissue		H3K9me3		0.0192289	0.0192289	0.847126
chr10:60025170:G>T	chr10:59959634-60090706							CHIP_HISTONE	CenterMaskScorer(requested_output=CHIP_HISTONE, width=2001, aggregation_type=DIFF_LOG2_SUM)	UBERON:0001515 Histone ChIP-seq H3K4me3	.	Histone ChIP-seq	UBERON:0001515	thoracic aorta	tissue		H3K4me3		-0.00322914	0.00322914	-0.568981
chr1:207669277:C>T	chr1:207603741-207734813							CHIP_HISTONE	CenterMaskScorer(requested_output=CHIP_HISTONE, width=2001, aggregation_type=DIFF_LOG2_SUM)	UBERON:0002084 Histone ChIP-seq H3K9me3	.	Histone ChIP-seq	UBERON:0002084	heart left ventricle	tissue		H3K9me3		0.0169678	0.0169678	0.91685
chr10:11676714:G>A	chr10:11611178-11742250							CHIP_HISTONE	CenterMaskScorer(requested_output=CHIP_HISTONE, width=2001, aggregation_type=DIFF_LOG2_SUM)	UBERON:0001211 Histone ChIP-seq H3K4me1	.	Histone ChIP-seq	UBERON:0001211	Peyer's patch	tissue		H3K4me1		-0.00123596	0.00123596	-0.291254
chr10:60025170:G>T	chr10:59959634-60090706							CHIP_HISTONE	CenterMaskScorer(requested_output=CHIP_HISTONE, width=2001, aggregation_type=DIFF_LOG2_SUM)	UBERON:0002967 Histone ChIP-seq H3K27ac	.	Histone ChIP-seq	UBERON:0002967	cingulate gyrus	tissue		H3K27ac		-0.00117779	0.00117779	-0.237625
chr1:207669277:C>T	chr1:207603741-207734813							CHIP_HISTONE	CenterMaskScorer(requested_output=CHIP_HISTONE, width=2001, aggregation_type=DIFF_LOG2_SUM)	UBERON:0000945 Histone ChIP-seq H3K9me3	.	Histone ChIP-seq	UBERON:0000945	stomach	tissue		H3K9me3		0.0046196	0.0046196	0.576731
chr10:60025170:G>T	chr10:59959634-60090706							CHIP_HISTONE	CenterMaskScorer(requested_output=CHIP_HISTONE, width=2001, aggregation_type=DIFF_LOG2_SUM)	UBERON:0008952 Histone ChIP-seq H3K4me1	.	Histone ChIP-seq	UBERON:0008952	upper lobe of left lung	tissue		H3K4me1		0.0304585	0.0304585	0.923901
chr10:60025170:G>T	chr10:59959634-60090706							CHIP_HISTONE	CenterMaskScorer(requested_output=CHIP_HISTONE, width=2001, aggregation_type=DIFF_LOG2_SUM)	UBERON:0001134 Histone ChIP-seq H3K27me3	.	Histone ChIP-seq	UBERON:0001134	skeletal muscle tissue	tissue		H3K27me3		0.00461674	0.00461674	0.41229
chr1:207669277:C>T	chr1:207603741-207734813							CHIP_HISTONE	CenterMaskScorer(requested_output=CHIP_HISTONE, width=2001, aggregation_type=DIFF_LOG2_SUM)	UBERON:0006920 Histone ChIP-seq H3K9me3	.	Histone ChIP-seq	UBERON:0006920	esophagus squamous epithelium	tissue		H3K9me3		0.00679016	0.00679016	0.737945
chr10:11676714:G>A	chr10:11611178-11742250							CHIP_HISTONE	CenterMaskScorer(requested_output=CHIP_HISTONE, width=2001, aggregation_type=DIFF_LOG2_SUM)	UBERON:0002369 Histone ChIP-seq H3K4me1	.	Histone ChIP-seq	UBERON:0002369	adrenal gland	tissue		H3K4me1		0.00129509	0.00129509	0.0920268
chr1:207669277:C>T	chr1:207603741-207734813							CHIP_HISTONE	CenterMaskScorer(requested_output=CHIP_HISTONE, width=2001, aggregation_type=DIFF_LOG2_SUM)	UBERON:0001199 Histone ChIP-seq H3K9ac	.	Histone ChIP-seq	UBERON:0001199	mucosa of stomach	tissue		H3K9ac		-0.0230169	0.0230169	-0.933411
chr10:60025170:G>T	chr10:59959634-60090706							CHIP_HISTONE	CenterMaskScorer(requested_output=CHIP_HISTONE, width=2001, aggregation_type=DIFF_LOG2_SUM)	UBERON:0008952 Histone ChIP-seq H3K27ac	.	Histone ChIP-seq	UBERON:0008952	upper lobe of left lung	tissue		H3K27ac		0.0211954	0.0211954	0.871233
chr10:11676714:G>A	chr10:11611178-11742250							CHIP_HISTONE	CenterMaskScorer(requested_output=CHIP_HISTONE, width=2001, aggregation_type=DIFF_LOG2_SUM)	UBERON:0001211 Histone ChIP-seq H3K27ac	.	Histone ChIP-seq	UBERON:0001211	Peyer's patch	tissue		H3K27ac		0.000890732	0.000890732	0.0461112
chr1:207669277:C>T	chr1:207603741-207734813							CHIP_HISTONE	CenterMaskScorer(requested_output=CHIP_HISTONE, width=2001, aggregation_type=DIFF_LOG2_SUM)	UBERON:0007610 Histone ChIP-seq H3K27ac	.	Histone ChIP-seq	UBERON:0007610	tibial artery	tissue		H3K27ac		-0.00890922	0.00890922	-0.763115
chr10:11676714:G>A	chr10:11611178-11742250							CHIP_HISTONE	CenterMaskScorer(requested_output=CHIP_HISTONE, width=2001, aggregation_type=DIFF_LOG2_SUM)	UBERON:0002370 Histone ChIP-seq H3K4me3	.	Histone ChIP-seq	UBERON:0002370	thymus	tissue		H3K4me3		-0.00138569	0.00138569	-0.39296
chr1:207669277:C>T	chr1:207603741-207734813							CHIP_HISTONE	CenterMaskScorer(requested_output=CHIP_HISTONE, width=2001, aggregation_type=DIFF_LOG2_SUM)	UBERON:0008367 Histone ChIP-seq H3K4me3	.	Histone ChIP-seq	UBERON:0008367	breast epithelium	tissue		H3K4me3		-0.0753965	0.0753965	-0.988674
chr10:80494228:C>T	chr10:80428692-80559764							CHIP_HISTONE	CenterMaskScorer(requested_output=CHIP_HISTONE, width=2001, aggregation_type=DIFF_LOG2_SUM)	UBERON:0014455 Histone ChIP-seq H3K9ac	.	Histone ChIP-seq	UBERON:0014455	subcutaneous abdominal adipose tissue	tissue		H3K9ac		0.0147467	0.0147467	0.840483
chr10:80494228:C>T	chr10:80428692-80559764							CHIP_HISTONE	CenterMaskScorer(requested_output=CHIP_HISTONE, width=2001, aggregation_type=DIFF_LOG2_SUM)	UBERON:0002240 Histone ChIP-seq H3K27ac	.	Histone ChIP-seq	UBERON:0002240	spinal cord	tissue		H3K27ac		0.0230837	0.0230837	0.847126
chr11:121564878:C>T	chr11:121499342-121630414							CHIP_HISTONE	CenterMaskScorer(requested_output=CHIP_HISTONE, width=2001, aggregation_type=DIFF_LOG2_SUM)	UBERON:0002078 Histone ChIP-seq H3K4me1	.	Histone ChIP-seq	UBERON:0002078	right cardiac atrium	tissue		H3K4me1		-0.021924	0.021924	-0.840483
chr10:11676714:G>A	chr10:11611178-11742250							CHIP_HISTONE	CenterMaskScorer(requested_output=CHIP_HISTONE, width=2001, aggregation_type=DIFF_LOG2_SUM)	UBERON:0004222 Histone ChIP-seq H3K4me1	.	Histone ChIP-seq	UBERON:0004222	stomach smooth muscle	tissue		H3K4me1		-0.00385571	0.00385571	-0.39296
chr1:207669277:C>T	chr1:207603741-207734813							CHIP_HISTONE	CenterMaskScorer(requested_output=CHIP_HISTONE, width=2001, aggregation_type=DIFF_LOG2_SUM)	UBERON:0001157 Histone ChIP-seq H3K4me1	.	Histone ChIP-seq	UBERON:0001157	transverse colon	tissue		H3K4me1		-0.0404167	0.0404167	-0.966869
chr10:80494228:C>T	chr10:80428692-80559764							CHIP_HISTONE	CenterMaskScorer(requested_output=CHIP_HISTONE, width=2001, aggregation_type=DIFF_LOG2_SUM)	UBERON:0002305 Histone ChIP-seq H3K9ac	.	Histone ChIP-seq	UBERON:0002305	layer of hippocampus	tissue		H3K9ac		0.0177317	0.0177317	0.868425
chr10:11676714:G>A	chr10:11611178-11742250							CHIP_HISTONE	CenterMaskScorer(requested_output=CHIP_HISTONE, width=2001, aggregation_type=DIFF_LOG2_SUM)	UBERON:0002369 Histone ChIP-seq H3K36me3	.	Histone ChIP-seq	UBERON:0002369	adrenal gland	tissue		H3K36me3		0.00101471	0.00101471	0.148854
chr10:60025170:G>T	chr10:59959634-60090706							CHIP_HISTONE	CenterMaskScorer(requested_output=CHIP_HISTONE, width=2001, aggregation_type=DIFF_LOG2_SUM)	UBERON:0002369 Histone ChIP-seq H3K27me3	.	Histone ChIP-seq	UBERON:0002369	adrenal gland	tissue		H3K27me3		-0.0563803	0.0563803	-0.955539
chr1:207669277:C>T	chr1:207603741-207734813							CHIP_HISTONE	CenterMaskScorer(requested_output=CHIP_HISTONE, width=2001, aggregation_type=DIFF_LOG2_SUM)	UBERON:0001987 Histone ChIP-seq H3K27ac	.	Histone ChIP-seq	UBERON:0001987	placenta	tissue		H3K27ac		-0.01017	0.01017	-0.807218
chr10:11676714:G>A	chr10:11611178-11742250							CHIP_HISTONE	CenterMaskScorer(requested_output=CHIP_HISTONE, width=2001, aggregation_type=DIFF_LOG2_SUM)	UBERON:0002080 Histone ChIP-seq H3K4me3	.	Histone ChIP-seq	UBERON:0002080	heart right ventricle	tissue		H3K4me3		0.000362396	0.000362396	1.13776e-12
chr10:60025170:G>T	chr10:59959634-60090706							CHIP_HISTONE	CenterMaskScorer(requested_output=CHIP_HISTONE, width=2001, aggregation_type=DIFF_LOG2_SUM)	UBERON:0000059 Histone ChIP-seq H3K27me3	.	Histone ChIP-seq	UBERON:0000059	large intestine	tissue		H3K27me3		0	0	-0.0691056
chr10:60025170:G>T	chr10:59959634-60090706							CHIP_HISTONE	CenterMaskScorer(requested_output=CHIP_HISTONE, width=2001, aggregation_type=DIFF_LOG2_SUM)	UBERON:0000317 Histone ChIP-seq H3K36me3	.	Histone ChIP-seq	UBERON:0000317	colonic mucosa	tissue		H3K36me3		-0.0369301	0.0369301	-0.985756
chr10:60025170:G>T	chr10:59959634-60090706							CHIP_HISTONE	CenterMaskScorer(requested_output=CHIP_HISTONE, width=2001, aggregation_type=DIFF_LOG2_SUM)	UBERON:0000320 Histone ChIP-seq H3K36me3	.	Histone ChIP-seq	UBERON:0000320	duodenal mucosa	tissue		H3K36me3		-0.041584	0.041584	-0.988411
chr10:80494228:C>T	chr10:80428692-80559764							CHIP_HISTONE	CenterMaskScorer(requested_output=CHIP_HISTONE, width=2001, aggregation_type=DIFF_LOG2_SUM)	UBERON:0014455 Histone ChIP-seq H3K36me3	.	Histone ChIP-seq	UBERON:0014455	subcutaneous abdominal adipose tissue	tissue		H3K36me3		-0.0145283	0.0145283	-0.873985
chr10:60025170:G>T	chr10:59959634-60090706							CHIP_HISTONE	CenterMaskScorer(requested_output=CHIP_HISTONE, width=2001, aggregation_type=DIFF_LOG2_SUM)	UBERON:0002967 Histone ChIP-seq H3K9ac	.	Histone ChIP-seq	UBERON:0002967	cingulate gyrus	tissue		H3K9ac		-0.00096035	0.00096035	-0.193636
chr10:11676714:G>A	chr10:11611178-11742250							CHIP_HISTONE	CenterMaskScorer(requested_output=CHIP_HISTONE, width=2001, aggregation_type=DIFF_LOG2_SUM)	UBERON:0001774 Histone ChIP-seq H3K4me1	.	Histone ChIP-seq	UBERON:0001774	muscle of trunk	tissue		H3K4me1		-0.0044632	0.0044632	-0.27
chr10:11676714:G>A	chr10:11611178-11742250							CHIP_HISTONE	CenterMaskScorer(requested_output=CHIP_HISTONE, width=2001, aggregation_type=DIFF_LOG2_SUM)	UBERON:0002113 Histone ChIP-seq H3K27ac	.	Histone ChIP-seq	UBERON:0002113	kidney	tissue		H3K27ac		0.000560761	0.000560761	1.13776e-12
chr10:11676714:G>A	chr10:11611178-11742250							CHIP_HISTONE	CenterMaskScorer(requested_output=CHIP_HISTONE, width=2001, aggregation_type=DIFF_LOG2_SUM)	UBERON:0018112 Histone ChIP-seq H3K4me1	.	Histone ChIP-seq	UBERON:0018112	rectal smooth muscle tissue	tissue		H3K4me1		0	0	-0.114851
chr10:80494228:C>T	chr10:80428692-80559764							CHIP_HISTONE	CenterMaskScorer(requested_output=CHIP_HISTONE, width=2001, aggregation_type=DIFF_LOG2_SUM)	UBERON:0001873 Histone ChIP-seq H3K4me1	.	Histone ChIP-seq	UBERON:0001873	caudate nucleus	tissue		H3K4me1		0.0161266	0.0161266	0.748275
chr10:11676714:G>A	chr10:11611178-11742250							CHIP_HISTONE	CenterMaskScorer(requested_output=CHIP_HISTONE, width=2001, aggregation_type=DIFF_LOG2_SUM)	UBERON:0000945 Histone ChIP-seq H3K9me3	.	Histone ChIP-seq	UBERON:0000945	stomach	tissue		H3K9me3		0.00563621	0.00563621	0.641886
chr10:80494228:C>T	chr10:80428692-80559764							CHIP_HISTONE	CenterMaskScorer(requested_output=CHIP_HISTONE, width=2001, aggregation_type=DIFF_LOG2_SUM)	UBERON:0014455 Histone ChIP-seq H3K27ac	.	Histone ChIP-seq	UBERON:0014455	subcutaneous abdominal adipose tissue	tissue		H3K27ac		0.0142422	0.0142422	0.748275
chr10:60025170:G>T	chr10:59959634-60090706							CHIP_HISTONE	CenterMaskScorer(requested_output=CHIP_HISTONE, width=2001, aggregation_type=DIFF_LOG2_SUM)	UBERON:0001150 Histone ChIP-seq H3K4me1	.	Histone ChIP-seq	UBERON:0001150	body of pancreas	tissue		H3K4me1		0.0138092	0.0138092	0.799028
chr10:60025170:G>T	chr10:59959634-60090706							CHIP_HISTONE	CenterMaskScorer(requested_output=CHIP_HISTONE, width=2001, aggregation_type=DIFF_LOG2_SUM)	UBERON:0000317 Histone ChIP-seq H3K4me1	.	Histone ChIP-seq	UBERON:0000317	colonic mucosa	tissue		H3K4me1		0.0150328	0.0150328	0.803161
chr11:121564878:C>T	chr11:121499342-121630414							CHIP_HISTONE	CenterMaskScorer(requested_output=CHIP_HISTONE, width=2001, aggregation_type=DIFF_LOG2_SUM)	UBERON:0003346 Histone ChIP-seq H3K9ac	.	Histone ChIP-seq	UBERON:0003346	mucosa of rectum	tissue		H3K9ac		-0.00940895	0.00940895	-0.803161
chr1:207518704:G>A	chr1:207453168-207584240							CHIP_HISTONE	CenterMaskScorer(requested_output=CHIP_HISTONE, width=2001, aggregation_type=DIFF_LOG2_SUM)	UBERON:0000992 Histone ChIP-seq H3K9me3	.	Histone ChIP-seq	UBERON:0000992	ovary	tissue		H3K9me3		0.00804138	0.00804138	0.777192
chr10:80494228:C>T	chr10:80428692-80559764							CHIP_HISTONE	CenterMaskScorer(requested_output=CHIP_HISTONE, width=2001, aggregation_type=DIFF_LOG2_SUM)	UBERON:0014455 Histone ChIP-seq H3K27me3	.	Histone ChIP-seq	UBERON:0014455	subcutaneous abdominal adipose tissue	tissue		H3K27me3		-0.0056448	0.0056448	-0.561129
chr10:60025170:G>T	chr10:59959634-60090706							CHIP_HISTONE	CenterMaskScorer(requested_output=CHIP_HISTONE, width=2001, aggregation_type=DIFF_LOG2_SUM)	UBERON:0001515 Histone ChIP-seq H3K27ac	.	Histone ChIP-seq	UBERON:0001515	thoracic aorta	tissue		H3K27ac		0.00176525	0.00176525	0.226711
chr10:11676714:G>A	chr10:11611178-11742250							CHIP_HISTONE	CenterMaskScorer(requested_output=CHIP_HISTONE, width=2001, aggregation_type=DIFF_LOG2_SUM)	UBERON:0012489 Histone ChIP-seq H3K27ac	.	Histone ChIP-seq	UBERON:0012489	muscle layer of colon	tissue		H3K27ac		0.00114346	0.00114346	0.0920268
chr10:60025170:G>T	chr10:59959634-60090706							CHIP_HISTONE	CenterMaskScorer(requested_output=CHIP_HISTONE, width=2001, aggregation_type=DIFF_LOG2_SUM)	UBERON:0001134 Histone ChIP-seq H3K4me3	.	Histone ChIP-seq	UBERON:0001134	skeletal muscle tissue	tissue		H3K4me3		0.00402355	0.00402355	0.343112
chr10:11676714:G>A	chr10:11611178-11742250							CHIP_HISTONE	CenterMaskScorer(requested_output=CHIP_HISTONE, width=2001, aggregation_type=DIFF_LOG2_SUM)	UBERON:0002370 Histone ChIP-seq H3K36me3	.	Histone ChIP-seq	UBERON:0002370	thymus	tissue		H3K36me3		0.00137138	0.00137138	0.0920268
chr10:11676714:G>A	chr10:11611178-11742250							CHIP_HISTONE	CenterMaskScorer(requested_output=CHIP_HISTONE, width=2001, aggregation_type=DIFF_LOG2_SUM)	UBERON:0002168 Histone ChIP-seq H3K36me3	.	Histone ChIP-seq	UBERON:0002168	left lung	tissue		H3K36me3		0.00201321	0.00201321	0.322597
chr10:60025170:G>T	chr10:59959634-60090706							CHIP_HISTONE	CenterMaskScorer(requested_output=CHIP_HISTONE, width=2001, aggregation_type=DIFF_LOG2_SUM)	UBERON:0002113 Histone ChIP-seq H3K36me3	.	Histone ChIP-seq	UBERON:0002113	kidney	tissue		H3K36me3		-0.0384073	0.0384073	-0.990574
chr11:121482368:G>T	chr11:121416832-121547904							CHIP_HISTONE	CenterMaskScorer(requested_output=CHIP_HISTONE, width=2001, aggregation_type=DIFF_LOG2_SUM)	UBERON:0014455 Histone ChIP-seq H3K4me1	.	Histone ChIP-seq	UBERON:0014455	subcutaneous abdominal adipose tissue	tissue		H3K4me1		0.0202808	0.0202808	0.743154
chr1:207518704:G>A	chr1:207453168-207584240							CHIP_HISTONE	CenterMaskScorer(requested_output=CHIP_HISTONE, width=2001, aggregation_type=DIFF_LOG2_SUM)	UBERON:0000947 Histone ChIP-seq H3K4me3	.	Histone ChIP-seq	UBERON:0000947	aorta	tissue		H3K4me3		0.0172167	0.0172167	0.911155
chr10:80494228:C>T	chr10:80428692-80559764							CHIP_HISTONE	CenterMaskScorer(requested_output=CHIP_HISTONE, width=2001, aggregation_type=DIFF_LOG2_SUM)	UBERON:0001515 Histone ChIP-seq H3K36me3	.	Histone ChIP-seq	UBERON:0001515	thoracic aorta	tissue		H3K36me3		-0.0119905	0.0119905	-0.918669
chr10:60025170:G>T	chr10:59959634-60090706							CHIP_HISTONE	CenterMaskScorer(requested_output=CHIP_HISTONE, width=2001, aggregation_type=DIFF_LOG2_SUM)	UBERON:0000317 Histone ChIP-seq H3K27me3	.	Histone ChIP-seq	UBERON:0000317	colonic mucosa	tissue		H3K27me3		0.0114517	0.0114517	0.818943
chr10:11676714:G>A	chr10:11611178-11742250							CHIP_HISTONE	CenterMaskScorer(requested_output=CHIP_HISTONE, width=2001, aggregation_type=DIFF_LOG2_SUM)	UBERON:0006631 Histone ChIP-seq H3K27ac	.	Histone ChIP-seq	UBERON:0006631	right atrium auricular region	tissue		H3K27ac		0.000926018	0.000926018	0.0230679
chr10:11676714:G>A	chr10:11611178-11742250							CHIP_HISTONE	CenterMaskScorer(requested_output=CHIP_HISTONE, width=2001, aggregation_type=DIFF_LOG2_SUM)	UBERON:0001383 Histone ChIP-seq H3K4me3	.	Histone ChIP-seq	UBERON:0001383	muscle of leg	tissue		H3K4me3		0	0	-0.0576161
chr10:60025170:G>T	chr10:59959634-60090706							CHIP_HISTONE	CenterMaskScorer(requested_output=CHIP_HISTONE, width=2001, aggregation_type=DIFF_LOG2_SUM)	UBERON:0000320 Histone ChIP-seq H3K4me1	.	Histone ChIP-seq	UBERON:0000320	duodenal mucosa	tissue		H3K4me1		0.0305109	0.0305109	0.884452
chr1:207669277:C>T	chr1:207603741-207734813							CHIP_HISTONE	CenterMaskScorer(requested_output=CHIP_HISTONE, width=2001, aggregation_type=DIFF_LOG2_SUM)	UBERON:0007610 Histone ChIP-seq H3K36me3	.	Histone ChIP-seq	UBERON:0007610	tibial artery	tissue		H3K36me3		-0.00640488	0.00640488	-0.748275
chr10:60025170:G>T	chr10:59959634-60090706							CHIP_HISTONE	CenterMaskScorer(requested_output=CHIP_HISTONE, width=2001, aggregation_type=DIFF_LOG2_SUM)	UBERON:0002686 Histone ChIP-seq H3K4me1	.	Histone ChIP-seq	UBERON:0002686	angular gyrus	tissue		H3K4me1		0.0100574	0.0100574	0.621084
chr10:11676714:G>A	chr10:11611178-11742250							CHIP_HISTONE	CenterMaskScorer(requested_output=CHIP_HISTONE, width=2001, aggregation_type=DIFF_LOG2_SUM)	UBERON:0002106 Histone ChIP-seq H3K36me3	.	Histone ChIP-seq	UBERON:0002106	spleen	tissue		H3K36me3		0.00156116	0.00156116	0.291254
chr10:60025170:G>T	chr10:59959634-60090706							CHIP_HISTONE	CenterMaskScorer(requested_output=CHIP_HISTONE, width=2001, aggregation_type=DIFF_LOG2_SUM)	UBERON:0001003 Histone ChIP-seq H3K27ac	.	Histone ChIP-seq	UBERON:0001003	skin epidermis	tissue		H3K27ac		0.0115185	0.0115185	0.799028
chr10:11676714:G>A	chr10:11611178-11742250							CHIP_HISTONE	CenterMaskScorer(requested_output=CHIP_HISTONE, width=2001, aggregation_type=DIFF_LOG2_SUM)	UBERON:0001496 Histone ChIP-seq H3K27ac	.	Histone ChIP-seq	UBERON:0001496	ascending aorta	tissue		H3K27ac		0.0043211	0.0043211	0.459003
chr10:60025170:G>T	chr10:59959634-60090706							CHIP_HISTONE	CenterMaskScorer(requested_output=CHIP_HISTONE, width=2001, aggregation_type=DIFF_LOG2_SUM)	UBERON:0002369 Histone ChIP-seq H3K4me1	.	Histone ChIP-seq	UBERON:0002369	adrenal gland	tissue		H3K4me1		0.0161104	0.0161104	0.862638
chr10:60025170:G>T	chr10:59959634-60090706							CHIP_HISTONE	CenterMaskScorer(requested_output=CHIP_HISTONE, width=2001, aggregation_type=DIFF_LOG2_SUM)	UBERON:0002967 Histone ChIP-seq H3K4me3	.	Histone ChIP-seq	UBERON:0002967	cingulate gyrus	tissue		H3K4me3		0.000628471	0.000628471	-0.0230679
chr1:207669277:C>T	chr1:207603741-207734813							CHIP_HISTONE	CenterMaskScorer(requested_output=CHIP_HISTONE, width=2001, aggregation_type=DIFF_LOG2_SUM)	UBERON:0002046 Histone ChIP-seq H3K4me1	.	Histone ChIP-seq	UBERON:0002046	thyroid gland	tissue		H3K4me1		-0.0403156	0.0403156	-0.962893
chr10:60025170:G>T	chr10:59959634-60090706							CHIP_HISTONE	CenterMaskScorer(requested_output=CHIP_HISTONE, width=2001, aggregation_type=DIFF_LOG2_SUM)	UBERON:0002080 Histone ChIP-seq H3K36me3	.	Histone ChIP-seq	UBERON:0002080	heart right ventricle	tissue		H3K36me3		-0.0461025	0.0461025	-0.992335
chr1:207669277:C>T	chr1:207603741-207734813							CHIP_HISTONE	CenterMaskScorer(requested_output=CHIP_HISTONE, width=2001, aggregation_type=DIFF_LOG2_SUM)	UBERON:0001987 Histone ChIP-seq H3K36me3	.	Histone ChIP-seq	UBERON:0001987	placenta	tissue		H3K36me3		0.00563908	0.00563908	0.561129
chr10:80494228:C>T	chr10:80428692-80559764							CHIP_HISTONE	CenterMaskScorer(requested_output=CHIP_HISTONE, width=2001, aggregation_type=DIFF_LOG2_SUM)	UBERON:0000088 Histone ChIP-seq H3K4me1	.	Histone ChIP-seq	UBERON:0000088	trophoblast	tissue		H3K4me1		-0.00461578	0.00461578	-0.322597
chr10:80494228:C>T	chr10:80428692-80559764							CHIP_HISTONE	CenterMaskScorer(requested_output=CHIP_HISTONE, width=2001, aggregation_type=DIFF_LOG2_SUM)	UBERON:0002107 Histone ChIP-seq H3K4me1	.	Histone ChIP-seq	UBERON:0002107	liver	tissue		H3K4me1		0.0109024	0.0109024	0.674555
chr10:60025170:G>T	chr10:59959634-60090706							CHIP_HISTONE	CenterMaskScorer(requested_output=CHIP_HISTONE, width=2001, aggregation_type=DIFF_LOG2_SUM)	UBERON:0002686 Histone ChIP-seq H3K9ac	.	Histone ChIP-seq	UBERON:0002686	angular gyrus	tissue		H3K9ac		0.0030489	0.0030489	0.24848
chr10:11676714:G>A	chr10:11611178-11742250							CHIP_HISTONE	CenterMaskScorer(requested_output=CHIP_HISTONE, width=2001, aggregation_type=DIFF_LOG2_SUM)	UBERON:0001987 Histone ChIP-seq H3K9me3	.	Histone ChIP-seq	UBERON:0001987	placenta	tissue		H3K9me3		-0.0193672	0.0193672	-0.886939
chr10:11676714:G>A	chr10:11611178-11742250							CHIP_HISTONE	CenterMaskScorer(requested_output=CHIP_HISTONE, width=2001, aggregation_type=DIFF_LOG2_SUM)	UBERON:0036149 Histone ChIP-seq H3K4me1	.	Histone ChIP-seq	UBERON:0036149	suprapubic skin	tissue		H3K4me1		-0.000459671	0.000459671	-0.103452
chr1:207669277:C>T	chr1:207603741-207734813							CHIP_HISTONE	CenterMaskScorer(requested_output=CHIP_HISTONE, width=2001, aggregation_type=DIFF_LOG2_SUM)	UBERON:0001199 Histone ChIP-seq H3K4me3	.	Histone ChIP-seq	UBERON:0001199	mucosa of stomach	tissue		H3K4me3		-0.0200005	0.0200005	-0.937726
chr10:60025170:G>T	chr10:59959634-60090706							CHIP_HISTONE	CenterMaskScorer(requested_output=CHIP_HISTONE, width=2001, aggregation_type=DIFF_LOG2_SUM)	UBERON:0000320 Histone ChIP-seq H3K9me3	.	Histone ChIP-seq	UBERON:0000320	duodenal mucosa	tissue		H3K9me3		-0.00618458	0.00618458	-0.635053
chr10:11676714:G>A	chr10:11611178-11742250							CHIP_HISTONE	CenterMaskScorer(requested_output=CHIP_HISTONE, width=2001, aggregation_type=DIFF_LOG2_SUM)	UBERON:0001211 Histone ChIP-seq H3K9me3	.	Histone ChIP-seq	UBERON:0001211	Peyer's patch	tissue		H3K9me3		0.000424385	0.000424385	-0.0461112
chr10:11676714:G>A	chr10:11611178-11742250							CHIP_HISTONE	CenterMaskScorer(requested_output=CHIP_HISTONE, width=2001, aggregation_type=DIFF_LOG2_SUM)	UBERON:0001987 Histone ChIP-seq H3K4me1	.	Histone ChIP-seq	UBERON:0001987	placenta	tissue		H3K4me1		-0.0142651	0.0142651	-0.70478
chr10:60025170:G>T	chr10:59959634-60090706							CHIP_HISTONE	CenterMaskScorer(requested_output=CHIP_HISTONE, width=2001, aggregation_type=DIFF_LOG2_SUM)	UBERON:0001383 Histone ChIP-seq H3K36me3	.	Histone ChIP-seq	UBERON:0001383	muscle of leg	tissue		H3K36me3		-0.0424242	0.0424242	-0.987003
chr10:60025170:G>T	chr10:59959634-60090706							CHIP_HISTONE	CenterMaskScorer(requested_output=CHIP_HISTONE, width=2001, aggregation_type=DIFF_LOG2_SUM)	UBERON:0008952 Histone ChIP-seq H3K4me3	.	Histone ChIP-seq	UBERON:0008952	upper lobe of left lung	tissue		H3K4me3		-0.0022831	0.0022831	-0.584379
chr10:80494228:C>T	chr10:80428692-80559764							CHIP_HISTONE	CenterMaskScorer(requested_output=CHIP_HISTONE, width=2001, aggregation_type=DIFF_LOG2_SUM)	UBERON:0000059 Histone ChIP-seq H3K27ac	.	Histone ChIP-seq	UBERON:0000059	large intestine	tissue		H3K27ac		0.0266151	0.0266151	0.815107
chr10:11676714:G>A	chr10:11611178-11742250							CHIP_HISTONE	CenterMaskScorer(requested_output=CHIP_HISTONE, width=2001, aggregation_type=DIFF_LOG2_SUM)	UBERON:0008450 Histone ChIP-seq H3K27ac	.	Histone ChIP-seq	UBERON:0008450	psoas muscle	tissue		H3K27ac		0.00258255	0.00258255	0.21574
chr10:60025170:G>T	chr10:59959634-60090706							CHIP_HISTONE	CenterMaskScorer(requested_output=CHIP_HISTONE, width=2001, aggregation_type=DIFF_LOG2_SUM)	UBERON:0002080 Histone ChIP-seq H3K4me1	.	Histone ChIP-seq	UBERON:0002080	heart right ventricle	tissue		H3K4me1		0.0277815	0.0277815	0.894099
chr10:80494228:C>T	chr10:80428692-80559764							CHIP_HISTONE	CenterMaskScorer(requested_output=CHIP_HISTONE, width=2001, aggregation_type=DIFF_LOG2_SUM)	UBERON:0002240 Histone ChIP-seq H3K36me3	.	Histone ChIP-seq	UBERON:0002240	spinal cord	tissue		H3K36me3		-0.0167236	0.0167236	-0.794819
chr1:207669277:C>T	chr1:207603741-207734813							CHIP_HISTONE	CenterMaskScorer(requested_output=CHIP_HISTONE, width=2001, aggregation_type=DIFF_LOG2_SUM)	UBERON:0001043 Histone ChIP-seq H3K4me3	.	Histone ChIP-seq	UBERON:0001043	esophagus	tissue		H3K4me3		-0.0357103	0.0357103	-0.976447
chr10:11676714:G>A	chr10:11611178-11742250							CHIP_HISTONE	CenterMaskScorer(requested_output=CHIP_HISTONE, width=2001, aggregation_type=DIFF_LOG2_SUM)	UBERON:0001774 Histone ChIP-seq H3K27ac	.	Histone ChIP-seq	UBERON:0001774	muscle of trunk	tissue		H3K27ac		0.00414181	0.00414181	0.363304
chr10:80494228:C>T	chr10:80428692-80559764							CHIP_HISTONE	CenterMaskScorer(requested_output=CHIP_HISTONE, width=2001, aggregation_type=DIFF_LOG2_SUM)	UBERON:0001134 Histone ChIP-seq H3K4me1	.	Histone ChIP-seq	UBERON:0001134	skeletal muscle tissue	tissue		H3K4me1		0.0213137	0.0213137	0.781719
chr10:11676714:G>A	chr10:11611178-11742250							CHIP_HISTONE	CenterMaskScorer(requested_output=CHIP_HISTONE, width=2001, aggregation_type=DIFF_LOG2_SUM)	UBERON:0002170 Histone ChIP-seq H3K36me3	.	Histone ChIP-seq	UBERON:0002170	upper lobe of right lung	tissue		H3K36me3		0	0	-0.137554
chr1:207518704:G>A	chr1:207453168-207584240							CHIP_HISTONE	CenterMaskScorer(requested_output=CHIP_HISTONE, width=2001, aggregation_type=DIFF_LOG2_SUM)	UBERON:0000955 Histone ChIP-seq H3K36me3	.	Histone ChIP-seq	UBERON:0000955	brain	tissue		H3K36me3		-0.00430965	0.00430965	-0.553174
chr10:80494228:C>T	chr10:80428692-80559764							CHIP_HISTONE	CenterMaskScorer(requested_output=CHIP_HISTONE, width=2001, aggregation_type=DIFF_LOG2_SUM)	UBERON:0002038 Histone ChIP-seq H3K4me1	.	Histone ChIP-seq	UBERON:0002038	substantia nigra	tissue		H3K4me1		0.0241156	0.0241156	0.865561
chr10:60025170:G>T	chr10:59959634-60090706							CHIP_HISTONE	CenterMaskScorer(requested_output=CHIP_HISTONE, width=2001, aggregation_type=DIFF_LOG2_SUM)	UBERON:0001871 Histone ChIP-seq H3K27ac	.	Histone ChIP-seq	UBERON:0001871	temporal lobe	tissue		H3K27ac		0	0	-0.103452
chr10:11676714:G>A	chr10:11611178-11742250							CHIP_HISTONE	CenterMaskScorer(requested_output=CHIP_HISTONE, width=2001, aggregation_type=DIFF_LOG2_SUM)	UBERON:0002168 Histone ChIP-seq H3K4me1	.	Histone ChIP-seq	UBERON:0002168	left lung	tissue		H3K4me1		0.0019331	0.0019331	0.237625
chr10:11676714:G>A	chr10:11611178-11742250							CHIP_HISTONE	CenterMaskScorer(requested_output=CHIP_HISTONE, width=2001, aggregation_type=DIFF_LOG2_SUM)	UBERON:0006631 Histone ChIP-seq H3K4me3	.	Histone ChIP-seq	UBERON:0006631	right atrium auricular region	tissue		H3K4me3		0	0	-0.114851
chr1:207669277:C>T	chr1:207603741-207734813							CHIP_HISTONE	CenterMaskScorer(requested_output=CHIP_HISTONE, width=2001, aggregation_type=DIFF_LOG2_SUM)	UBERON:0002084 Histone ChIP-seq H3K27ac	.	Histone ChIP-seq	UBERON:0002084	heart left ventricle	tissue		H3K27ac		-0.00513077	0.00513077	-0.591924
chr1:207669277:C>T	chr1:207603741-207734813							CHIP_HISTONE	CenterMaskScorer(requested_output=CHIP_HISTONE, width=2001, aggregation_type=DIFF_LOG2_SUM)	UBERON:0002108 Histone ChIP-seq H3K36me3	.	Histone ChIP-seq	UBERON:0002108	small intestine	tissue		H3K36me3		-0.00799179	0.00799179	-0.818943
chr10:11676714:G>A	chr10:11611178-11742250							CHIP_HISTONE	CenterMaskScorer(requested_output=CHIP_HISTONE, width=2001, aggregation_type=DIFF_LOG2_SUM)	UBERON:0000473 Histone ChIP-seq H3K4me1	.	Histone ChIP-seq	UBERON:0000473	testis	tissue		H3K4me1		-0.00179672	0.00179672	-0.322597
chr10:60025170:G>T	chr10:59959634-60090706							CHIP_HISTONE	CenterMaskScorer(requested_output=CHIP_HISTONE, width=2001, aggregation_type=DIFF_LOG2_SUM)	UBERON:0000473 Histone ChIP-seq H3K4me3	.	Histone ChIP-seq	UBERON:0000473	testis	tissue		H3K4me3		-0.00755501	0.00755501	-0.840483
chr10:11676714:G>A	chr10:11611178-11742250							CHIP_HISTONE	CenterMaskScorer(requested_output=CHIP_HISTONE, width=2001, aggregation_type=DIFF_LOG2_SUM)	UBERON:0000948 Histone ChIP-seq H3K9ac	.	Histone ChIP-seq	UBERON:0000948	heart	tissue		H3K9ac		0	0	0.0115355
chr10:11676714:G>A	chr10:11611178-11742250							CHIP_HISTONE	CenterMaskScorer(requested_output=CHIP_HISTONE, width=2001, aggregation_type=DIFF_LOG2_SUM)	UBERON:0001774 Histone ChIP-seq H3K27me3	.	Histone ChIP-seq	UBERON:0001774	muscle of trunk	tissue		H3K27me3		-0.00364685	0.00364685	-0.237625
chr10:60025170:G>T	chr10:59959634-60090706							CHIP_HISTONE	CenterMaskScorer(requested_output=CHIP_HISTONE, width=2001, aggregation_type=DIFF_LOG2_SUM)	UBERON:0018112 Histone ChIP-seq H3K36me3	.	Histone ChIP-seq	UBERON:0018112	rectal smooth muscle tissue	tissue		H3K36me3		-0.0304089	0.0304089	-0.985088
chr10:60025170:G>T	chr10:59959634-60090706							CHIP_HISTONE	CenterMaskScorer(requested_output=CHIP_HISTONE, width=2001, aggregation_type=DIFF_LOG2_SUM)	UBERON:0001003 Histone ChIP-seq H3K4me3	.	Histone ChIP-seq	UBERON:0001003	skin epidermis	tissue		H3K4me3		-0.00192165	0.00192165	-0.591924
chr10:11676714:G>A	chr10:11611178-11742250							CHIP_HISTONE	CenterMaskScorer(requested_output=CHIP_HISTONE, width=2001, aggregation_type=DIFF_LOG2_SUM)	UBERON:0002108 Histone ChIP-seq H3K27ac	.	Histone ChIP-seq	UBERON:0002108	small intestine	tissue		H3K27ac		0.00869942	0.00869942	0.674555
chr10:11676714:G>A	chr10:11611178-11742250							CHIP_HISTONE	CenterMaskScorer(requested_output=CHIP_HISTONE, width=2001, aggregation_type=DIFF_LOG2_SUM)	UBERON:0009834 Histone ChIP-seq H3K4me1	.	Histone ChIP-seq	UBERON:0009834	dorsolateral prefrontal cortex	tissue		H3K4me1		0.000511169	0.000511169	-0.0345942
chr10:11676714:G>A	chr10:11611178-11742250							CHIP_HISTONE	CenterMaskScorer(requested_output=CHIP_HISTONE, width=2001, aggregation_type=DIFF_LOG2_SUM)	UBERON:0008450 Histone ChIP-seq H3K4me3	.	Histone ChIP-seq	UBERON:0008450	psoas muscle	tissue		H3K4me3		0.00254536	0.00254536	0.312224
chr10:11676714:G>A	chr10:11611178-11742250							CHIP_HISTONE	CenterMaskScorer(requested_output=CHIP_HISTONE, width=2001, aggregation_type=DIFF_LOG2_SUM)	UBERON:0004222 Histone ChIP-seq H3K9ac	.	Histone ChIP-seq	UBERON:0004222	stomach smooth muscle	tissue		H3K9ac		-0.00173092	0.00173092	-0.343112
chr10:60025170:G>T	chr10:59959634-60090706							CHIP_HISTONE	CenterMaskScorer(requested_output=CHIP_HISTONE, width=2001, aggregation_type=DIFF_LOG2_SUM)	UBERON:0004550 Histone ChIP-seq H3K27ac	.	Histone ChIP-seq	UBERON:0004550	gastroesophageal sphincter	tissue		H3K27ac		0.00518894	0.00518894	0.431257
chr10:11676714:G>A	chr10:11611178-11742250							CHIP_HISTONE	CenterMaskScorer(requested_output=CHIP_HISTONE, width=2001, aggregation_type=DIFF_LOG2_SUM)	UBERON:0002108 Histone ChIP-seq H3K36me3	.	Histone ChIP-seq	UBERON:0002108	small intestine	tissue		H3K36me3		0.00415134	0.00415134	0.511872
chr10:60025170:G>T	chr10:59959634-60090706							CHIP_HISTONE	CenterMaskScorer(requested_output=CHIP_HISTONE, width=2001, aggregation_type=DIFF_LOG2_SUM)	UBERON:0000320 Histone ChIP-seq H3K9ac	.	Histone ChIP-seq	UBERON:0000320	duodenal mucosa	tissue		H3K9ac		-0.0021162	0.0021162	-0.39296
chr10:60025170:G>T	chr10:59959634-60090706							CHIP_HISTONE	CenterMaskScorer(requested_output=CHIP_HISTONE, width=2001, aggregation_type=DIFF_LOG2_SUM)	UBERON:0001150 Histone ChIP-seq H3K4me3	.	Histone ChIP-seq	UBERON:0001150	body of pancreas	tissue		H3K4me3		-0.0114346	0.0114346	-0.94306
chr10:80494228:C>T	chr10:80428692-80559764							CHIP_HISTONE	CenterMaskScorer(requested_output=CHIP_HISTONE, width=2001, aggregation_type=DIFF_LOG2_SUM)	UBERON:0012488 Histone ChIP-seq H3K9me3	.	Histone ChIP-seq	UBERON:0012488	muscle layer of duodenum	tissue		H3K9me3		0.020627	0.020627	0.786165
chr1:207669277:C>T	chr1:207603741-207734813							CHIP_HISTONE	CenterMaskScorer(requested_output=CHIP_HISTONE, width=2001, aggregation_type=DIFF_LOG2_SUM)	UBERON:0008367 Histone ChIP-seq H3K9me3	.	Histone ChIP-seq	UBERON:0008367	breast epithelium	tissue		H3K9me3		0.0228262	0.0228262	0.945557
chr10:80494228:C>T	chr10:80428692-80559764							CHIP_HISTONE	CenterMaskScorer(requested_output=CHIP_HISTONE, width=2001, aggregation_type=DIFF_LOG2_SUM)	UBERON:0002967 Histone ChIP-seq H3K4me1	.	Histone ChIP-seq	UBERON:0002967	cingulate gyrus	tissue		H3K4me1		0.0217943	0.0217943	0.840483
chr10:80494228:C>T	chr10:80428692-80559764							CHIP_HISTONE	CenterMaskScorer(requested_output=CHIP_HISTONE, width=2001, aggregation_type=DIFF_LOG2_SUM)	UBERON:0001134 Histone ChIP-seq H3K36me3	.	Histone ChIP-seq	UBERON:0001134	skeletal muscle tissue	tissue		H3K36me3		-0.0107069	0.0107069	-0.826399
chr10:80494228:C>T	chr10:80428692-80559764							CHIP_HISTONE	CenterMaskScorer(requested_output=CHIP_HISTONE, width=2001, aggregation_type=DIFF_LOG2_SUM)	UBERON:0000059 Histone ChIP-seq H3K36me3	.	Histone ChIP-seq	UBERON:0000059	large intestine	tissue		H3K36me3		-0.0165005	0.0165005	-0.918669
chr1:207518704:G>A	chr1:207453168-207584240							CHIP_HISTONE	CenterMaskScorer(requested_output=CHIP_HISTONE, width=2001, aggregation_type=DIFF_LOG2_SUM)	UBERON:0001255 Histone ChIP-seq H3K4me3	.	Histone ChIP-seq	UBERON:0001255	urinary bladder	tissue		H3K4me3		0.0081358	0.0081358	0.753308
chr10:60025170:G>T	chr10:59959634-60090706							CHIP_HISTONE	CenterMaskScorer(requested_output=CHIP_HISTONE, width=2001, aggregation_type=DIFF_LOG2_SUM)	UBERON:0002370 Histone ChIP-seq H3K36me3	.	Histone ChIP-seq	UBERON:0002370	thymus	tissue		H3K36me3		-0.0198145	0.0198145	-0.954525
chr11:86073937:C>A	chr11:86008401-86139473							CHIP_HISTONE	CenterMaskScorer(requested_output=CHIP_HISTONE, width=2001, aggregation_type=DIFF_LOG2_SUM)	UBERON:0001621 Histone ChIP-seq H3K4me3	.	Histone ChIP-seq	UBERON:0001621	coronary artery	tissue		H3K4me3		-0.0125437	0.0125437	-0.826399
chr10:11676714:G>A	chr10:11611178-11742250							CHIP_HISTONE	CenterMaskScorer(requested_output=CHIP_HISTONE, width=2001, aggregation_type=DIFF_LOG2_SUM)	UBERON:0001987 Histone ChIP-seq H3K27ac	.	Histone ChIP-seq	UBERON:0001987	placenta	tissue		H3K27ac		-0.00391579	0.00391579	-0.599367
chr1:207669277:C>T	chr1:207603741-207734813							CHIP_HISTONE	CenterMaskScorer(requested_output=CHIP_HISTONE, width=2001, aggregation_type=DIFF_LOG2_SUM)	UBERON:0004992 Histone ChIP-seq H3K9me3	.	Histone ChIP-seq	UBERON:0004992	mucosa of descending colon	tissue		H3K9me3		0.0187979	0.0187979	0.92045
chr10:11676714:G>A	chr10:11611178-11742250							CHIP_HISTONE	CenterMaskScorer(requested_output=CHIP_HISTONE, width=2001, aggregation_type=DIFF_LOG2_SUM)	UBERON:0000996 Histone ChIP-seq H3K27ac	.	Histone ChIP-seq	UBERON:0000996	vagina	tissue		H3K27ac		0.00299263	0.00299263	0.363304
chr10:80494228:C>T	chr10:80428692-80559764							CHIP_HISTONE	CenterMaskScorer(requested_output=CHIP_HISTONE, width=2001, aggregation_type=DIFF_LOG2_SUM)	UBERON:0001134 Histone ChIP-seq H3K4me3	.	Histone ChIP-seq	UBERON:0001134	skeletal muscle tissue	tissue		H3K4me3		0.00845146	0.00845146	0.628119
chr10:11676714:G>A	chr10:11611178-11742250							CHIP_HISTONE	CenterMaskScorer(requested_output=CHIP_HISTONE, width=2001, aggregation_type=DIFF_LOG2_SUM)	UBERON:0008953 Histone ChIP-seq H3K9me3	.	Histone ChIP-seq	UBERON:0008953	lower lobe of left lung	tissue		H3K9me3		0.00644398	0.00644398	0.674555
chr10:80494228:C>T	chr10:80428692-80559764							CHIP_HISTONE	CenterMaskScorer(requested_output=CHIP_HISTONE, width=2001, aggregation_type=DIFF_LOG2_SUM)	UBERON:0012488 Histone ChIP-seq H3K4me3	.	Histone ChIP-seq	UBERON:0012488	muscle layer of duodenum	tissue		H3K4me3		0.0147038	0.0147038	0.799028
chr1:207518704:G>A	chr1:207453168-207584240							CHIP_HISTONE	CenterMaskScorer(requested_output=CHIP_HISTONE, width=2001, aggregation_type=DIFF_LOG2_SUM)	UBERON:0001264 Histone ChIP-seq H3K4me1	.	Histone ChIP-seq	UBERON:0001264	pancreas	tissue		H3K4me1		-0.000427246	0.000427246	-0.171333
chr10:11676714:G>A	chr10:11611178-11742250							CHIP_HISTONE	CenterMaskScorer(requested_output=CHIP_HISTONE, width=2001, aggregation_type=DIFF_LOG2_SUM)	UBERON:0000996 Histone ChIP-seq H3K4me3	.	Histone ChIP-seq	UBERON:0000996	vagina	tissue		H3K4me3		0.000998497	0.000998497	0.171333
chr10:60025170:G>T	chr10:59959634-60090706							CHIP_HISTONE	CenterMaskScorer(requested_output=CHIP_HISTONE, width=2001, aggregation_type=DIFF_LOG2_SUM)	UBERON:0002168 Histone ChIP-seq H3K36me3	.	Histone ChIP-seq	UBERON:0002168	left lung	tissue		H3K36me3		-0.048357	0.048357	-0.992335
chr10:60025170:G>T	chr10:59959634-60090706							CHIP_HISTONE	CenterMaskScorer(requested_output=CHIP_HISTONE, width=2001, aggregation_type=DIFF_LOG2_SUM)	UBERON:0000948 Histone ChIP-seq H3K4me1	.	Histone ChIP-seq	UBERON:0000948	heart	tissue		H3K4me1		0.0282917	0.0282917	0.840483
chr10:80494228:C>T	chr10:80428692-80559764							CHIP_HISTONE	CenterMaskScorer(requested_output=CHIP_HISTONE, width=2001, aggregation_type=DIFF_LOG2_SUM)	UBERON:0002107 Histone ChIP-seq H3K9ac	.	Histone ChIP-seq	UBERON:0002107	liver	tissue		H3K9ac		0.0106993	0.0106993	0.777192
chr10:60025170:G>T	chr10:59959634-60090706							CHIP_HISTONE	CenterMaskScorer(requested_output=CHIP_HISTONE, width=2001, aggregation_type=DIFF_LOG2_SUM)	UBERON:0002369 Histone ChIP-seq H3K36me3	.	Histone ChIP-seq	UBERON:0002369	adrenal gland	tissue		H3K36me3		-0.0137501	0.0137501	-0.95845
chr10:60025170:G>T	chr10:59959634-60090706							CHIP_HISTONE	CenterMaskScorer(requested_output=CHIP_HISTONE, width=2001, aggregation_type=DIFF_LOG2_SUM)	UBERON:0002080 Histone ChIP-seq H3K27ac	.	Histone ChIP-seq	UBERON:0002080	heart right ventricle	tissue		H3K27ac		0.0106583	0.0106583	0.727257
chr10:80494228:C>T	chr10:80428692-80559764							CHIP_HISTONE	CenterMaskScorer(requested_output=CHIP_HISTONE, width=2001, aggregation_type=DIFF_LOG2_SUM)	UBERON:0000059 Histone ChIP-seq H3K4me1	.	Histone ChIP-seq	UBERON:0000059	large intestine	tissue		H3K4me1		0.0150766	0.0150766	0.716204
chr10:80494228:C>T	chr10:80428692-80559764							CHIP_HISTONE	CenterMaskScorer(requested_output=CHIP_HISTONE, width=2001, aggregation_type=DIFF_LOG2_SUM)	UBERON:0002967 Histone ChIP-seq H3K27ac	.	Histone ChIP-seq	UBERON:0002967	cingulate gyrus	tissue		H3K27ac		0.0175457	0.0175457	0.830022
chr10:11676714:G>A	chr10:11611178-11742250							CHIP_HISTONE	CenterMaskScorer(requested_output=CHIP_HISTONE, width=2001, aggregation_type=DIFF_LOG2_SUM)	UBERON:0009834 Histone ChIP-seq H3K4me3	.	Histone ChIP-seq	UBERON:0009834	dorsolateral prefrontal cortex	tissue		H3K4me3		0	0	-0.0691056
chr10:11676714:G>A	chr10:11611178-11742250							CHIP_HISTONE	CenterMaskScorer(requested_output=CHIP_HISTONE, width=2001, aggregation_type=DIFF_LOG2_SUM)	UBERON:0002171 Histone ChIP-seq H3K4me1	.	Histone ChIP-seq	UBERON:0002171	lower lobe of right lung	tissue		H3K4me1		0.00160503	0.00160503	0.126219
chr10:11676714:G>A	chr10:11611178-11742250							CHIP_HISTONE	CenterMaskScorer(requested_output=CHIP_HISTONE, width=2001, aggregation_type=DIFF_LOG2_SUM)	UBERON:0002108 Histone ChIP-seq H3K9me3	.	Histone ChIP-seq	UBERON:0002108	small intestine	tissue		H3K9me3		-0.00335693	0.00335693	-0.312224
chr10:11676714:G>A	chr10:11611178-11742250							CHIP_HISTONE	CenterMaskScorer(requested_output=CHIP_HISTONE, width=2001, aggregation_type=DIFF_LOG2_SUM)	UBERON:0000016 Histone ChIP-seq H3K4me3	.	Histone ChIP-seq	UBERON:0000016	endocrine pancreas	tissue		H3K4me3		-0.00252819	0.00252819	-0.485882
chr10:60025170:G>T	chr10:59959634-60090706							CHIP_HISTONE	CenterMaskScorer(requested_output=CHIP_HISTONE, width=2001, aggregation_type=DIFF_LOG2_SUM)	UBERON:0000948 Histone ChIP-seq H3K9ac	.	Histone ChIP-seq	UBERON:0000948	heart	tissue		H3K9ac		0.0089817	0.0089817	0.591924
chr10:11676714:G>A	chr10:11611178-11742250							CHIP_HISTONE	CenterMaskScorer(requested_output=CHIP_HISTONE, width=2001, aggregation_type=DIFF_LOG2_SUM)	UBERON:0012489 Histone ChIP-seq H3K4me1	.	Histone ChIP-seq	UBERON:0012489	muscle layer of colon	tissue		H3K4me1		0.00112724	0.00112724	1.13776e-12
chr10:60025170:G>T	chr10:59959634-60090706							CHIP_HISTONE	CenterMaskScorer(requested_output=CHIP_HISTONE, width=2001, aggregation_type=DIFF_LOG2_SUM)	UBERON:0001150 Histone ChIP-seq H3K27ac	.	Histone ChIP-seq	UBERON:0001150	body of pancreas	tissue		H3K27ac		0.00849247	0.00849247	0.668219
chr10:60025170:G>T	chr10:59959634-60090706							CHIP_HISTONE	CenterMaskScorer(requested_output=CHIP_HISTONE, width=2001, aggregation_type=DIFF_LOG2_SUM)	UBERON:0001383 Histone ChIP-seq H3K27me3	.	Histone ChIP-seq	UBERON:0001383	muscle of leg	tissue		H3K27me3		0.025568	0.025568	0.89639
chr10:60025170:G>T	chr10:59959634-60090706							CHIP_HISTONE	CenterMaskScorer(requested_output=CHIP_HISTONE, width=2001, aggregation_type=DIFF_LOG2_SUM)	UBERON:0004550 Histone ChIP-seq H3K4me3	.	Histone ChIP-seq	UBERON:0004550	gastroesophageal sphincter	tissue		H3K4me3		-0.00170231	0.00170231	-0.431257
chr1:207669277:C>T	chr1:207603741-207734813							CHIP_HISTONE	CenterMaskScorer(requested_output=CHIP_HISTONE, width=2001, aggregation_type=DIFF_LOG2_SUM)	UBERON:0011907 Histone ChIP-seq H3K27me3	.	Histone ChIP-seq	UBERON:0011907	gastrocnemius medialis	tissue		H3K27me3		-0.0226421	0.0226421	-0.947949
chr10:80494228:C>T	chr10:80428692-80559764							CHIP_HISTONE	CenterMaskScorer(requested_output=CHIP_HISTONE, width=2001, aggregation_type=DIFF_LOG2_SUM)	UBERON:0001871 Histone ChIP-seq H3K4me1	.	Histone ChIP-seq	UBERON:0001871	temporal lobe	tissue		H3K4me1		0.0243721	0.0243721	0.859657
chr10:60025170:G>T	chr10:59959634-60090706							CHIP_HISTONE	CenterMaskScorer(requested_output=CHIP_HISTONE, width=2001, aggregation_type=DIFF_LOG2_SUM)	UBERON:0002170 Histone ChIP-seq H3K36me3	.	Histone ChIP-seq	UBERON:0002170	upper lobe of right lung	tissue		H3K36me3		-0.0338774	0.0338774	-0.990574
chr10:60025170:G>T	chr10:59959634-60090706							CHIP_HISTONE	CenterMaskScorer(requested_output=CHIP_HISTONE, width=2001, aggregation_type=DIFF_LOG2_SUM)	UBERON:0018112 Histone ChIP-seq H3K4me1	.	Histone ChIP-seq	UBERON:0018112	rectal smooth muscle tissue	tissue		H3K4me1		0.00694275	0.00694275	0.568981
chr10:11676714:G>A	chr10:11611178-11742250							CHIP_HISTONE	CenterMaskScorer(requested_output=CHIP_HISTONE, width=2001, aggregation_type=DIFF_LOG2_SUM)	UBERON:0001199 Histone ChIP-seq H3K9ac	.	Histone ChIP-seq	UBERON:0001199	mucosa of stomach	tissue		H3K9ac		0.00313377	0.00313377	0.301775
chr10:60025170:G>T	chr10:59959634-60090706							CHIP_HISTONE	CenterMaskScorer(requested_output=CHIP_HISTONE, width=2001, aggregation_type=DIFF_LOG2_SUM)	UBERON:0002370 Histone ChIP-seq H3K9me3	.	Histone ChIP-seq	UBERON:0002370	thymus	tissue		H3K9me3		-0.0193205	0.0193205	-0.876682
chr10:11676714:G>A	chr10:11611178-11742250							CHIP_HISTONE	CenterMaskScorer(requested_output=CHIP_HISTONE, width=2001, aggregation_type=DIFF_LOG2_SUM)	UBERON:0012489 Histone ChIP-seq H3K36me3	.	Histone ChIP-seq	UBERON:0012489	muscle layer of colon	tissue		H3K36me3		-0.000580788	0.000580788	-0.226711
chr10:80494228:C>T	chr10:80428692-80559764							CHIP_HISTONE	CenterMaskScorer(requested_output=CHIP_HISTONE, width=2001, aggregation_type=DIFF_LOG2_SUM)	UBERON:0002240 Histone ChIP-seq H3K27me3	.	Histone ChIP-seq	UBERON:0002240	spinal cord	tissue		H3K27me3		-0.0116463	0.0116463	-0.837063
chr10:60025170:G>T	chr10:59959634-60090706							CHIP_HISTONE	CenterMaskScorer(requested_output=CHIP_HISTONE, width=2001, aggregation_type=DIFF_LOG2_SUM)	UBERON:0000320 Histone ChIP-seq H3K27me3	.	Histone ChIP-seq	UBERON:0000320	duodenal mucosa	tissue		H3K27me3		-0.00144768	0.00144768	-0.301775
chr10:11676714:G>A	chr10:11611178-11742250							CHIP_HISTONE	CenterMaskScorer(requested_output=CHIP_HISTONE, width=2001, aggregation_type=DIFF_LOG2_SUM)	UBERON:0036149 Histone ChIP-seq H3K27ac	.	Histone ChIP-seq	UBERON:0036149	suprapubic skin	tissue		H3K27ac		0	0	-0.0805768
chr10:60025170:G>T	chr10:59959634-60090706							CHIP_HISTONE	CenterMaskScorer(requested_output=CHIP_HISTONE, width=2001, aggregation_type=DIFF_LOG2_SUM)	UBERON:0000320 Histone ChIP-seq H3K27ac	.	Histone ChIP-seq	UBERON:0000320	duodenal mucosa	tissue		H3K27ac		-0.000720978	0.000720978	-0.21574
chr10:60025170:G>T	chr10:59959634-60090706							CHIP_HISTONE	CenterMaskScorer(requested_output=CHIP_HISTONE, width=2001, aggregation_type=DIFF_LOG2_SUM)	UBERON:0000320 Histone ChIP-seq H3K4me3	.	Histone ChIP-seq	UBERON:0000320	duodenal mucosa	tissue		H3K4me3		0.000455856	0.000455856	-0.0230679
chr1:161217875:C>T	chr1:161152339-161283411							CHIP_HISTONE	CenterMaskScorer(requested_output=CHIP_HISTONE, width=2001, aggregation_type=DIFF_LOG2_SUM)	UBERON:0000305 Histone ChIP-seq H3K4me3	.	Histone ChIP-seq	UBERON:0000305	amnion	tissue		H3K4me3		-0.00252247	0.00252247	-0.698927
chr10:60025170:G>T	chr10:59959634-60090706							CHIP_HISTONE	CenterMaskScorer(requested_output=CHIP_HISTONE, width=2001, aggregation_type=DIFF_LOG2_SUM)	UBERON:0009834 Histone ChIP-seq H3K36me3	.	Histone ChIP-seq	UBERON:0009834	dorsolateral prefrontal cortex	tissue		H3K36me3		-0.0325069	0.0325069	-0.986394
chr11:121482368:G>T	chr11:121416832-121547904							CHIP_HISTONE	CenterMaskScorer(requested_output=CHIP_HISTONE, width=2001, aggregation_type=DIFF_LOG2_SUM)	UBERON:0000088 Histone ChIP-seq H3K4me1	.	Histone ChIP-seq	UBERON:0000088	trophoblast	tissue		H3K4me1		0.0132055	0.0132055	0.680793
chr10:11676714:G>A	chr10:11611178-11742250							CHIP_HISTONE	CenterMaskScorer(requested_output=CHIP_HISTONE, width=2001, aggregation_type=DIFF_LOG2_SUM)	UBERON:0000995 Histone ChIP-seq H3K27ac	.	Histone ChIP-seq	UBERON:0000995	uterus	tissue		H3K27ac		0.00260735	0.00260735	0.353249
chr10:11676714:G>A	chr10:11611178-11742250							CHIP_HISTONE	CenterMaskScorer(requested_output=CHIP_HISTONE, width=2001, aggregation_type=DIFF_LOG2_SUM)	UBERON:0008450 Histone ChIP-seq H3K4me1	.	Histone ChIP-seq	UBERON:0008450	psoas muscle	tissue		H3K4me1		0.00231838	0.00231838	0.193636
chr10:11676714:G>A	chr10:11611178-11742250							CAGE	CenterMaskScorer(requested_output=CAGE, width=501, aggregation_type=DIFF_LOG2_SUM)	hCAGE CL:0002572	-	hCAGE	CL:0002572	vertebral mesenchymal stem cell	primary_cell				-0.00875263	0.00875263	-0.781719
chr6:41272084:C>T	chr6:41206548-41337620							CAGE	CenterMaskScorer(requested_output=CAGE, width=501, aggregation_type=DIFF_LOG2_SUM)	hCAGE EFO:0002324	-	hCAGE	EFO:0002324	Raji	cell_line				-0.0788651	0.0788651	-0.964537
chr2:127072643:C>A	chr2:127007107-127138179							CAGE	CenterMaskScorer(requested_output=CAGE, width=501, aggregation_type=DIFF_LOG2_SUM)	LQhCAGE CL:0000840	+	LQhCAGE	CL:0000840	immature conventional dendritic cell	primary_cell				-0.0788455	0.0788455	-0.962044
chr10:60025170:G>T	chr10:59959634-60090706							CAGE	CenterMaskScorer(requested_output=CAGE, width=501, aggregation_type=DIFF_LOG2_SUM)	hCAGE UBERON:0002331	-	hCAGE	UBERON:0002331	umbilical cord	tissue				-0.0249536	0.0249536	-0.767891
chr10:60025170:G>T	chr10:59959634-60090706							CAGE	CenterMaskScorer(requested_output=CAGE, width=501, aggregation_type=DIFF_LOG2_SUM)	hCAGE UBERON:0001134	+	hCAGE	UBERON:0001134	skeletal muscle tissue	tissue				-0.0104503	0.0104503	-0.753308
chr10:80494228:C>T	chr10:80428692-80559764							CAGE	CenterMaskScorer(requested_output=CAGE, width=501, aggregation_type=DIFF_LOG2_SUM)	hCAGE UBERON:0000310	+	hCAGE	UBERON:0000310	breast	tissue				-0.00904322	0.00904322	-0.655252
chr11:47387500:T>A	chr11:47321964-47453036							CAGE	CenterMaskScorer(requested_output=CAGE, width=501, aggregation_type=DIFF_LOG2_SUM)	hCAGE UBERON:0000178	-	hCAGE	UBERON:0000178	blood	primary_cell				0.256843	0.256843	0.992156
chr1:207669277:C>T	chr1:207603741-207734813							CAGE	CenterMaskScorer(requested_output=CAGE, width=501, aggregation_type=DIFF_LOG2_SUM)	hCAGE UBERON:0001736	-	hCAGE	UBERON:0001736	submandibular gland	tissue				-0.0290977	0.0290977	-0.894099
chr11:121482368:G>T	chr11:121416832-121547904							CAGE	CenterMaskScorer(requested_output=CAGE, width=501, aggregation_type=DIFF_LOG2_SUM)	hCAGE UBERON:0002240	+	hCAGE	UBERON:0002240	spinal cord	tissue				-0.0147018	0.0147018	-0.686934
chr10:11676714:G>A	chr10:11611178-11742250							CAGE	CenterMaskScorer(requested_output=CAGE, width=501, aggregation_type=DIFF_LOG2_SUM)	hCAGE CL:1000413	-	hCAGE	CL:1000413	endothelial cell of artery	primary_cell				-0.0111836	0.0111836	-0.790531
chr6:41272084:C>T	chr6:41206548-41337620							CAGE	CenterMaskScorer(requested_output=CAGE, width=501, aggregation_type=DIFF_LOG2_SUM)	hCAGE EFO:0001182	-	hCAGE	EFO:0001182	HEK293	cell_line				-0.0786338	0.0786338	-0.946766
chr11:121482368:G>T	chr11:121416832-121547904							CAGE	CenterMaskScorer(requested_output=CAGE, width=501, aggregation_type=DIFF_LOG2_SUM)	hCAGE UBERON:0002038	+	hCAGE	UBERON:0002038	substantia nigra	tissue				-0.0149071	0.0149071	-0.674555
chr20:56423488:G>A	chr20:56357952-56489024							CAGE	CenterMaskScorer(requested_output=CAGE, width=501, aggregation_type=DIFF_LOG2_SUM)	hCAGE EFO:0001253	+	hCAGE	EFO:0001253	THP-1	cell_line				-0.0786039	0.0786039	-0.961175
chr10:11676714:G>A	chr10:11611178-11742250							CAGE	CenterMaskScorer(requested_output=CAGE, width=501, aggregation_type=DIFF_LOG2_SUM)	hCAGE CL:0002306	+	hCAGE	CL:0002306	epithelial cell of proximal tubule	primary_cell				-0.00479578	0.00479578	-0.584379
chr10:11676714:G>A	chr10:11611178-11742250							CAGE	CenterMaskScorer(requested_output=CAGE, width=501, aggregation_type=DIFF_LOG2_SUM)	hCAGE CL:0002605	+	hCAGE	CL:0002605	astrocyte of the cerebral cortex	primary_cell				-0.00384703	0.00384703	-0.528697
chr10:11676714:G>A	chr10:11611178-11742250							CAGE	CenterMaskScorer(requested_output=CAGE, width=501, aggregation_type=DIFF_LOG2_SUM)	hCAGE CL:0000134	+	hCAGE	CL:0000134	mesenchymal cell	primary_cell				-0.00357636	0.00357636	-0.536958
chr10:11676714:G>A	chr10:11611178-11742250							CAGE	CenterMaskScorer(requested_output=CAGE, width=501, aggregation_type=DIFF_LOG2_SUM)	hCAGE CL:0002573	-	hCAGE	CL:0002573	Schwann cell	primary_cell				-0.0205628	0.0205628	-0.830022
chr10:11676714:G>A	chr10:11611178-11742250							CAGE	CenterMaskScorer(requested_output=CAGE, width=501, aggregation_type=DIFF_LOG2_SUM)	hCAGE CL:1000487	-	hCAGE	CL:1000487	smooth muscle cell of prostate	primary_cell				-0.0131193	0.0131193	-0.833576
chr1:207669277:C>T	chr1:207603741-207734813							CAGE	CenterMaskScorer(requested_output=CAGE, width=501, aggregation_type=DIFF_LOG2_SUM)	hCAGE CL:0002552	+	hCAGE	CL:0002552	fibroblast of gingiva	primary_cell				-0.221308	0.221308	-0.994315
chr10:11676714:G>A	chr10:11611178-11742250							CAGE	CenterMaskScorer(requested_output=CAGE, width=501, aggregation_type=DIFF_LOG2_SUM)	hCAGE CL:0002372	+	hCAGE	CL:0002372	myotube	primary_cell				-0.00379435	0.00379435	-0.520335
chr10:80494228:C>T	chr10:80428692-80559764							CAGE	CenterMaskScorer(requested_output=CAGE, width=501, aggregation_type=DIFF_LOG2_SUM)	hCAGE UBERON:0002171	+	hCAGE	UBERON:0002171	lower lobe of right lung	tissue				-0.00913906	0.00913906	-0.648619
chr10:60025170:G>T	chr10:59959634-60090706							CAGE	CenterMaskScorer(requested_output=CAGE, width=501, aggregation_type=DIFF_LOG2_SUM)	hCAGE CL:0002550	-	hCAGE	CL:0002550	fibroblast of the conjuctiva	primary_cell				0.00327969	0.00327969	0.193636
chr9:104903697:G>C	chr9:104838161-104969233							CAGE	CenterMaskScorer(requested_output=CAGE, width=501, aggregation_type=DIFF_LOG2_SUM)	hCAGE EFO:0001182	-	hCAGE	EFO:0001182	HEK293	cell_line				-0.0783587	0.0783587	-0.946766
chr10:11676714:G>A	chr10:11611178-11742250							CAGE	CenterMaskScorer(requested_output=CAGE, width=501, aggregation_type=DIFF_LOG2_SUM)	hCAGE CL:0002586	+	hCAGE	CL:0002586	retinal pigment epithelial cell	primary_cell				-0.00742109	0.00742109	-0.621084
chr10:60025170:G>T	chr10:59959634-60090706							CAGE	CenterMaskScorer(requested_output=CAGE, width=501, aggregation_type=DIFF_LOG2_SUM)	hCAGE UBERON:0002079	+	hCAGE	UBERON:0002079	left cardiac atrium	tissue				-0.0151262	0.0151262	-0.777192
chr10:60025170:G>T	chr10:59959634-60090706							CAGE	CenterMaskScorer(requested_output=CAGE, width=501, aggregation_type=DIFF_LOG2_SUM)	hCAGE UBERON:0002336	+	hCAGE	UBERON:0002336	corpus callosum	tissue				-0.0182259	0.0182259	-0.794819
chr11:47387500:T>A	chr11:47321964-47453036							CAGE	CenterMaskScorer(requested_output=CAGE, width=501, aggregation_type=DIFF_LOG2_SUM)	hCAGE CL:0000576	-	hCAGE	CL:0000576	monocyte	primary_cell				0.332464	0.332464	0.993167
chr1:207669277:C>T	chr1:207603741-207734813							CAGE	CenterMaskScorer(requested_output=CAGE, width=501, aggregation_type=DIFF_LOG2_SUM)	hCAGE CL:0002547	-	hCAGE	CL:0002547	fibroblast of the aortic adventitia	primary_cell				0.00170049	0.00170049	0.39296
chr10:60025170:G>T	chr10:59959634-60090706							CAGE	CenterMaskScorer(requested_output=CAGE, width=501, aggregation_type=DIFF_LOG2_SUM)	hCAGE UBERON:0001637	-	hCAGE	UBERON:0001637	artery	tissue				-0.0632129	0.0632129	-0.95845
chr10:11676714:G>A	chr10:11611178-11742250							CAGE	CenterMaskScorer(requested_output=CAGE, width=501, aggregation_type=DIFF_LOG2_SUM)	hCAGE UBERON:0002113	+	hCAGE	UBERON:0002113	kidney	tissue				-0.00658585	0.00658585	-0.648619
chr10:80494228:C>T	chr10:80428692-80559764							CAGE	CenterMaskScorer(requested_output=CAGE, width=501, aggregation_type=DIFF_LOG2_SUM)	hCAGE UBERON:0002369	+	hCAGE	UBERON:0002369	adrenal gland	tissue				-0.00714564	0.00714564	-0.485882
chr11:121482368:G>T	chr11:121416832-121547904							CAGE	CenterMaskScorer(requested_output=CAGE, width=501, aggregation_type=DIFF_LOG2_SUM)	LQhCAGE CL:0000771	-	LQhCAGE	CL:0000771	eosinophil	primary_cell				-0.0781403	0.0781403	-0.953488
chr1:207669277:C>T	chr1:207603741-207734813							CAGE	CenterMaskScorer(requested_output=CAGE, width=501, aggregation_type=DIFF_LOG2_SUM)	hCAGE CL:0002620	+	hCAGE	CL:0002620	skin fibroblast	primary_cell				-0.19006	0.19006	-0.992845
chr10:80494228:C>T	chr10:80428692-80559764							CAGE	CenterMaskScorer(requested_output=CAGE, width=501, aggregation_type=DIFF_LOG2_SUM)	hCAGE UBERON:0003112	+	hCAGE	UBERON:0003112	olfactory region	tissue				-0.00445628	0.00445628	-0.39296
chr1:207669277:C>T	chr1:207603741-207734813							CAGE	CenterMaskScorer(requested_output=CAGE, width=501, aggregation_type=DIFF_LOG2_SUM)	hCAGE CL:0002552	-	hCAGE	CL:0002552	fibroblast of gingiva	primary_cell				0.00705624	0.00705624	0.674555
chr10:11676714:G>A	chr10:11611178-11742250							CAGE	CenterMaskScorer(requested_output=CAGE, width=501, aggregation_type=DIFF_LOG2_SUM)	hCAGE CL:0002549	-	hCAGE	CL:0002549	fibroblast of choroid plexus	primary_cell				-0.0169087	0.0169087	-0.830022
chr11:121482368:G>T	chr11:121416832-121547904							CAGE	CenterMaskScorer(requested_output=CAGE, width=501, aggregation_type=DIFF_LOG2_SUM)	hCAGE EFO:0002324	-	hCAGE	EFO:0002324	Raji	cell_line				-0.0779614	0.0779614	-0.963724
chr10:80494228:C>T	chr10:80428692-80559764							CAGE	CenterMaskScorer(requested_output=CAGE, width=501, aggregation_type=DIFF_LOG2_SUM)	hCAGE UBERON:0002369	-	hCAGE	UBERON:0002369	adrenal gland	tissue				0.00243616	0.00243616	0.226711
chr1:207669277:C>T	chr1:207603741-207734813							CAGE	CenterMaskScorer(requested_output=CAGE, width=501, aggregation_type=DIFF_LOG2_SUM)	hCAGE CL:0002575	-	hCAGE	CL:0002575	central nervous system pericyte	primary_cell				0.000419229	0.000419229	0.171333
chr10:80494228:C>T	chr10:80428692-80559764							CAGE	CenterMaskScorer(requested_output=CAGE, width=501, aggregation_type=DIFF_LOG2_SUM)	hCAGE UBERON:0000310	-	hCAGE	UBERON:0000310	breast	tissue				0.000615269	0.000615269	0.137554
chr10:80494228:C>T	chr10:80428692-80559764							CAGE	CenterMaskScorer(requested_output=CAGE, width=501, aggregation_type=DIFF_LOG2_SUM)	hCAGE UBERON:0000996	+	hCAGE	UBERON:0000996	vagina	tissue				-0.0210053	0.0210053	-0.822706
chr11:60254475:G>A	chr11:60188939-60320011							CAGE	CenterMaskScorer(requested_output=CAGE, width=501, aggregation_type=DIFF_LOG2_SUM)	hCAGE CL:0000767	+	hCAGE	CL:0000767	basophil	primary_cell				0.0346512	0.0346512	0.891761
chr1:207669277:C>T	chr1:207603741-207734813							CAGE	CenterMaskScorer(requested_output=CAGE, width=501, aggregation_type=DIFF_LOG2_SUM)	hCAGE CL:1000280	+	hCAGE	CL:1000280	smooth muscle cell of colon	primary_cell				-0.168961	0.168961	-0.991788
chr10:11676714:G>A	chr10:11611178-11742250							CAGE	CenterMaskScorer(requested_output=CAGE, width=501, aggregation_type=DIFF_LOG2_SUM)	hCAGE UBERON:0001797	-	hCAGE	UBERON:0001797	vitreous humor	tissue				-0.00146246	0.00146246	-0.114851
chr10:60025170:G>T	chr10:59959634-60090706							CAGE	CenterMaskScorer(requested_output=CAGE, width=501, aggregation_type=DIFF_LOG2_SUM)	hCAGE CL:0000138	-	hCAGE	CL:0000138	chondrocyte	primary_cell				-0.0241184	0.0241184	-0.847126
chr11:121564878:C>T	chr11:121499342-121630414							CAGE	CenterMaskScorer(requested_output=CAGE, width=501, aggregation_type=DIFF_LOG2_SUM)	hCAGE UBERON:0001896	+	hCAGE	UBERON:0001896	medulla oblongata	tissue				-0.00682926	0.00682926	-0.47702
chr10:80494228:C>T	chr10:80428692-80559764							CAGE	CenterMaskScorer(requested_output=CAGE, width=501, aggregation_type=DIFF_LOG2_SUM)	hCAGE UBERON:0001872	-	hCAGE	UBERON:0001872	parietal lobe	tissue				0.000145972	0.000145972	0.0115355
chr10:60025170:G>T	chr10:59959634-60090706							CAGE	CenterMaskScorer(requested_output=CAGE, width=501, aggregation_type=DIFF_LOG2_SUM)	hCAGE CL:0002581	-	hCAGE	CL:0002581	perirenal preadipocyte	primary_cell				-0.0374508	0.0374508	-0.928809
chr1:207669277:C>T	chr1:207603741-207734813							CAGE	CenterMaskScorer(requested_output=CAGE, width=501, aggregation_type=DIFF_LOG2_SUM)	hCAGE CL:0002570	-	hCAGE	CL:0002570	mesenchymal stem cell of adipose	primary_cell				0.00739679	0.00739679	0.668219
chr10:11676714:G>A	chr10:11611178-11742250							CAGE	CenterMaskScorer(requested_output=CAGE, width=501, aggregation_type=DIFF_LOG2_SUM)	hCAGE CL:0000515	-	hCAGE	CL:0000515	skeletal muscle myoblast	primary_cell				-0.00798723	0.00798723	-0.758254
chr11:121564878:C>T	chr11:121499342-121630414							CAGE	CenterMaskScorer(requested_output=CAGE, width=501, aggregation_type=DIFF_LOG2_SUM)	hCAGE CL:0000623	+	hCAGE	CL:0000623	natural killer cell	primary_cell				0.0036869	0.0036869	0.47702
chr1:161217875:C>T	chr1:161152339-161283411							CAGE	CenterMaskScorer(requested_output=CAGE, width=501, aggregation_type=DIFF_LOG2_SUM)	hCAGE EFO:0001253	+	hCAGE	EFO:0001253	THP-1	cell_line				-0.0775309	0.0775309	-0.960287
chr10:80494228:C>T	chr10:80428692-80559764							CAGE	CenterMaskScorer(requested_output=CAGE, width=501, aggregation_type=DIFF_LOG2_SUM)	hCAGE CL:0002565	+	hCAGE	CL:0002565	iris pigment epithelial cell	primary_cell				-0.0168961	0.0168961	-0.716204
chr10:11676714:G>A	chr10:11611178-11742250							CAGE	CenterMaskScorer(requested_output=CAGE, width=501, aggregation_type=DIFF_LOG2_SUM)	hCAGE CL:0002570	-	hCAGE	CL:0002570	mesenchymal stem cell of adipose	primary_cell				-0.0146394	0.0146394	-0.818943
chr10:60025170:G>T	chr10:59959634-60090706							CAGE	CenterMaskScorer(requested_output=CAGE, width=501, aggregation_type=DIFF_LOG2_SUM)	hCAGE UBERON:0000992	-	hCAGE	UBERON:0000992	female gonad	tissue				-0.0377548	0.0377548	-0.922194
chr11:60254475:G>A	chr11:60188939-60320011							CAGE	CenterMaskScorer(requested_output=CAGE, width=501, aggregation_type=DIFF_LOG2_SUM)	hCAGE CL:0000576	-	hCAGE	CL:0000576	monocyte	primary_cell				0.0172238	0.0172238	0.803161
chr11:47387500:T>A	chr11:47321964-47453036							CAGE	CenterMaskScorer(requested_output=CAGE, width=501, aggregation_type=DIFF_LOG2_SUM)	hCAGE CL:0002397	+	hCAGE	CL:0002397	CD14-positive, CD16-positive monocyte	primary_cell				0.0406061	0.0406061	0.913094
chr10:60025170:G>T	chr10:59959634-60090706							CAGE	CenterMaskScorer(requested_output=CAGE, width=501, aggregation_type=DIFF_LOG2_SUM)	hCAGE UBERON:0001155	-	hCAGE	UBERON:0001155	colon	tissue				-0.0485515	0.0485515	-0.927208
chr2:127090160:C>A	chr2:127024624-127155696							CAGE	CenterMaskScorer(requested_output=CAGE, width=501, aggregation_type=DIFF_LOG2_SUM)	LQhCAGE CL:0000784	-	LQhCAGE	CL:0000784	plasmacytoid dendritic cell	primary_cell				-0.0770988	0.0770988	-0.952428
chr11:121564878:C>T	chr11:121499342-121630414							CAGE	CenterMaskScorer(requested_output=CAGE, width=501, aggregation_type=DIFF_LOG2_SUM)	hCAGE UBERON:0001954	-	hCAGE	UBERON:0001954	Ammon's horn	tissue				-0.0187137	0.0187137	-0.698927
chr10:60025170:G>T	chr10:59959634-60090706							CAGE	CenterMaskScorer(requested_output=CAGE, width=501, aggregation_type=DIFF_LOG2_SUM)	hCAGE UBERON:0002084	-	hCAGE	UBERON:0002084	heart left ventricle	tissue				-0.0532345	0.0532345	-0.955539
chr10:11676714:G>A	chr10:11611178-11742250							CAGE	CenterMaskScorer(requested_output=CAGE, width=501, aggregation_type=DIFF_LOG2_SUM)	hCAGE UBERON:0000948	+	hCAGE	UBERON:0000948	heart	tissue				-0.00588927	0.00588927	-0.606708
chr10:60025170:G>T	chr10:59959634-60090706							CAGE	CenterMaskScorer(requested_output=CAGE, width=501, aggregation_type=DIFF_LOG2_SUM)	hCAGE UBERON:0000014	-	hCAGE	UBERON:0000014	zone of skin	tissue				-0.0622253	0.0622253	-0.953488
chr10:80494228:C>T	chr10:80428692-80559764							CAGE	CenterMaskScorer(requested_output=CAGE, width=501, aggregation_type=DIFF_LOG2_SUM)	hCAGE UBERON:0002048	-	hCAGE	UBERON:0002048	lung	tissue				0.000828102	0.000828102	0.301775
chr1:207518704:G>A	chr1:207453168-207584240							CAGE	CenterMaskScorer(requested_output=CAGE, width=501, aggregation_type=DIFF_LOG2_SUM)	hCAGE UBERON:0002448	-	hCAGE	UBERON:0002448	fungiform papilla	tissue				-0.0381253	0.0381253	-0.822706
chr10:60025170:G>T	chr10:59959634-60090706							CAGE	CenterMaskScorer(requested_output=CAGE, width=501, aggregation_type=DIFF_LOG2_SUM)	hCAGE UBERON:0000955	-	hCAGE	UBERON:0000955	brain	tissue				-0.0573534	0.0573534	-0.939103
chr10:60025170:G>T	chr10:59959634-60090706							CAGE	CenterMaskScorer(requested_output=CAGE, width=501, aggregation_type=DIFF_LOG2_SUM)	hCAGE UBERON:0000947	+	hCAGE	UBERON:0000947	aorta	tissue				-0.0131544	0.0131544	-0.737945
chr10:11676714:G>A	chr10:11611178-11742250							CAGE	CenterMaskScorer(requested_output=CAGE, width=501, aggregation_type=DIFF_LOG2_SUM)	hCAGE CL:0002603	+	hCAGE	CL:0002603	astrocyte of the cerebellum	primary_cell				-0.00341915	0.00341915	-0.536958
chr11:86073937:C>A	chr11:86008401-86139473							CAGE	CenterMaskScorer(requested_output=CAGE, width=501, aggregation_type=DIFF_LOG2_SUM)	hCAGE CL:0000767	+	hCAGE	CL:0000767	basophil	primary_cell				-0.01485	0.01485	-0.781719
chr10:11676714:G>A	chr10:11611178-11742250							CAGE	CenterMaskScorer(requested_output=CAGE, width=501, aggregation_type=DIFF_LOG2_SUM)	hCAGE CL:0002615	-	hCAGE	CL:0002615	adipocyte of omentum tissue	primary_cell				-0.0134954	0.0134954	-0.830022
chr10:11676714:G>A	chr10:11611178-11742250							CAGE	CenterMaskScorer(requested_output=CAGE, width=501, aggregation_type=DIFF_LOG2_SUM)	hCAGE CL:0002582	+	hCAGE	CL:0002582	visceral preadipocyte	primary_cell				-0.00809014	0.00809014	-0.584379
chr10:60025170:G>T	chr10:59959634-60090706							CAGE	CenterMaskScorer(requested_output=CAGE, width=501, aggregation_type=DIFF_LOG2_SUM)	hCAGE UBERON:0002331	+	hCAGE	UBERON:0002331	umbilical cord	tissue				0.0138896	0.0138896	0.536958
chr10:80494228:C>T	chr10:80428692-80559764							CAGE	CenterMaskScorer(requested_output=CAGE, width=501, aggregation_type=DIFF_LOG2_SUM)	hCAGE UBERON:0002331	+	hCAGE	UBERON:0002331	umbilical cord	tissue				-0.0139623	0.0139623	-0.584379
chr1:207669277:C>T	chr1:207603741-207734813							CAGE	CenterMaskScorer(requested_output=CAGE, width=501, aggregation_type=DIFF_LOG2_SUM)	hCAGE CL:0002599	-	hCAGE	CL:0002599	smooth muscle cell of the esophagus	primary_cell				0.00373998	0.00373998	0.449849
chr10:60025170:G>T	chr10:59959634-60090706							CAGE	CenterMaskScorer(requested_output=CAGE, width=501, aggregation_type=DIFF_LOG2_SUM)	hCAGE CL:0002567	+	hCAGE	CL:0002567	light melanocyte	primary_cell				0.00270468	0.00270468	0.226711
chr10:60025170:G>T	chr10:59959634-60090706							CAGE	CenterMaskScorer(requested_output=CAGE, width=501, aggregation_type=DIFF_LOG2_SUM)	hCAGE UBERON:0007023	+	hCAGE	UBERON:0007023	adult organism	primary_cell				-0.0211282	0.0211282	-0.807218
chr10:11676714:G>A	chr10:11611178-11742250							CAGE	CenterMaskScorer(requested_output=CAGE, width=501, aggregation_type=DIFF_LOG2_SUM)	hCAGE CL:0002598	-	hCAGE	CL:0002598	bronchial smooth muscle cell	primary_cell				-0.0132525	0.0132525	-0.826399
chr10:80494228:C>T	chr10:80428692-80559764							CAGE	CenterMaskScorer(requested_output=CAGE, width=501, aggregation_type=DIFF_LOG2_SUM)	hCAGE UBERON:0000019	+	hCAGE	UBERON:0000019	camera-type eye	tissue				-0.0472825	0.0472825	-0.894099
chr6:41272084:C>T	chr6:41206548-41337620							CAGE	CenterMaskScorer(requested_output=CAGE, width=501, aggregation_type=DIFF_LOG2_SUM)	hCAGE EFO:0002791	-	hCAGE	EFO:0002791	HeLa-S3	cell_line				-0.0766203	0.0766203	-0.962893
chr11:121482368:G>T	chr11:121416832-121547904							CAGE	CenterMaskScorer(requested_output=CAGE, width=501, aggregation_type=DIFF_LOG2_SUM)	hCAGE UBERON:0000966	+	hCAGE	UBERON:0000966	retina	tissue				-0.0132879	0.0132879	-0.641886
chr10:80494228:C>T	chr10:80428692-80559764							CAGE	CenterMaskScorer(requested_output=CAGE, width=501, aggregation_type=DIFF_LOG2_SUM)	hCAGE UBERON:0002021	-	hCAGE	UBERON:0002021	occipital lobe	tissue				0.000534147	0.000534147	0.0576161
chr10:11676714:G>A	chr10:11611178-11742250							CAGE	CenterMaskScorer(requested_output=CAGE, width=501, aggregation_type=DIFF_LOG2_SUM)	hCAGE CL:0002188	+	hCAGE	CL:0002188	glomerular endothelial cell	primary_cell				-0.00445832	0.00445832	-0.553174
chr10:11676714:G>A	chr10:11611178-11742250							CAGE	CenterMaskScorer(requested_output=CAGE, width=501, aggregation_type=DIFF_LOG2_SUM)	hCAGE CL:0000047	-	hCAGE	CL:0000047	neuronal stem cell	primary_cell				-0.00600767	0.00600767	-0.353249
chr11:121482368:G>T	chr11:121416832-121547904							CAGE	CenterMaskScorer(requested_output=CAGE, width=501, aggregation_type=DIFF_LOG2_SUM)	hCAGE UBERON:0002702	-	hCAGE	UBERON:0002702	middle frontal gyrus	tissue				-0.0751963	0.0751963	-0.941769
chr11:121482368:G>T	chr11:121416832-121547904							CAGE	CenterMaskScorer(requested_output=CAGE, width=501, aggregation_type=DIFF_LOG2_SUM)	hCAGE CL:0000453	-	hCAGE	CL:0000453	Langerhans cell	primary_cell				-0.0765207	0.0765207	-0.966869
chr10:11676714:G>A	chr10:11611178-11742250							CAGE	CenterMaskScorer(requested_output=CAGE, width=501, aggregation_type=DIFF_LOG2_SUM)	hCAGE UBERON:0001000	+	hCAGE	UBERON:0001000	vas deferens	tissue				-0.0159133	0.0159133	-0.674555
chr10:11676714:G>A	chr10:11611178-11742250							CAGE	CenterMaskScorer(requested_output=CAGE, width=501, aggregation_type=DIFF_LOG2_SUM)	hCAGE UBERON:0001736	-	hCAGE	UBERON:0001736	submandibular gland	tissue				-0.0441446	0.0441446	-0.936319
chr10:80494228:C>T	chr10:80428692-80559764							CAGE	CenterMaskScorer(requested_output=CAGE, width=501, aggregation_type=DIFF_LOG2_SUM)	hCAGE UBERON:0002336	-	hCAGE	UBERON:0002336	corpus callosum	tissue				0.00226165	0.00226165	0.383161
chr10:11676714:G>A	chr10:11611178-11742250							CAGE	CenterMaskScorer(requested_output=CAGE, width=501, aggregation_type=DIFF_LOG2_SUM)	hCAGE CL:0002552	-	hCAGE	CL:0002552	fibroblast of gingiva	primary_cell				-0.0141388	0.0141388	-0.822706
chr1:207518704:G>A	chr1:207453168-207584240							CAGE	CenterMaskScorer(requested_output=CAGE, width=501, aggregation_type=DIFF_LOG2_SUM)	hCAGE EFO:0002860	+	hCAGE	EFO:0002860	SK-N-MC	cell_line				-0.0764469	0.0764469	-0.962893
chr1:207669277:C>T	chr1:207603741-207734813							CAGE	CenterMaskScorer(requested_output=CAGE, width=501, aggregation_type=DIFF_LOG2_SUM)	hCAGE CL:0002367	+	hCAGE	CL:0002367	trabecular meshwork cell	primary_cell				-0.203881	0.203881	-0.993474
chr10:60025170:G>T	chr10:59959634-60090706							CAGE	CenterMaskScorer(requested_output=CAGE, width=501, aggregation_type=DIFF_LOG2_SUM)	hCAGE UBERON:0002084	+	hCAGE	UBERON:0002084	heart left ventricle	tissue				-0.0144496	0.0144496	-0.815107
chr10:11676714:G>A	chr10:11611178-11742250							CAGE	CenterMaskScorer(requested_output=CAGE, width=501, aggregation_type=DIFF_LOG2_SUM)	hCAGE UBERON:0001603	-	hCAGE	UBERON:0001603	lateral rectus extra-ocular muscle	tissue				-0.00256777	0.00256777	-0.171333
chr10:60025170:G>T	chr10:59959634-60090706							CAGE	CenterMaskScorer(requested_output=CAGE, width=501, aggregation_type=DIFF_LOG2_SUM)	hCAGE UBERON:0001000	-	hCAGE	UBERON:0001000	vas deferens	tissue				-0.0500954	0.0500954	-0.918669
chr10:80494228:C>T	chr10:80428692-80559764							CAGE	CenterMaskScorer(requested_output=CAGE, width=501, aggregation_type=DIFF_LOG2_SUM)	hCAGE UBERON:0000989	+	hCAGE	UBERON:0000989	penis	tissue				-0.00800586	0.00800586	-0.503309
chr11:121482368:G>T	chr11:121416832-121547904							CAGE	CenterMaskScorer(requested_output=CAGE, width=501, aggregation_type=DIFF_LOG2_SUM)	hCAGE UBERON:0001987	+	hCAGE	UBERON:0001987	placenta	tissue				-0.0164756	0.0164756	-0.794819
chr10:11676714:G>A	chr10:11611178-11742250							CAGE	CenterMaskScorer(requested_output=CAGE, width=501, aggregation_type=DIFF_LOG2_SUM)	hCAGE CL:1000428	+	hCAGE	CL:1000428	stem cell of epidermis	primary_cell				-0.00605804	0.00605804	-0.591924
chr11:121564878:C>T	chr11:121499342-121630414							CAGE	CenterMaskScorer(requested_output=CAGE, width=501, aggregation_type=DIFF_LOG2_SUM)	hCAGE CL:0000798	+	hCAGE	CL:0000798	gamma-delta T cell	primary_cell				0.0175673	0.0175673	0.818943
chr10:60025170:G>T	chr10:59959634-60090706							CAGE	CenterMaskScorer(requested_output=CAGE, width=501, aggregation_type=DIFF_LOG2_SUM)	hCAGE UBERON:0002135	-	hCAGE	UBERON:0002135	mitral valve	tissue				-0.0536604	0.0536604	-0.944322
chr10:11676714:G>A	chr10:11611178-11742250							CAGE	CenterMaskScorer(requested_output=CAGE, width=501, aggregation_type=DIFF_LOG2_SUM)	hCAGE CL:0000540	+	hCAGE	CL:0000540	neuron	primary_cell				-0.0113056	0.0113056	-0.536958
chr10:11676714:G>A	chr10:11611178-11742250							CAGE	CenterMaskScorer(requested_output=CAGE, width=501, aggregation_type=DIFF_LOG2_SUM)	hCAGE CL:0002590	-	hCAGE	CL:0002590	smooth muscle cell of the brain vasculature	primary_cell				-0.00844046	0.00844046	-0.777192
chr10:60025170:G>T	chr10:59959634-60090706							CAGE	CenterMaskScorer(requested_output=CAGE, width=501, aggregation_type=DIFF_LOG2_SUM)	hCAGE UBERON:0002113	-	hCAGE	UBERON:0002113	kidney	tissue				-0.0338494	0.0338494	-0.902982
chr1:207669277:C>T	chr1:207603741-207734813							CAGE	CenterMaskScorer(requested_output=CAGE, width=501, aggregation_type=DIFF_LOG2_SUM)	hCAGE CL:0002537	-	hCAGE	CL:0002537	amnion mesenchymal stem cell	primary_cell				-0.0001259	0.0001259	-0.0345942
chr1:207669277:C>T	chr1:207603741-207734813							CAGE	CenterMaskScorer(requested_output=CAGE, width=501, aggregation_type=DIFF_LOG2_SUM)	hCAGE CL:0000062	-	hCAGE	CL:0000062	osteoblast	primary_cell				0.0113699	0.0113699	0.648619
chr10:60025170:G>T	chr10:59959634-60090706							CAGE	CenterMaskScorer(requested_output=CAGE, width=501, aggregation_type=DIFF_LOG2_SUM)	hCAGE UBERON:0000995	-	hCAGE	UBERON:0000995	uterus	tissue				-0.0393292	0.0393292	-0.925572
chr10:60025170:G>T	chr10:59959634-60090706							CAGE	CenterMaskScorer(requested_output=CAGE, width=501, aggregation_type=DIFF_LOG2_SUM)	hCAGE CL:0002144	-	hCAGE	CL:0002144	capillary endothelial cell	primary_cell				-0.030235	0.030235	-0.902982
chr10:60025170:G>T	chr10:59959634-60090706							CAGE	CenterMaskScorer(requested_output=CAGE, width=501, aggregation_type=DIFF_LOG2_SUM)	hCAGE UBERON:0000945	-	hCAGE	UBERON:0000945	stomach	tissue				-0.0597408	0.0597408	-0.937726
chr10:11676714:G>A	chr10:11611178-11742250							CAGE	CenterMaskScorer(requested_output=CAGE, width=501, aggregation_type=DIFF_LOG2_SUM)	hCAGE UBERON:0002108	+	hCAGE	UBERON:0002108	small intestine	tissue				-0.0147516	0.0147516	-0.753308
chr2:127072643:C>A	chr2:127007107-127138179							CAGE	CenterMaskScorer(requested_output=CAGE, width=501, aggregation_type=DIFF_LOG2_SUM)	hCAGE EFO:0002860	+	hCAGE	EFO:0002860	SK-N-MC	cell_line				-0.0759442	0.0759442	-0.962893
chr11:47387500:T>A	chr11:47321964-47453036							CAGE	CenterMaskScorer(requested_output=CAGE, width=501, aggregation_type=DIFF_LOG2_SUM)	hCAGE CL:0002057	-	hCAGE	CL:0002057	CD14-positive, CD16-negative classical monocyte	primary_cell				0.170893	0.170893	0.987586
chr11:47387500:T>A	chr11:47321964-47453036							CAGE	CenterMaskScorer(requested_output=CAGE, width=501, aggregation_type=DIFF_LOG2_SUM)	hCAGE CL:0000798	+	hCAGE	CL:0000798	gamma-delta T cell	primary_cell				0.00819068	0.00819068	0.680793
chr10:80494228:C>T	chr10:80428692-80559764							CAGE	CenterMaskScorer(requested_output=CAGE, width=501, aggregation_type=DIFF_LOG2_SUM)	hCAGE UBERON:0002336	+	hCAGE	UBERON:0002336	corpus callosum	tissue				0.00161242	0.00161242	0.312224
chr1:207669277:C>T	chr1:207603741-207734813							CAGE	CenterMaskScorer(requested_output=CAGE, width=501, aggregation_type=DIFF_LOG2_SUM)	hCAGE CL:0002583	-	hCAGE	CL:0002583	subcutaneous preadipocyte	primary_cell				0.014672	0.014672	0.777192
chr10:11676714:G>A	chr10:11611178-11742250							CAGE	CenterMaskScorer(requested_output=CAGE, width=501, aggregation_type=DIFF_LOG2_SUM)	hCAGE CL:0002543	-	hCAGE	CL:0002543	vein endothelial cell	primary_cell				-0.0198875	0.0198875	-0.818943
chr10:11676714:G>A	chr10:11611178-11742250							DNASE	CenterMaskScorer(requested_output=DNASE, width=501, aggregation_type=DIFF_LOG2_SUM)	CL:0002552 DNase-seq	.	DNase-seq	CL:0002552	fibroblast of gingiva	primary_cell				-0.00772381	0.00772381	-0.363304
chr10:11676714:G>A	chr10:11611178-11742250							DNASE	CenterMaskScorer(requested_output=DNASE, width=501, aggregation_type=DIFF_LOG2_SUM)	CL:0000679 DNase-seq	.	DNase-seq	CL:0000679	glutamatergic neuron	in_vitro_differentiated_cells				-0.248529	0.248529	-0.987867
chr1:161217875:C>T	chr1:161152339-161283411							DNASE	CenterMaskScorer(requested_output=DNASE, width=501, aggregation_type=DIFF_LOG2_SUM)	CL:0000899 DNase-seq	.	DNase-seq	CL:0000899	T-helper 17 cell	primary_cell				-0.0261888	0.0261888	-0.561129
chr1:207669277:C>T	chr1:207603741-207734813							DNASE	CenterMaskScorer(requested_output=DNASE, width=501, aggregation_type=DIFF_LOG2_SUM)	CL:0000905 DNase-seq	.	DNase-seq	CL:0000905	effector memory CD4-positive, alpha-beta T cell	primary_cell				0.0252075	0.0252075	0.641886
chr10:60025170:G>T	chr10:59959634-60090706							DNASE	CenterMaskScorer(requested_output=DNASE, width=501, aggregation_type=DIFF_LOG2_SUM)	CL:0002547 DNase-seq	.	DNase-seq	CL:0002547	fibroblast of the aortic adventitia	primary_cell				0.0571756	0.0571756	0.830022
chr1:161140557:G>A	chr1:161075021-161206093							DNASE	CenterMaskScorer(requested_output=DNASE, width=501, aggregation_type=DIFF_LOG2_SUM)	CL:1001606 DNase-seq	.	DNase-seq	CL:1001606	foreskin keratinocyte	primary_cell				0.0261862	0.0261862	0.520335
chr10:60025170:G>T	chr10:59959634-60090706							DNASE	CenterMaskScorer(requested_output=DNASE, width=501, aggregation_type=DIFF_LOG2_SUM)	CL:1001608 DNase-seq	.	DNase-seq	CL:1001608	foreskin fibroblast	primary_cell				0.113096	0.113096	0.923901
chr1:161140557:G>A	chr1:161075021-161206093							DNASE	CenterMaskScorer(requested_output=DNASE, width=501, aggregation_type=DIFF_LOG2_SUM)	CL:1000892 DNase-seq	.	DNase-seq	CL:1000892	kidney capillary endothelial cell	primary_cell				0.0305178	0.0305178	0.721776
chr10:11676714:G>A	chr10:11611178-11742250							DNASE	CenterMaskScorer(requested_output=DNASE, width=501, aggregation_type=DIFF_LOG2_SUM)	CL:0000788 DNase-seq	.	DNase-seq	CL:0000788	naive B cell	primary_cell				-0.00947332	0.00947332	-0.42182
chr1:207518704:G>A	chr1:207453168-207584240							DNASE	CenterMaskScorer(requested_output=DNASE, width=501, aggregation_type=DIFF_LOG2_SUM)	CL:0000127 DNase-seq	.	DNase-seq	CL:0000127	astrocyte	primary_cell				0.0108817	0.0108817	0.259272
chr1:207669277:C>T	chr1:207603741-207734813							DNASE	CenterMaskScorer(requested_output=DNASE, width=501, aggregation_type=DIFF_LOG2_SUM)	CL:0000223 DNase-seq	.	DNase-seq	CL:0000223	endodermal cell	in_vitro_differentiated_cells				-0.122151	0.122151	-0.947949
chr10:11676714:G>A	chr10:11611178-11742250							DNASE	CenterMaskScorer(requested_output=DNASE, width=501, aggregation_type=DIFF_LOG2_SUM)	CL:0002553 DNase-seq	.	DNase-seq	CL:0002553	fibroblast of lung	primary_cell				0.00655651	0.00655651	0.160114
chr10:11676714:G>A	chr10:11611178-11742250							DNASE	CenterMaskScorer(requested_output=DNASE, width=501, aggregation_type=DIFF_LOG2_SUM)	CL:2000016 DNase-seq	.	DNase-seq	CL:2000016	lung microvascular endothelial cell	primary_cell				-0.00732064	0.00732064	-0.332894
chr10:11676714:G>A	chr10:11611178-11742250							DNASE	CenterMaskScorer(requested_output=DNASE, width=501, aggregation_type=DIFF_LOG2_SUM)	CL:0000909 DNase-seq	.	DNase-seq	CL:0000909	CD8-positive, alpha-beta memory T cell	primary_cell				-0.192072	0.192072	-0.982497
chr1:161217875:C>T	chr1:161152339-161283411							DNASE	CenterMaskScorer(requested_output=DNASE, width=501, aggregation_type=DIFF_LOG2_SUM)	CL:0002618 DNase-seq	.	DNase-seq	CL:0002618	endothelial cell of umbilical vein	primary_cell				-0.00185919	0.00185919	-0.226711
chr10:60025170:G>T	chr10:59959634-60090706							DNASE	CenterMaskScorer(requested_output=DNASE, width=501, aggregation_type=DIFF_LOG2_SUM)	CL:0000679 DNase-seq	.	DNase-seq	CL:0000679	glutamatergic neuron	in_vitro_differentiated_cells				-0.0184093	0.0184093	-0.353249
chr1:207518704:G>A	chr1:207453168-207584240							DNASE	CenterMaskScorer(requested_output=DNASE, width=501, aggregation_type=DIFF_LOG2_SUM)	CL:0000047 DNase-seq	.	DNase-seq	CL:0000047	neuronal stem cell	in_vitro_differentiated_cells				-0.0136213	0.0136213	-0.545117
chr1:161217875:C>T	chr1:161152339-161283411							DNASE	CenterMaskScorer(requested_output=DNASE, width=501, aggregation_type=DIFF_LOG2_SUM)	CL:0002550 DNase-seq	.	DNase-seq	CL:0002550	fibroblast of the conjunctiva	primary_cell				0.0324974	0.0324974	0.70478
chr1:161217875:C>T	chr1:161152339-161283411							DNASE	CenterMaskScorer(requested_output=DNASE, width=501, aggregation_type=DIFF_LOG2_SUM)	CL:0000182 DNase-seq	.	DNase-seq	CL:0000182	hepatocyte	in_vitro_differentiated_cells				-0.0173211	0.0173211	-0.545117
chr10:60025170:G>T	chr10:59959634-60090706							DNASE	CenterMaskScorer(requested_output=DNASE, width=501, aggregation_type=DIFF_LOG2_SUM)	CL:0011022 DNase-seq	.	DNase-seq	CL:0011022	fibroblast of skin of back	primary_cell				0.00443697	0.00443697	0.0691056
chr10:60025170:G>T	chr10:59959634-60090706							DNASE	CenterMaskScorer(requested_output=DNASE, width=501, aggregation_type=DIFF_LOG2_SUM)	CL:0002552 DNase-seq	.	DNase-seq	CL:0002552	fibroblast of gingiva	primary_cell				0.0544238	0.0544238	0.837063
chr10:60025170:G>T	chr10:59959634-60090706							DNASE	CenterMaskScorer(requested_output=DNASE, width=501, aggregation_type=DIFF_LOG2_SUM)	CL:0002553 DNase-seq	.	DNase-seq	CL:0002553	fibroblast of lung	primary_cell				0.0486033	0.0486033	0.786165
chr1:207518704:G>A	chr1:207453168-207584240							DNASE	CenterMaskScorer(requested_output=DNASE, width=501, aggregation_type=DIFF_LOG2_SUM)	CL:0002606 DNase-seq	.	DNase-seq	CL:0002606	astrocyte of the spinal cord	primary_cell				0.000310659	0.000310659	-0.103452
chr1:207518704:G>A	chr1:207453168-207584240							DNASE	CenterMaskScorer(requested_output=DNASE, width=501, aggregation_type=DIFF_LOG2_SUM)	CL:0002550 DNase-seq	.	DNase-seq	CL:0002550	fibroblast of the conjunctiva	primary_cell				-0.0325437	0.0325437	-0.790531
chr11:47387500:T>A	chr11:47321964-47453036							DNASE	CenterMaskScorer(requested_output=DNASE, width=501, aggregation_type=DIFF_LOG2_SUM)	CL:0001059 DNase-seq	.	DNase-seq	CL:0001059	common myeloid progenitor, CD34-positive	primary_cell				0.169523	0.169523	0.949106
chr1:207669277:C>T	chr1:207603741-207734813							DNASE	CenterMaskScorer(requested_output=DNASE, width=501, aggregation_type=DIFF_LOG2_SUM)	CL:0000897 DNase-seq	.	DNase-seq	CL:0000897	CD4-positive, alpha-beta memory T cell	primary_cell				0.0249171	0.0249171	0.613947
chr11:121564878:C>T	chr11:121499342-121630414							DNASE	CenterMaskScorer(requested_output=DNASE, width=501, aggregation_type=DIFF_LOG2_SUM)	CL:0002551 DNase-seq	.	DNase-seq	CL:0002551	fibroblast of dermis	primary_cell				-0.178622	0.178622	-0.940451
chr1:207669277:C>T	chr1:207603741-207734813							DNASE	CenterMaskScorer(requested_output=DNASE, width=501, aggregation_type=DIFF_LOG2_SUM)	CL:0000127 DNase-seq	.	DNase-seq	CL:0000127	astrocyte	primary_cell				-0.0360365	0.0360365	-0.807218
chr1:161217875:C>T	chr1:161152339-161283411							DNASE	CenterMaskScorer(requested_output=DNASE, width=501, aggregation_type=DIFF_LOG2_SUM)	CL:2000044 DNase-seq	.	DNase-seq	CL:2000044	brain microvascular endothelial cell	primary_cell				-0.0154557	0.0154557	-0.40267
chr11:47387500:T>A	chr11:47321964-47453036							DNASE	CenterMaskScorer(requested_output=DNASE, width=501, aggregation_type=DIFF_LOG2_SUM)	CL:0002551 DNase-seq	.	DNase-seq	CL:0002551	fibroblast of dermis	primary_cell				0.00493562	0.00493562	0.0576161
chr1:207669277:C>T	chr1:207603741-207734813							CAGE	CenterMaskScorer(requested_output=CAGE, width=501, aggregation_type=DIFF_LOG2_SUM)	hCAGE CL:0000731	+	hCAGE	CL:0000731	urothelial cell	primary_cell				-0.17144	0.17144	-0.990355
chr10:11676714:G>A	chr10:11611178-11742250							CAGE	CenterMaskScorer(requested_output=CAGE, width=501, aggregation_type=DIFF_LOG2_SUM)	hCAGE CL:0002598	+	hCAGE	CL:0002598	bronchial smooth muscle cell	primary_cell				-0.00433223	0.00433223	-0.568981
chr1:207518704:G>A	chr1:207453168-207584240							CAGE	CenterMaskScorer(requested_output=CAGE, width=501, aggregation_type=DIFF_LOG2_SUM)	hCAGE CL:0002588	+	hCAGE	CL:0002588	smooth muscle cell of the umbilical vein	primary_cell				-0.0148417	0.0148417	-0.850352
chr1:207669277:C>T	chr1:207603741-207734813							CAGE	CenterMaskScorer(requested_output=CAGE, width=501, aggregation_type=DIFF_LOG2_SUM)	hCAGE UBERON:0002119	-	hCAGE	UBERON:0002119	left ovary	primary_cell				0.00445924	0.00445924	0.613947
chr11:121482368:G>T	chr11:121416832-121547904							CAGE	CenterMaskScorer(requested_output=CAGE, width=501, aggregation_type=DIFF_LOG2_SUM)	hCAGE UBERON:0001905	-	hCAGE	UBERON:0001905	pineal body	tissue				-0.0640612	0.0640612	-0.918669
chr10:11676714:G>A	chr10:11611178-11742250							CAGE	CenterMaskScorer(requested_output=CAGE, width=501, aggregation_type=DIFF_LOG2_SUM)	hCAGE CL:0002549	+	hCAGE	CL:0002549	fibroblast of choroid plexus	primary_cell				-0.00702332	0.00702332	-0.621084
chr1:161217875:C>T	chr1:161152339-161283411							CAGE	CenterMaskScorer(requested_output=CAGE, width=501, aggregation_type=DIFF_LOG2_SUM)	hCAGE EFO:0003044	+	hCAGE	EFO:0003044	NCI-H460	cell_line				-0.0753691	0.0753691	-0.964537
chr11:121564878:C>T	chr11:121499342-121630414							CAGE	CenterMaskScorer(requested_output=CAGE, width=501, aggregation_type=DIFF_LOG2_SUM)	hCAGE UBERON:0002240	-	hCAGE	UBERON:0002240	spinal cord	tissue				-0.0161405	0.0161405	-0.716204
chr10:60025170:G>T	chr10:59959634-60090706							CAGE	CenterMaskScorer(requested_output=CAGE, width=501, aggregation_type=DIFF_LOG2_SUM)	hCAGE UBERON:0001723	-	hCAGE	UBERON:0001723	tongue	tissue				-0.0533139	0.0533139	-0.947949
chr10:11676714:G>A	chr10:11611178-11742250							CAGE	CenterMaskScorer(requested_output=CAGE, width=501, aggregation_type=DIFF_LOG2_SUM)	hCAGE CL:0002561	-	hCAGE	CL:0002561	outer root sheath cell	primary_cell				-0.0187559	0.0187559	-0.843837
chr10:80494228:C>T	chr10:80428692-80559764							CAGE	CenterMaskScorer(requested_output=CAGE, width=501, aggregation_type=DIFF_LOG2_SUM)	hCAGE UBERON:0000947	+	hCAGE	UBERON:0000947	aorta	tissue				-0.0115504	0.0115504	-0.710539
chr11:121482368:G>T	chr11:121416832-121547904							CAGE	CenterMaskScorer(requested_output=CAGE, width=501, aggregation_type=DIFF_LOG2_SUM)	hCAGE CL:0000453	+	hCAGE	CL:0000453	Langerhans cell	primary_cell				-0.0145323	0.0145323	-0.716204
chr10:60025170:G>T	chr10:59959634-60090706							CAGE	CenterMaskScorer(requested_output=CAGE, width=501, aggregation_type=DIFF_LOG2_SUM)	hCAGE UBERON:0001637	+	hCAGE	UBERON:0001637	artery	tissue				-0.0107546	0.0107546	-0.655252
chr10:11676714:G>A	chr10:11611178-11742250							CAGE	CenterMaskScorer(requested_output=CAGE, width=501, aggregation_type=DIFF_LOG2_SUM)	hCAGE UBERON:0001736	+	hCAGE	UBERON:0001736	submandibular gland	tissue				-0.0184132	0.0184132	-0.822706
chr1:207669277:C>T	chr1:207603741-207734813							CAGE	CenterMaskScorer(requested_output=CAGE, width=501, aggregation_type=DIFF_LOG2_SUM)	hCAGE CL:0002596	+	hCAGE	CL:0002596	smooth muscle cell of the carotid artery	primary_cell				-0.265446	0.265446	-0.994933
chr10:80494228:C>T	chr10:80428692-80559764							CAGE	CenterMaskScorer(requested_output=CAGE, width=501, aggregation_type=DIFF_LOG2_SUM)	hCAGE CL:0000214	+	hCAGE	CL:0000214	synovial cell	primary_cell				-0.0149616	0.0149616	-0.641886
chr10:60025170:G>T	chr10:59959634-60090706							CAGE	CenterMaskScorer(requested_output=CAGE, width=501, aggregation_type=DIFF_LOG2_SUM)	hCAGE CL:0000388	-	hCAGE	CL:0000388	tendon cell	primary_cell				-0.0391855	0.0391855	-0.940451
chr10:60025170:G>T	chr10:59959634-60090706							CAGE	CenterMaskScorer(requested_output=CAGE, width=501, aggregation_type=DIFF_LOG2_SUM)	hCAGE UBERON:0002146	-	hCAGE	UBERON:0002146	pulmonary valve	tissue				-0.0192776	0.0192776	-0.686934
chr10:60025170:G>T	chr10:59959634-60090706							CAGE	CenterMaskScorer(requested_output=CAGE, width=501, aggregation_type=DIFF_LOG2_SUM)	hCAGE CL:0002138	-	hCAGE	CL:0002138	endothelial cell of lymphatic vessel	primary_cell				-0.036503	0.036503	-0.936319
chr11:121482368:G>T	chr11:121416832-121547904							CAGE	CenterMaskScorer(requested_output=CAGE, width=501, aggregation_type=DIFF_LOG2_SUM)	hCAGE UBERON:0002369	-	hCAGE	UBERON:0002369	adrenal gland	tissue				-0.0478911	0.0478911	-0.91685
chr10:60025170:G>T	chr10:59959634-60090706							CAGE	CenterMaskScorer(requested_output=CAGE, width=501, aggregation_type=DIFF_LOG2_SUM)	hCAGE UBERON:0001135	-	hCAGE	UBERON:0001135	smooth muscle tissue	tissue				-0.0494856	0.0494856	-0.937726
chr11:121482368:G>T	chr11:121416832-121547904							CAGE	CenterMaskScorer(requested_output=CAGE, width=501, aggregation_type=DIFF_LOG2_SUM)	hCAGE UBERON:0002771	-	hCAGE	UBERON:0002771	middle temporal gyrus	tissue				-0.0810845	0.0810845	-0.950237
chr10:11676714:G>A	chr10:11611178-11742250							CAGE	CenterMaskScorer(requested_output=CAGE, width=501, aggregation_type=DIFF_LOG2_SUM)	hCAGE CL:0000746	-	hCAGE	CL:0000746	cardiac muscle cell	primary_cell				-0.0140491	0.0140491	-0.822706
chr10:60025170:G>T	chr10:59959634-60090706							CAGE	CenterMaskScorer(requested_output=CAGE, width=501, aggregation_type=DIFF_LOG2_SUM)	hCAGE CL:0000138	+	hCAGE	CL:0000138	chondrocyte	primary_cell				0.00215417	0.00215417	0.171333
chr16:81908423:G>C	chr16:81842887-81973959							CAGE	CenterMaskScorer(requested_output=CAGE, width=501, aggregation_type=DIFF_LOG2_SUM)	hCAGE EFO:0002059	-	hCAGE	EFO:0002059	HT1080	cell_line				-0.0750465	0.0750465	-0.962893
chr10:11676714:G>A	chr10:11611178-11742250							CAGE	CenterMaskScorer(requested_output=CAGE, width=501, aggregation_type=DIFF_LOG2_SUM)	hCAGE CL:0002327	+	hCAGE	CL:0002327	mammary gland epithelial cell	primary_cell				-0.0120533	0.0120533	-0.698927
chr20:56423488:G>A	chr20:56357952-56489024							CAGE	CenterMaskScorer(requested_output=CAGE, width=501, aggregation_type=DIFF_LOG2_SUM)	LQhCAGE CL:0002397	-	LQhCAGE	CL:0002397	CD14-positive, CD16-positive monocyte	primary_cell				-0.0750022	0.0750022	-0.960287
chr1:207669277:C>T	chr1:207603741-207734813							CAGE	CenterMaskScorer(requested_output=CAGE, width=501, aggregation_type=DIFF_LOG2_SUM)	hCAGE CL:0002593	+	hCAGE	CL:0002593	smooth muscle cell of the internal thoracic artery	primary_cell				-0.2406	0.2406	-0.994933
chr10:11676714:G>A	chr10:11611178-11742250							CAGE	CenterMaskScorer(requested_output=CAGE, width=501, aggregation_type=DIFF_LOG2_SUM)	hCAGE UBERON:0005795	+	hCAGE	UBERON:0005795	embryonic uterus	tissue				-0.00804527	0.00804527	-0.648619
chr16:81739604:G>A	chr16:81674068-81805140							CAGE	CenterMaskScorer(requested_output=CAGE, width=501, aggregation_type=DIFF_LOG2_SUM)	LQhCAGE CL:0000771	-	LQhCAGE	CL:0000771	eosinophil	primary_cell				-0.0749288	0.0749288	-0.951345
chr10:60025170:G>T	chr10:59959634-60090706							CAGE	CenterMaskScorer(requested_output=CAGE, width=501, aggregation_type=DIFF_LOG2_SUM)	hCAGE UBERON:0002360	+	hCAGE	UBERON:0002360	meninx	tissue				-0.0202213	0.0202213	-0.826399
chr10:60025170:G>T	chr10:59959634-60090706							CAGE	CenterMaskScorer(requested_output=CAGE, width=501, aggregation_type=DIFF_LOG2_SUM)	hCAGE UBERON:0001871	+	hCAGE	UBERON:0001871	temporal lobe	tissue				-0.0184368	0.0184368	-0.794819
chr5:87002714:C>T	chr5:86937178-87068250							CAGE	CenterMaskScorer(requested_output=CAGE, width=501, aggregation_type=DIFF_LOG2_SUM)	hCAGE EFO:0002860	-	hCAGE	EFO:0002860	SK-N-MC	cell_line				-0.0748136	0.0748136	-0.963724
chr11:86152038:C>A	chr11:86086502-86217574							CAGE	CenterMaskScorer(requested_output=CAGE, width=501, aggregation_type=DIFF_LOG2_SUM)	LQhCAGE CL:0000840	-	LQhCAGE	CL:0000840	immature conventional dendritic cell	primary_cell				-0.0748122	0.0748122	-0.960287
chr10:11676714:G>A	chr10:11611178-11742250							CAGE	CenterMaskScorer(requested_output=CAGE, width=501, aggregation_type=DIFF_LOG2_SUM)	hCAGE CL:0002231	-	hCAGE	CL:0002231	epithelial cell of prostate	primary_cell				-0.0246289	0.0246289	-0.881915
chr10:80494228:C>T	chr10:80428692-80559764							CAGE	CenterMaskScorer(requested_output=CAGE, width=501, aggregation_type=DIFF_LOG2_SUM)	hCAGE CL:0002567	+	hCAGE	CL:0002567	light melanocyte	primary_cell				-0.00412452	0.00412452	-0.332894
chr11:47387500:T>A	chr11:47321964-47453036							CAGE	CenterMaskScorer(requested_output=CAGE, width=501, aggregation_type=DIFF_LOG2_SUM)	hCAGE CL:0002397	-	hCAGE	CL:0002397	CD14-positive, CD16-positive monocyte	primary_cell				0.151918	0.151918	0.984743
chr10:60025170:G>T	chr10:59959634-60090706							CAGE	CenterMaskScorer(requested_output=CAGE, width=501, aggregation_type=DIFF_LOG2_SUM)	hCAGE CL:0002582	-	hCAGE	CL:0002582	visceral preadipocyte	primary_cell				-0.021967	0.021967	-0.847126
chr10:60025170:G>T	chr10:59959634-60090706							CAGE	CenterMaskScorer(requested_output=CAGE, width=501, aggregation_type=DIFF_LOG2_SUM)	hCAGE CL:0002372	-	hCAGE	CL:0002372	myotube	primary_cell				-0.0205745	0.0205745	-0.865561
chr1:207669277:C>T	chr1:207603741-207734813							CAGE	CenterMaskScorer(requested_output=CAGE, width=501, aggregation_type=DIFF_LOG2_SUM)	hCAGE CL:0002596	-	hCAGE	CL:0002596	smooth muscle cell of the carotid artery	primary_cell				0.00659132	0.00659132	0.503309
chr10:80494228:C>T	chr10:80428692-80559764							CAGE	CenterMaskScorer(requested_output=CAGE, width=501, aggregation_type=DIFF_LOG2_SUM)	hCAGE CL:0000235	+	hCAGE	CL:0000235	macrophage	primary_cell				0.00657415	0.00657415	0.70478
chr1:207669277:C>T	chr1:207603741-207734813							CAGE	CenterMaskScorer(requested_output=CAGE, width=501, aggregation_type=DIFF_LOG2_SUM)	hCAGE CL:0002551	-	hCAGE	CL:0002551	fibroblast of dermis	primary_cell				0.0158614	0.0158614	0.794819
chr1:207518704:G>A	chr1:207453168-207584240							CAGE	CenterMaskScorer(requested_output=CAGE, width=501, aggregation_type=DIFF_LOG2_SUM)	hCAGE UBERON:0003729	+	hCAGE	UBERON:0003729	mouth mucosa	primary_cell				-0.00703842	0.00703842	-0.737945
chr10:11676714:G>A	chr10:11611178-11742250							CAGE	CenterMaskScorer(requested_output=CAGE, width=501, aggregation_type=DIFF_LOG2_SUM)	hCAGE CL:0002304	-	hCAGE	CL:0002304	non-pigmented ciliary epithelial cell	primary_cell				-0.0116132	0.0116132	-0.781719
chr10:11676714:G>A	chr10:11611178-11742250							CAGE	CenterMaskScorer(requested_output=CAGE, width=501, aggregation_type=DIFF_LOG2_SUM)	hCAGE CL:0002544	-	hCAGE	CL:0002544	aortic endothelial cell	primary_cell				-0.016385	0.016385	-0.822706
chr11:121564878:C>T	chr11:121499342-121630414							CAGE	CenterMaskScorer(requested_output=CAGE, width=501, aggregation_type=DIFF_LOG2_SUM)	hCAGE UBERON:0000966	+	hCAGE	UBERON:0000966	retina	tissue				0.0200858	0.0200858	0.758254
chr10:60025170:G>T	chr10:59959634-60090706							CAGE	CenterMaskScorer(requested_output=CAGE, width=501, aggregation_type=DIFF_LOG2_SUM)	hCAGE UBERON:0000341	-	hCAGE	UBERON:0000341	throat	tissue				-0.053181	0.053181	-0.940451
chr10:11676714:G>A	chr10:11611178-11742250							CAGE	CenterMaskScorer(requested_output=CAGE, width=501, aggregation_type=DIFF_LOG2_SUM)	hCAGE CL:0002231	+	hCAGE	CL:0002231	epithelial cell of prostate	primary_cell				-0.00730571	0.00730571	-0.680793
chr10:60025170:G>T	chr10:59959634-60090706							CAGE	CenterMaskScorer(requested_output=CAGE, width=501, aggregation_type=DIFF_LOG2_SUM)	hCAGE CL:0002603	-	hCAGE	CL:0002603	astrocyte of the cerebellum	primary_cell				-0.0164893	0.0164893	-0.853515
chr15:63277703:C>T	chr15:63212167-63343239							CAGE	CenterMaskScorer(requested_output=CAGE, width=501, aggregation_type=DIFF_LOG2_SUM)	LQhCAGE CL:0000771	-	LQhCAGE	CL:0000771	eosinophil	primary_cell				-0.0746121	0.0746121	-0.951345
chr10:11676714:G>A	chr10:11611178-11742250							CAGE	CenterMaskScorer(requested_output=CAGE, width=501, aggregation_type=DIFF_LOG2_SUM)	hCAGE CL:0002575	-	hCAGE	CL:0002575	central nervous system pericyte	primary_cell				-0.0115773	0.0115773	-0.799028
chr10:80494228:C>T	chr10:80428692-80559764							CAGE	CenterMaskScorer(requested_output=CAGE, width=501, aggregation_type=DIFF_LOG2_SUM)	hCAGE UBERON:0001637	+	hCAGE	UBERON:0001637	artery	tissue				-0.00850296	0.00850296	-0.591924
chr10:60025170:G>T	chr10:59959634-60090706							CAGE	CenterMaskScorer(requested_output=CAGE, width=501, aggregation_type=DIFF_LOG2_SUM)	hCAGE UBERON:0002113	+	hCAGE	UBERON:0002113	kidney	tissue				-0.0129152	0.0129152	-0.767891
chr1:207669277:C>T	chr1:207603741-207734813							CAGE	CenterMaskScorer(requested_output=CAGE, width=501, aggregation_type=DIFF_LOG2_SUM)	hCAGE CL:0002363	+	hCAGE	CL:0002363	keratocyte	primary_cell				-0.214124	0.214124	-0.994315
chr1:207669277:C>T	chr1:207603741-207734813							CAGE	CenterMaskScorer(requested_output=CAGE, width=501, aggregation_type=DIFF_LOG2_SUM)	hCAGE UBERON:0001389	-	hCAGE	UBERON:0001389	soleus muscle	tissue				0.0312406	0.0312406	0.830022
chr10:60025170:G>T	chr10:59959634-60090706							CAGE	CenterMaskScorer(requested_output=CAGE, width=501, aggregation_type=DIFF_LOG2_SUM)	hCAGE UBERON:0006323	-	hCAGE	UBERON:0006323	superior rectus extraocular muscle	tissue				-0.0278366	0.0278366	-0.786165
chr1:207669277:C>T	chr1:207603741-207734813							CAGE	CenterMaskScorer(requested_output=CAGE, width=501, aggregation_type=DIFF_LOG2_SUM)	hCAGE CL:0002363	-	hCAGE	CL:0002363	keratocyte	primary_cell				0.011058	0.011058	0.767891
chr1:207669277:C>T	chr1:207603741-207734813							CAGE	CenterMaskScorer(requested_output=CAGE, width=501, aggregation_type=DIFF_LOG2_SUM)	hCAGE CL:0002140	+	hCAGE	CL:0002140	acinar cell of sebaceous gland	primary_cell				-0.20325	0.20325	-0.992335
chr10:60025170:G>T	chr10:59959634-60090706							CAGE	CenterMaskScorer(requested_output=CAGE, width=501, aggregation_type=DIFF_LOG2_SUM)	hCAGE UBERON:0000955	+	hCAGE	UBERON:0000955	brain	tissue				-0.022477	0.022477	-0.807218
chr10:80494228:C>T	chr10:80428692-80559764							CAGE	CenterMaskScorer(requested_output=CAGE, width=501, aggregation_type=DIFF_LOG2_SUM)	hCAGE UBERON:0002037	+	hCAGE	UBERON:0002037	cerebellum	tissue				-0.0295603	0.0295603	-0.822706
chr2:127072643:C>A	chr2:127007107-127138179							CAGE	CenterMaskScorer(requested_output=CAGE, width=501, aggregation_type=DIFF_LOG2_SUM)	LQhCAGE CL:0000840	-	LQhCAGE	CL:0000840	immature conventional dendritic cell	primary_cell				-0.074381	0.074381	-0.960287
chr10:60025170:G>T	chr10:59959634-60090706							CAGE	CenterMaskScorer(requested_output=CAGE, width=501, aggregation_type=DIFF_LOG2_SUM)	hCAGE CL:0002138	+	hCAGE	CL:0002138	endothelial cell of lymphatic vessel	primary_cell				-0.0110715	0.0110715	-0.799028
chr1:207669277:C>T	chr1:207603741-207734813							CAGE	CenterMaskScorer(requested_output=CAGE, width=501, aggregation_type=DIFF_LOG2_SUM)	hCAGE CL:0000575	+	hCAGE	CL:0000575	corneal epithelial cell	primary_cell				-0.21499	0.21499	-0.993167
chr10:60025170:G>T	chr10:59959634-60090706							CAGE	CenterMaskScorer(requested_output=CAGE, width=501, aggregation_type=DIFF_LOG2_SUM)	hCAGE UBERON:0001875	+	hCAGE	UBERON:0001875	globus pallidus	tissue				-0.00246537	0.00246537	-0.204714
chr1:161217875:C>T	chr1:161152339-161283411							CAGE	CenterMaskScorer(requested_output=CAGE, width=501, aggregation_type=DIFF_LOG2_SUM)	LQhCAGE CL:0002092	+	LQhCAGE	CL:0002092	bone marrow cell	primary_cell				-0.0742912	0.0742912	-0.957501
chr10:11676714:G>A	chr10:11611178-11742250							CAGE	CenterMaskScorer(requested_output=CAGE, width=501, aggregation_type=DIFF_LOG2_SUM)	hCAGE CL:0002539	-	hCAGE	CL:0002539	aortic smooth muscle cell	primary_cell				-0.0186606	0.0186606	-0.840483
chr10:11676714:G>A	chr10:11611178-11742250							CAGE	CenterMaskScorer(requested_output=CAGE, width=501, aggregation_type=DIFF_LOG2_SUM)	hCAGE CL:0002543	+	hCAGE	CL:0002543	vein endothelial cell	primary_cell				-0.00912643	0.00912643	-0.606708
chr10:80494228:C>T	chr10:80428692-80559764							CAGE	CenterMaskScorer(requested_output=CAGE, width=501, aggregation_type=DIFF_LOG2_SUM)	hCAGE UBERON:0001637	-	hCAGE	UBERON:0001637	artery	tissue				-0.000322729	0.000322729	-0.0576161
chr10:11676714:G>A	chr10:11611178-11742250							CAGE	CenterMaskScorer(requested_output=CAGE, width=501, aggregation_type=DIFF_LOG2_SUM)	hCAGE CL:0000708	+	hCAGE	CL:0000708	leptomeningeal cell	primary_cell				-0.00231583	0.00231583	-0.528697
chr11:121564878:C>T	chr11:121499342-121630414							CAGE	CenterMaskScorer(requested_output=CAGE, width=501, aggregation_type=DIFF_LOG2_SUM)	hCAGE CL:0000453	-	hCAGE	CL:0000453	Langerhans cell	primary_cell				-0.00123215	0.00123215	-0.171333
chr10:11676714:G>A	chr10:11611178-11742250							CAGE	CenterMaskScorer(requested_output=CAGE, width=501, aggregation_type=DIFF_LOG2_SUM)	hCAGE CL:0000594	-	hCAGE	CL:0000594	skeletal muscle satellite cell	primary_cell				-0.0113334	0.0113334	-0.803161
chr10:60025170:G>T	chr10:59959634-60090706							CAGE	CenterMaskScorer(requested_output=CAGE, width=501, aggregation_type=DIFF_LOG2_SUM)	hCAGE UBERON:0002022	+	hCAGE	UBERON:0002022	insula	tissue				-0.0333824	0.0333824	-0.879325
chr11:121564878:C>T	chr11:121499342-121630414							CAGE	CenterMaskScorer(requested_output=CAGE, width=501, aggregation_type=DIFF_LOG2_SUM)	hCAGE UBERON:0002038	-	hCAGE	UBERON:0002038	substantia nigra	tissue				-0.0158843	0.0158843	-0.692978
chr10:80494228:C>T	chr10:80428692-80559764							CAGE	CenterMaskScorer(requested_output=CAGE, width=501, aggregation_type=DIFF_LOG2_SUM)	hCAGE CL:0002566	-	hCAGE	CL:0002566	dark melanocyte	primary_cell				-0.00143495	0.00143495	-0.280661
chr10:80494228:C>T	chr10:80428692-80559764							CAGE	CenterMaskScorer(requested_output=CAGE, width=501, aggregation_type=DIFF_LOG2_SUM)	hCAGE CL:0002567	-	hCAGE	CL:0002567	light melanocyte	primary_cell				0.00517881	0.00517881	0.39296
chr10:11676714:G>A	chr10:11611178-11742250							CAGE	CenterMaskScorer(requested_output=CAGE, width=501, aggregation_type=DIFF_LOG2_SUM)	hCAGE CL:0002540	-	hCAGE	CL:0002540	mesenchymal stem cell of the bone marrow	primary_cell				-0.0151013	0.0151013	-0.833576
chr10:11676714:G>A	chr10:11611178-11742250							CAGE	CenterMaskScorer(requested_output=CAGE, width=501, aggregation_type=DIFF_LOG2_SUM)	hCAGE CL:0002569	-	hCAGE	CL:0002569	mesenchymal stem cell of umbilical cord	primary_cell				-0.0156001	0.0156001	-0.833576
chr10:11676714:G>A	chr10:11611178-11742250							CAGE	CenterMaskScorer(requested_output=CAGE, width=501, aggregation_type=DIFF_LOG2_SUM)	hCAGE UBERON:0006659	+	hCAGE	UBERON:0006659	cruciate ligament of knee	tissue				-0.0125933	0.0125933	-0.536958
chr10:60025170:G>T	chr10:59959634-60090706							CAGE	CenterMaskScorer(requested_output=CAGE, width=501, aggregation_type=DIFF_LOG2_SUM)	hCAGE CL:0000182	-	hCAGE	CL:0000182	hepatocyte	primary_cell				-0.0381862	0.0381862	-0.891761
chr10:11676714:G>A	chr10:11611178-11742250							CAGE	CenterMaskScorer(requested_output=CAGE, width=501, aggregation_type=DIFF_LOG2_SUM)	hCAGE CL:0002304	+	hCAGE	CL:0002304	non-pigmented ciliary epithelial cell	primary_cell				-0.0026781	0.0026781	-0.47702
chr11:47387500:T>A	chr11:47321964-47453036							CAGE	CenterMaskScorer(requested_output=CAGE, width=501, aggregation_type=DIFF_LOG2_SUM)	hCAGE UBERON:0000178	+	hCAGE	UBERON:0000178	blood	primary_cell				0.0492257	0.0492257	0.928809
chr10:60025170:G>T	chr10:59959634-60090706							CAGE	CenterMaskScorer(requested_output=CAGE, width=501, aggregation_type=DIFF_LOG2_SUM)	hCAGE CL:0002603	+	hCAGE	CL:0002603	astrocyte of the cerebellum	primary_cell				-0.00439716	0.00439716	-0.591924
chr11:121482368:G>T	chr11:121416832-121547904							CAGE	CenterMaskScorer(requested_output=CAGE, width=501, aggregation_type=DIFF_LOG2_SUM)	hCAGE CL:0002567	-	hCAGE	CL:0002567	light melanocyte	primary_cell				-0.0325722	0.0325722	-0.876682
chr1:207669277:C>T	chr1:207603741-207734813							CAGE	CenterMaskScorer(requested_output=CAGE, width=501, aggregation_type=DIFF_LOG2_SUM)	hCAGE CL:0000731	-	hCAGE	CL:0000731	urothelial cell	primary_cell				9.05991e-06	9.05991e-06	0.0115355
chr9:104903697:G>C	chr9:104838161-104969233							CAGE	CenterMaskScorer(requested_output=CAGE, width=501, aggregation_type=DIFF_LOG2_SUM)	hCAGE EFO:0002791	-	hCAGE	EFO:0002791	HeLa-S3	cell_line				-0.0738294	0.0738294	-0.962044
chr10:80494228:C>T	chr10:80428692-80559764							CAGE	CenterMaskScorer(requested_output=CAGE, width=501, aggregation_type=DIFF_LOG2_SUM)	hCAGE UBERON:0000029	+	hCAGE	UBERON:0000029	lymph node	tissue				-0.00640249	0.00640249	-0.576731
chr10:80494228:C>T	chr10:80428692-80559764							CAGE	CenterMaskScorer(requested_output=CAGE, width=501, aggregation_type=DIFF_LOG2_SUM)	hCAGE UBERON:0002079	+	hCAGE	UBERON:0002079	left cardiac atrium	tissue				-0.0139774	0.0139774	-0.763115
chr11:121482368:G>T	chr11:121416832-121547904							CAGE	CenterMaskScorer(requested_output=CAGE, width=501, aggregation_type=DIFF_LOG2_SUM)	hCAGE UBERON:0001873	+	hCAGE	UBERON:0001873	caudate nucleus	tissue				-0.0172889	0.0172889	-0.655252
chr1:207669277:C>T	chr1:207603741-207734813							CAGE	CenterMaskScorer(requested_output=CAGE, width=501, aggregation_type=DIFF_LOG2_SUM)	hCAGE CL:0002577	-	hCAGE	CL:0002577	placental epithelial cell	primary_cell				-0.00471091	0.00471091	-0.528697
chr1:161217875:C>T	chr1:161152339-161283411							CAGE	CenterMaskScorer(requested_output=CAGE, width=501, aggregation_type=DIFF_LOG2_SUM)	LQhCAGE CL:0000784	+	LQhCAGE	CL:0000784	plasmacytoid dendritic cell	primary_cell				-0.0737205	0.0737205	-0.949106
chr11:121564878:C>T	chr11:121499342-121630414							CAGE	CenterMaskScorer(requested_output=CAGE, width=501, aggregation_type=DIFF_LOG2_SUM)	hCAGE UBERON:0000473	+	hCAGE	UBERON:0000473	testis	tissue				-0.00911319	0.00911319	-0.431257
chr10:60025170:G>T	chr10:59959634-60090706							CAGE	CenterMaskScorer(requested_output=CAGE, width=501, aggregation_type=DIFF_LOG2_SUM)	hCAGE UBERON:0002107	+	hCAGE	UBERON:0002107	liver	tissue				-0.00823234	0.00823234	-0.710539
chr10:60025170:G>T	chr10:59959634-60090706							CAGE	CenterMaskScorer(requested_output=CAGE, width=501, aggregation_type=DIFF_LOG2_SUM)	hCAGE CL:0002616	-	hCAGE	CL:0002616	perirenal adipocyte cell	primary_cell				-0.0473062	0.0473062	-0.950237
chr11:60254475:G>A	chr11:60188939-60320011							CAGE	CenterMaskScorer(requested_output=CAGE, width=501, aggregation_type=DIFF_LOG2_SUM)	hCAGE CL:0002397	-	hCAGE	CL:0002397	CD14-positive, CD16-positive monocyte	primary_cell				0.0382913	0.0382913	0.907154
chr10:11676714:G>A	chr10:11611178-11742250							CAGE	CenterMaskScorer(requested_output=CAGE, width=501, aggregation_type=DIFF_LOG2_SUM)	hCAGE UBERON:0002134	+	hCAGE	UBERON:0002134	tricuspid valve	tissue				-0.00531888	0.00531888	-0.312224
chr10:11676714:G>A	chr10:11611178-11742250							CAGE	CenterMaskScorer(requested_output=CAGE, width=501, aggregation_type=DIFF_LOG2_SUM)	hCAGE CL:0002568	-	hCAGE	CL:0002568	mesenchymal stem cell of Wharton's jelly	primary_cell				-0.00879167	0.00879167	-0.794819
chr10:11676714:G>A	chr10:11611178-11742250							CAGE	CenterMaskScorer(requested_output=CAGE, width=501, aggregation_type=DIFF_LOG2_SUM)	hCAGE UBERON:0001044	-	hCAGE	UBERON:0001044	saliva-secreting gland	tissue				-0.0346866	0.0346866	-0.92045
chr1:207669277:C>T	chr1:207603741-207734813							CAGE	CenterMaskScorer(requested_output=CAGE, width=501, aggregation_type=DIFF_LOG2_SUM)	hCAGE EFO:0002784	-	hCAGE	EFO:0002784	GM12878	cell_line				-0.0735053	0.0735053	-0.959379
chr10:60025170:G>T	chr10:59959634-60090706							CAGE	CenterMaskScorer(requested_output=CAGE, width=501, aggregation_type=DIFF_LOG2_SUM)	hCAGE UBERON:0000945	+	hCAGE	UBERON:0000945	stomach	tissue				-0.0139153	0.0139153	-0.655252
chr11:121482368:G>T	chr11:121416832-121547904							CAGE	CenterMaskScorer(requested_output=CAGE, width=501, aggregation_type=DIFF_LOG2_SUM)	LQhCAGE CL:0002397	-	LQhCAGE	CL:0002397	CD14-positive, CD16-positive monocyte	primary_cell				-0.0734944	0.0734944	-0.959379
chr10:60025170:G>T	chr10:59959634-60090706							CAGE	CenterMaskScorer(requested_output=CAGE, width=501, aggregation_type=DIFF_LOG2_SUM)	hCAGE UBERON:0001797	+	hCAGE	UBERON:0001797	vitreous humor	tissue				0.0123246	0.0123246	0.41229
chr1:207669277:C>T	chr1:207603741-207734813							CAGE	CenterMaskScorer(requested_output=CAGE, width=501, aggregation_type=DIFF_LOG2_SUM)	hCAGE CL:0002556	+	hCAGE	CL:0002556	fibroblast of periodontium	primary_cell				-0.185633	0.185633	-0.993008
chr9:104903697:G>C	chr9:104838161-104969233							CAGE	CenterMaskScorer(requested_output=CAGE, width=501, aggregation_type=DIFF_LOG2_SUM)	LQhCAGE CL:0000077	-	LQhCAGE	CL:0000077	mesothelial cell	primary_cell				-0.0733857	0.0733857	-0.96834
chr10:60025170:G>T	chr10:59959634-60090706							CAGE	CenterMaskScorer(requested_output=CAGE, width=501, aggregation_type=DIFF_LOG2_SUM)	hCAGE UBERON:0003126	-	hCAGE	UBERON:0003126	trachea	tissue				-0.0420181	0.0420181	-0.92045
chr11:121482368:G>T	chr11:121416832-121547904							CAGE	CenterMaskScorer(requested_output=CAGE, width=501, aggregation_type=DIFF_LOG2_SUM)	hCAGE UBERON:0002702	+	hCAGE	UBERON:0002702	middle frontal gyrus	tissue				-0.0262365	0.0262365	-0.777192
chr1:207669277:C>T	chr1:207603741-207734813							CAGE	CenterMaskScorer(requested_output=CAGE, width=501, aggregation_type=DIFF_LOG2_SUM)	hCAGE CL:0002328	+	hCAGE	CL:0002328	bronchial epithelial cell	primary_cell				-0.212261	0.212261	-0.990788
chr10:11676714:G>A	chr10:11611178-11742250							CAGE	CenterMaskScorer(requested_output=CAGE, width=501, aggregation_type=DIFF_LOG2_SUM)	hCAGE CL:0002540	+	hCAGE	CL:0002540	mesenchymal stem cell of the bone marrow	primary_cell				-0.00602034	0.00602034	-0.628119
chr10:11676714:G>A	chr10:11611178-11742250							CAGE	CenterMaskScorer(requested_output=CAGE, width=501, aggregation_type=DIFF_LOG2_SUM)	hCAGE UBERON:0002367	+	hCAGE	UBERON:0002367	prostate gland	tissue				-0.00742736	0.00742736	-0.668219
chr1:207669277:C>T	chr1:207603741-207734813							CAGE	CenterMaskScorer(requested_output=CAGE, width=501, aggregation_type=DIFF_LOG2_SUM)	hCAGE CL:0002593	-	hCAGE	CL:0002593	smooth muscle cell of the internal thoracic artery	primary_cell				0.00920004	0.00920004	0.692978
chr10:60025170:G>T	chr10:59959634-60090706							CAGE	CenterMaskScorer(requested_output=CAGE, width=501, aggregation_type=DIFF_LOG2_SUM)	hCAGE UBERON:0000920	-	hCAGE	UBERON:0000920	egg chorion	primary_cell				-0.0334073	0.0334073	-0.898633
chr10:80494228:C>T	chr10:80428692-80559764							CAGE	CenterMaskScorer(requested_output=CAGE, width=501, aggregation_type=DIFF_LOG2_SUM)	hCAGE UBERON:0001874	-	hCAGE	UBERON:0001874	putamen	tissue				-0.000389934	0.000389934	-0.0461112
chr10:11676714:G>A	chr10:11611178-11742250							CAGE	CenterMaskScorer(requested_output=CAGE, width=501, aggregation_type=DIFF_LOG2_SUM)	hCAGE UBERON:0001831	-	hCAGE	UBERON:0001831	parotid gland	tissue				-0.0472065	0.0472065	-0.922194
chr10:60025170:G>T	chr10:59959634-60090706							CAGE	CenterMaskScorer(requested_output=CAGE, width=501, aggregation_type=DIFF_LOG2_SUM)	hCAGE CL:0002372	+	hCAGE	CL:0002372	myotube	primary_cell				-0.005804	0.005804	-0.621084
chr10:11676714:G>A	chr10:11611178-11742250							CAGE	CenterMaskScorer(requested_output=CAGE, width=501, aggregation_type=DIFF_LOG2_SUM)	hCAGE CL:0002544	+	hCAGE	CL:0002544	aortic endothelial cell	primary_cell				-0.00612408	0.00612408	-0.584379
chr10:60025170:G>T	chr10:59959634-60090706							CAGE	CenterMaskScorer(requested_output=CAGE, width=501, aggregation_type=DIFF_LOG2_SUM)	hCAGE CL:1000428	-	hCAGE	CL:1000428	stem cell of epidermis	primary_cell				-0.0246233	0.0246233	-0.884452
chr10:60025170:G>T	chr10:59959634-60090706							CAGE	CenterMaskScorer(requested_output=CAGE, width=501, aggregation_type=DIFF_LOG2_SUM)	hCAGE UBERON:0002372	-	hCAGE	UBERON:0002372	tonsil	tissue				-0.0297565	0.0297565	-0.889375
chr1:207669277:C>T	chr1:207603741-207734813							CAGE	CenterMaskScorer(requested_output=CAGE, width=501, aggregation_type=DIFF_LOG2_SUM)	hCAGE CL:0002580	-	hCAGE	CL:0002580	preadipocyte of the breast	primary_cell				-0.0016403	0.0016403	-0.449849
chr10:11676714:G>A	chr10:11611178-11742250							CAGE	CenterMaskScorer(requested_output=CAGE, width=501, aggregation_type=DIFF_LOG2_SUM)	hCAGE CL:0002577	-	hCAGE	CL:0002577	placental epithelial cell	primary_cell				-0.02068	0.02068	-0.850352
chr11:121564878:C>T	chr11:121499342-121630414							CAGE	CenterMaskScorer(requested_output=CAGE, width=501, aggregation_type=DIFF_LOG2_SUM)	hCAGE UBERON:0001897	-	hCAGE	UBERON:0001897	dorsal plus ventral thalamus	tissue				-0.0155866	0.0155866	-0.661785
chr11:86073937:C>A	chr11:86008401-86139473							CAGE	CenterMaskScorer(requested_output=CAGE, width=501, aggregation_type=DIFF_LOG2_SUM)	hCAGE CL:0000767	-	hCAGE	CL:0000767	basophil	primary_cell				-0.0124783	0.0124783	-0.758254
chr1:207669277:C>T	chr1:207603741-207734813							CAGE	CenterMaskScorer(requested_output=CAGE, width=501, aggregation_type=DIFF_LOG2_SUM)	hCAGE CL:0002574	-	hCAGE	CL:0002574	stromal cell of pancreas	primary_cell				0.00172336	0.00172336	0.494645
chr10:60025170:G>T	chr10:59959634-60090706							CAGE	CenterMaskScorer(requested_output=CAGE, width=501, aggregation_type=DIFF_LOG2_SUM)	hCAGE UBERON:0001135	+	hCAGE	UBERON:0001135	smooth muscle tissue	tissue				-0.0196905	0.0196905	-0.830022
chr10:11676714:G>A	chr10:11611178-11742250							CAGE	CenterMaskScorer(requested_output=CAGE, width=501, aggregation_type=DIFF_LOG2_SUM)	hCAGE CL:0002592	-	hCAGE	CL:0002592	smooth muscle cell of the coronary artery	primary_cell				-0.0143471	0.0143471	-0.815107
chr10:11676714:G>A	chr10:11611178-11742250							CAGE	CenterMaskScorer(requested_output=CAGE, width=501, aggregation_type=DIFF_LOG2_SUM)	hCAGE CL:0002569	+	hCAGE	CL:0002569	mesenchymal stem cell of umbilical cord	primary_cell				-0.0053836	0.0053836	-0.599367
chr10:60025170:G>T	chr10:59959634-60090706							CAGE	CenterMaskScorer(requested_output=CAGE, width=501, aggregation_type=DIFF_LOG2_SUM)	hCAGE UBERON:0001797	-	hCAGE	UBERON:0001797	vitreous humor	tissue				-0.00631094	0.00631094	-0.301775
chr1:207669277:C>T	chr1:207603741-207734813							CAGE	CenterMaskScorer(requested_output=CAGE, width=501, aggregation_type=DIFF_LOG2_SUM)	hCAGE CL:0002622	-	hCAGE	CL:0002622	prostate stromal cell	primary_cell				0.00371186	0.00371186	0.648619
chr6:41272084:C>T	chr6:41206548-41337620							CAGE	CenterMaskScorer(requested_output=CAGE, width=501, aggregation_type=DIFF_LOG2_SUM)	hCAGE EFO:0002179	-	hCAGE	EFO:0002179	G401	cell_line				-0.0728557	0.0728557	-0.965332
chr1:207669277:C>T	chr1:207603741-207734813							CAGE	CenterMaskScorer(requested_output=CAGE, width=501, aggregation_type=DIFF_LOG2_SUM)	hCAGE UBERON:0002118	-	hCAGE	UBERON:0002118	right ovary	primary_cell				0.00419444	0.00419444	0.584379
chr11:121564878:C>T	chr11:121499342-121630414							CAGE	CenterMaskScorer(requested_output=CAGE, width=501, aggregation_type=DIFF_LOG2_SUM)	hCAGE UBERON:0001873	-	hCAGE	UBERON:0001873	caudate nucleus	tissue				-0.0185997	0.0185997	-0.680793
chr10:80494228:C>T	chr10:80428692-80559764							DNASE	CenterMaskScorer(requested_output=DNASE, width=501, aggregation_type=DIFF_LOG2_SUM)	CL:1001608 DNase-seq	.	DNase-seq	CL:1001608	foreskin fibroblast	primary_cell				0.105256	0.105256	0.91685
chr1:207518704:G>A	chr1:207453168-207584240							DNASE	CenterMaskScorer(requested_output=DNASE, width=501, aggregation_type=DIFF_LOG2_SUM)	CL:0002603 DNase-seq	.	DNase-seq	CL:0002603	astrocyte of the cerebellum	primary_cell				-0.00414109	0.00414109	-0.226711
chr1:207669277:C>T	chr1:207603741-207734813							DNASE	CenterMaskScorer(requested_output=DNASE, width=501, aggregation_type=DIFF_LOG2_SUM)	CL:0011020 DNase-seq	.	DNase-seq	CL:0011020	neural progenitor cell	in_vitro_differentiated_cells				-0.114802	0.114802	-0.957501
chr1:207518704:G>A	chr1:207453168-207584240							DNASE	CenterMaskScorer(requested_output=DNASE, width=501, aggregation_type=DIFF_LOG2_SUM)	CL:0000899 DNase-seq	.	DNase-seq	CL:0000899	T-helper 17 cell	primary_cell				-0.0958435	0.0958435	-0.941769
chr11:121482368:G>T	chr11:121416832-121547904							DNASE	CenterMaskScorer(requested_output=DNASE, width=501, aggregation_type=DIFF_LOG2_SUM)	CL:0002557 DNase-seq	.	DNase-seq	CL:0002557	fibroblast of pulmonary artery	primary_cell				0.0506773	0.0506773	0.807218
chr1:207518704:G>A	chr1:207453168-207584240							DNASE	CenterMaskScorer(requested_output=DNASE, width=501, aggregation_type=DIFF_LOG2_SUM)	CL:0002618 DNase-seq	.	DNase-seq	CL:0002618	endothelial cell of umbilical vein	primary_cell				0.0031805	0.0031805	0.0115355
chr10:60025170:G>T	chr10:59959634-60090706							DNASE	CenterMaskScorer(requested_output=DNASE, width=501, aggregation_type=DIFF_LOG2_SUM)	CL:0001054 DNase-seq	.	DNase-seq	CL:0001054	CD14-positive monocyte	primary_cell				0.0687928	0.0687928	0.90083
chr10:80494228:C>T	chr10:80428692-80559764							DNASE	CenterMaskScorer(requested_output=DNASE, width=501, aggregation_type=DIFF_LOG2_SUM)	CL:0002536 DNase-seq	.	DNase-seq	CL:0002536	amniotic epithelial cell	primary_cell				0.0677877	0.0677877	0.818943
chr10:11676714:G>A	chr10:11611178-11742250							DNASE	CenterMaskScorer(requested_output=DNASE, width=501, aggregation_type=DIFF_LOG2_SUM)	CL:2000010 DNase-seq	.	DNase-seq	CL:2000010	dermis blood vessel endothelial cell	primary_cell				0.0076189	0.0076189	0.193636
chr1:207669277:C>T	chr1:207603741-207734813							DNASE	CenterMaskScorer(requested_output=DNASE, width=501, aggregation_type=DIFF_LOG2_SUM)	CL:0000047 DNase-seq	.	DNase-seq	CL:0000047	neuronal stem cell	in_vitro_differentiated_cells				-0.069603	0.069603	-0.94306
chr1:207518704:G>A	chr1:207453168-207584240							DNASE	CenterMaskScorer(requested_output=DNASE, width=501, aggregation_type=DIFF_LOG2_SUM)	CL:0000907 DNase-seq	.	DNase-seq	CL:0000907	central memory CD8-positive, alpha-beta T cell	primary_cell				-0.0455222	0.0455222	-0.862638
chr11:121482368:G>T	chr11:121416832-121547904							DNASE	CenterMaskScorer(requested_output=DNASE, width=501, aggregation_type=DIFF_LOG2_SUM)	CL:0002558 DNase-seq	.	DNase-seq	CL:0002558	fibroblast of villous mesenchyme	primary_cell				0.0280716	0.0280716	0.613947
chr11:47387500:T>A	chr11:47321964-47453036							DNASE	CenterMaskScorer(requested_output=DNASE, width=501, aggregation_type=DIFF_LOG2_SUM)	CL:0000862 DNase-seq	.	DNase-seq	CL:0000862	suppressor macrophage	primary_cell				0.117569	0.117569	0.939103
chr1:207669277:C>T	chr1:207603741-207734813							DNASE	CenterMaskScorer(requested_output=DNASE, width=501, aggregation_type=DIFF_LOG2_SUM)	CL:2000041 DNase-seq	.	DNase-seq	CL:2000041	dermis microvascular lymphatic vessel endothelial cell	primary_cell				0.0181763	0.0181763	0.520335
chr10:60025170:G>T	chr10:59959634-60090706							CAGE	CenterMaskScorer(requested_output=CAGE, width=501, aggregation_type=DIFF_LOG2_SUM)	hCAGE UBERON:0002135	+	hCAGE	UBERON:0002135	mitral valve	tissue				-0.00241518	0.00241518	-0.280661
chr10:11676714:G>A	chr10:11611178-11742250							DNASE	CenterMaskScorer(requested_output=DNASE, width=501, aggregation_type=DIFF_LOG2_SUM)	CL:0002586 DNase-seq	.	DNase-seq	CL:0002586	retinal pigment epithelial cell	primary_cell				-0.00833678	0.00833678	-0.301775
chr1:207518704:G>A	chr1:207453168-207584240							DNASE	CenterMaskScorer(requested_output=DNASE, width=501, aggregation_type=DIFF_LOG2_SUM)	CL:2000044 DNase-seq	.	DNase-seq	CL:2000044	brain microvascular endothelial cell	primary_cell				-0.0564535	0.0564535	-0.830022
chr10:11676714:G>A	chr10:11611178-11742250							DNASE	CenterMaskScorer(requested_output=DNASE, width=501, aggregation_type=DIFF_LOG2_SUM)	CL:0000084 DNase-seq	.	DNase-seq	CL:0000084	T-cell	primary_cell				-0.116427	0.116427	-0.962044
chr1:161217875:C>T	chr1:161152339-161283411							DNASE	CenterMaskScorer(requested_output=DNASE, width=501, aggregation_type=DIFF_LOG2_SUM)	CL:1000892 DNase-seq	.	DNase-seq	CL:1000892	kidney capillary endothelial cell	primary_cell				-0.00961876	0.00961876	-0.528697
chr1:207669277:C>T	chr1:207603741-207734813							DNASE	CenterMaskScorer(requested_output=DNASE, width=501, aggregation_type=DIFF_LOG2_SUM)	CL:0001042 DNase-seq	.	DNase-seq	CL:0001042	T-helper 22 cell	primary_cell				0.0203609	0.0203609	0.536958
chr1:161217875:C>T	chr1:161152339-161283411							DNASE	CenterMaskScorer(requested_output=DNASE, width=501, aggregation_type=DIFF_LOG2_SUM)	CL:1001606 DNase-seq	.	DNase-seq	CL:1001606	foreskin keratinocyte	primary_cell				0.00375724	0.00375724	-0.0345942
chr1:207669277:C>T	chr1:207603741-207734813							DNASE	CenterMaskScorer(requested_output=DNASE, width=501, aggregation_type=DIFF_LOG2_SUM)	CL:0000823 DNase-seq	.	DNase-seq	CL:0000823	immature natural killer cell	primary_cell				-0.0483444	0.0483444	-0.913094
chr11:121482368:G>T	chr11:121416832-121547904							DNASE	CenterMaskScorer(requested_output=DNASE, width=501, aggregation_type=DIFF_LOG2_SUM)	CL:0000706 DNase-seq	.	DNase-seq	CL:0000706	choroid plexus epithelial cell	primary_cell				0.0541654	0.0541654	0.781719
chr1:207669277:C>T	chr1:207603741-207734813							DNASE	CenterMaskScorer(requested_output=DNASE, width=501, aggregation_type=DIFF_LOG2_SUM)	CL:0002061 DNase-seq	.	DNase-seq	CL:0002061	T-helper 9 cell	primary_cell				0.00115538	0.00115538	0.137554
chr10:60025170:G>T	chr10:59959634-60090706							DNASE	CenterMaskScorer(requested_output=DNASE, width=501, aggregation_type=DIFF_LOG2_SUM)	CL:0000187 DNase-seq	.	DNase-seq	CL:0000187	myocyte	in_vitro_differentiated_cells				0.0755158	0.0755158	0.833576
chr10:11676714:G>A	chr10:11611178-11742250							DNASE	CenterMaskScorer(requested_output=DNASE, width=501, aggregation_type=DIFF_LOG2_SUM)	CL:2000045 DNase-seq	.	DNase-seq	CL:2000045	foreskin melanocyte	primary_cell				0.0137482	0.0137482	0.301775
chr1:207669277:C>T	chr1:207603741-207734813							DNASE	CenterMaskScorer(requested_output=DNASE, width=501, aggregation_type=DIFF_LOG2_SUM)	CL:0002603 DNase-seq	.	DNase-seq	CL:0002603	astrocyte of the cerebellum	primary_cell				-0.0262198	0.0262198	-0.721776
chr10:11676714:G>A	chr10:11611178-11742250							DNASE	CenterMaskScorer(requested_output=DNASE, width=501, aggregation_type=DIFF_LOG2_SUM)	CL:0010001 DNase-seq	.	DNase-seq	CL:0010001	stromal cell of bone marrow	primary_cell				0.00818729	0.00818729	0.171333
chr1:207669277:C>T	chr1:207603741-207734813							DNASE	CenterMaskScorer(requested_output=DNASE, width=501, aggregation_type=DIFF_LOG2_SUM)	CL:0002606 DNase-seq	.	DNase-seq	CL:0002606	astrocyte of the spinal cord	primary_cell				-0.0351853	0.0351853	-0.815107
chr1:161217875:C>T	chr1:161152339-161283411							DNASE	CenterMaskScorer(requested_output=DNASE, width=501, aggregation_type=DIFF_LOG2_SUM)	CL:0011012 DNase-seq	.	DNase-seq	CL:0011012	neural crest cell	in_vitro_differentiated_cells				-0.0389471	0.0389471	-0.811199
chr11:60254475:G>A	chr11:60188939-60320011							DNASE	CenterMaskScorer(requested_output=DNASE, width=501, aggregation_type=DIFF_LOG2_SUM)	CL:0002551 DNase-seq	.	DNase-seq	CL:0002551	fibroblast of dermis	primary_cell				0.00427198	0.00427198	0.0345942
chr1:207669277:C>T	chr1:207603741-207734813							DNASE	CenterMaskScorer(requested_output=DNASE, width=501, aggregation_type=DIFF_LOG2_SUM)	CL:0002304 DNase-seq	.	DNase-seq	CL:0002304	non-pigmented ciliary epithelial cell	primary_cell				-0.00813961	0.00813961	-0.383161
chr1:207669277:C>T	chr1:207603741-207734813							DNASE	CenterMaskScorer(requested_output=DNASE, width=501, aggregation_type=DIFF_LOG2_SUM)	CL:0000904 DNase-seq	.	DNase-seq	CL:0000904	central memory CD4-positive, alpha-beta T cell	primary_cell				0.00785375	0.00785375	0.39296
chr10:60025170:G>T	chr10:59959634-60090706							DNASE	CenterMaskScorer(requested_output=DNASE, width=501, aggregation_type=DIFF_LOG2_SUM)	CL:0002548 DNase-seq	.	DNase-seq	CL:0002548	cardiac fibroblast	primary_cell				0.071435	0.071435	0.881915
chr1:207669277:C>T	chr1:207603741-207734813							DNASE	CenterMaskScorer(requested_output=DNASE, width=501, aggregation_type=DIFF_LOG2_SUM)	CL:0002518 DNase-seq	.	DNase-seq	CL:0002518	kidney epithelial cell	primary_cell				-0.0380545	0.0380545	-0.811199
chr10:11676714:G>A	chr10:11611178-11742250							DNASE	CenterMaskScorer(requested_output=DNASE, width=501, aggregation_type=DIFF_LOG2_SUM)	CL:2000017 DNase-seq	.	DNase-seq	CL:2000017	fibroblast of peridontal ligament	primary_cell				0.00941944	0.00941944	0.182508
chr1:161217875:C>T	chr1:161152339-161283411							DNASE	CenterMaskScorer(requested_output=DNASE, width=501, aggregation_type=DIFF_LOG2_SUM)	CL:1001568 DNase-seq	.	DNase-seq	CL:1001568	pulmonary artery endothelial cell	primary_cell				0.00733948	0.00733948	0.182508
chr11:121482368:G>T	chr11:121416832-121547904							DNASE	CenterMaskScorer(requested_output=DNASE, width=501, aggregation_type=DIFF_LOG2_SUM)	CL:0000188 DNase-seq	.	DNase-seq	CL:0000188	skeletal muscle cell	primary_cell				0.0490208	0.0490208	0.772583
chr10:11676714:G>A	chr10:11611178-11742250							DNASE	CenterMaskScorer(requested_output=DNASE, width=501, aggregation_type=DIFF_LOG2_SUM)	CL:0000823 DNase-seq	.	DNase-seq	CL:0000823	immature natural killer cell	primary_cell				0.00348759	0.00348759	0.171333
chr10:11676714:G>A	chr10:11611178-11742250							DNASE	CenterMaskScorer(requested_output=DNASE, width=501, aggregation_type=DIFF_LOG2_SUM)	CL:0000127 DNase-seq	.	DNase-seq	CL:0000127	astrocyte	primary_cell				0.00762939	0.00762939	0.160114
chr1:207518704:G>A	chr1:207453168-207584240							DNASE	CenterMaskScorer(requested_output=DNASE, width=501, aggregation_type=DIFF_LOG2_SUM)	CL:1001606 DNase-seq	.	DNase-seq	CL:1001606	foreskin keratinocyte	primary_cell				0.029	0.029	0.568981
chr10:80494228:C>T	chr10:80428692-80559764							DNASE	CenterMaskScorer(requested_output=DNASE, width=501, aggregation_type=DIFF_LOG2_SUM)	CL:0001054 DNase-seq	.	DNase-seq	CL:0001054	CD14-positive monocyte	primary_cell				0.0189009	0.0189009	0.576731
chr10:60025170:G>T	chr10:59959634-60090706							DNASE	CenterMaskScorer(requested_output=DNASE, width=501, aggregation_type=DIFF_LOG2_SUM)	CL:0002565 DNase-seq	.	DNase-seq	CL:0002565	iris pigment epithelial cell	primary_cell				0.0544515	0.0544515	0.811199
chr10:60025170:G>T	chr10:59959634-60090706							DNASE	CenterMaskScorer(requested_output=DNASE, width=501, aggregation_type=DIFF_LOG2_SUM)	CL:2000017 DNase-seq	.	DNase-seq	CL:2000017	fibroblast of peridontal ligament	primary_cell				0.0629716	0.0629716	0.850352
chr11:121482368:G>T	chr11:121416832-121547904							DNASE	CenterMaskScorer(requested_output=DNASE, width=501, aggregation_type=DIFF_LOG2_SUM)	CL:0001054 DNase-seq	.	DNase-seq	CL:0001054	CD14-positive monocyte	primary_cell				-0.00758076	0.00758076	-0.39296
chr1:161140557:G>A	chr1:161075021-161206093							DNASE	CenterMaskScorer(requested_output=DNASE, width=501, aggregation_type=DIFF_LOG2_SUM)	CL:0000312 DNase-seq	.	DNase-seq	CL:0000312	keratinocyte	primary_cell				0.0146168	0.0146168	0.363304
chr1:207669277:C>T	chr1:207603741-207734813							DNASE	CenterMaskScorer(requested_output=DNASE, width=501, aggregation_type=DIFF_LOG2_SUM)	CL:0002604 DNase-seq	.	DNase-seq	CL:0002604	astrocyte of the hippocampus	primary_cell				-0.0771427	0.0771427	-0.911155
chr11:121564878:C>T	chr11:121499342-121630414							DNASE	CenterMaskScorer(requested_output=DNASE, width=501, aggregation_type=DIFF_LOG2_SUM)	CL:0001054 DNase-seq	.	DNase-seq	CL:0001054	CD14-positive monocyte	primary_cell				-0.0125875	0.0125875	-0.553174
chr1:161217875:C>T	chr1:161152339-161283411							DNASE	CenterMaskScorer(requested_output=DNASE, width=501, aggregation_type=DIFF_LOG2_SUM)	CL:0002252 DNase-seq	.	DNase-seq	CL:0002252	epithelial cell of esophagus	primary_cell				-0.00762057	0.00762057	-0.373276
chr10:60025170:G>T	chr10:59959634-60090706							DNASE	CenterMaskScorer(requested_output=DNASE, width=501, aggregation_type=DIFF_LOG2_SUM)	CL:2000010 DNase-seq	.	DNase-seq	CL:2000010	dermis blood vessel endothelial cell	primary_cell				0.0165968	0.0165968	0.47702
chr11:121564878:C>T	chr11:121499342-121630414							DNASE	CenterMaskScorer(requested_output=DNASE, width=501, aggregation_type=DIFF_LOG2_SUM)	CL:0000188 DNase-seq	.	DNase-seq	CL:0000188	skeletal muscle cell	primary_cell				-0.149361	0.149361	-0.945557
chr10:80494228:C>T	chr10:80428692-80559764							DNASE	CenterMaskScorer(requested_output=DNASE, width=501, aggregation_type=DIFF_LOG2_SUM)	CL:0002552 DNase-seq	.	DNase-seq	CL:0002552	fibroblast of gingiva	primary_cell				0.0485949	0.0485949	0.811199
chr10:11676714:G>A	chr10:11611178-11742250							DNASE	CenterMaskScorer(requested_output=DNASE, width=501, aggregation_type=DIFF_LOG2_SUM)	CL:0000138 DNase-seq	.	DNase-seq	CL:0000138	chondrocyte	in_vitro_differentiated_cells				-0.383201	0.383201	-0.995048
chr1:207518704:G>A	chr1:207453168-207584240							DNASE	CenterMaskScorer(requested_output=DNASE, width=501, aggregation_type=DIFF_LOG2_SUM)	CL:0000792 DNase-seq	.	DNase-seq	CL:0000792	CD4-positive, CD25-positive, alpha-beta regulatory T cell	primary_cell				-0.0266211	0.0266211	-0.767891
chr1:207518704:G>A	chr1:207453168-207584240							DNASE	CenterMaskScorer(requested_output=DNASE, width=501, aggregation_type=DIFF_LOG2_SUM)	CL:0000182 DNase-seq	.	DNase-seq	CL:0000182	hepatocyte	in_vitro_differentiated_cells				-0.0254934	0.0254934	-0.692978
chr10:80494228:C>T	chr10:80428692-80559764							DNASE	CenterMaskScorer(requested_output=DNASE, width=501, aggregation_type=DIFF_LOG2_SUM)	CL:0002306 DNase-seq	.	DNase-seq	CL:0002306	epithelial cell of proximal tubule	primary_cell				0.103088	0.103088	0.909176
chr1:207669277:C>T	chr1:207603741-207734813							CHIP_TF	CenterMaskScorer(requested_output=CHIP_TF, width=501, aggregation_type=DIFF_LOG2_SUM)	CL:0002618 TF ChIP-seq FOS	.	TF ChIP-seq	CL:0002618	endothelial cell of umbilical vein	primary_cell	FOS			-0.00355816	0.00355816	-0.312224
chr10:11676714:G>A	chr10:11611178-11742250							CHIP_HISTONE	CenterMaskScorer(requested_output=CHIP_HISTONE, width=2001, aggregation_type=DIFF_LOG2_SUM)	CL:0002551 Histone ChIP-seq H3K79me2	.	Histone ChIP-seq	CL:0002551	fibroblast of dermis	primary_cell		H3K79me2		0.00235939	0.00235939	0.259272
chr11:60254475:G>A	chr11:60188939-60320011							DNASE	CenterMaskScorer(requested_output=DNASE, width=501, aggregation_type=DIFF_LOG2_SUM)	CL:0001059 DNase-seq	.	DNase-seq	CL:0001059	common myeloid progenitor, CD34-positive	primary_cell				-0.0730612	0.0730612	-0.871233
chr1:207669277:C>T	chr1:207603741-207734813							CHIP_TF	CenterMaskScorer(requested_output=CHIP_TF, width=501, aggregation_type=DIFF_LOG2_SUM)	CL:0002319 TF ChIP-seq REST	.	TF ChIP-seq	CL:0002319	neural cell	in_vitro_differentiated_cells	REST			-0.0467024	0.0467024	-0.937726
chr1:207518704:G>A	chr1:207453168-207584240							CHIP_HISTONE	CenterMaskScorer(requested_output=CHIP_HISTONE, width=2001, aggregation_type=DIFF_LOG2_SUM)	CL:2000001 Histone ChIP-seq H3K27ac	.	Histone ChIP-seq	CL:2000001	peripheral blood mononuclear cell	primary_cell		H3K27ac		0.000267029	0.000267029	-0.0461112
chr1:161140557:G>A	chr1:161075021-161206093							DNASE	CenterMaskScorer(requested_output=DNASE, width=501, aggregation_type=DIFF_LOG2_SUM)	CL:0002327 DNase-seq	.	DNase-seq	CL:0002327	mammary epithelial cell	primary_cell				0.0266551	0.0266551	0.628119
chr1:207518704:G>A	chr1:207453168-207584240							CHIP_TF	CenterMaskScorer(requested_output=CHIP_TF, width=501, aggregation_type=DIFF_LOG2_SUM)	CL:0000706 TF ChIP-seq CTCF	.	TF ChIP-seq	CL:0000706	choroid plexus epithelial cell	primary_cell	CTCF			-0.00234032	0.00234032	-0.301775
chr10:60025170:G>T	chr10:59959634-60090706							CHIP_HISTONE	CenterMaskScorer(requested_output=CHIP_HISTONE, width=2001, aggregation_type=DIFF_LOG2_SUM)	CL:0000792 Histone ChIP-seq H3K27me3	.	Histone ChIP-seq	CL:0000792	CD4-positive, CD25-positive, alpha-beta regulatory T cell	primary_cell		H3K27me3		0.00850868	0.00850868	0.485882
chr11:121482368:G>T	chr11:121416832-121547904							DNASE	CenterMaskScorer(requested_output=DNASE, width=501, aggregation_type=DIFF_LOG2_SUM)	CL:0000351 DNase-seq	.	DNase-seq	CL:0000351	trophoblast cell	primary_cell				-0.021584	0.021584	-0.561129
chr1:207669277:C>T	chr1:207603741-207734813							CHIP_TF	CenterMaskScorer(requested_output=CHIP_TF, width=501, aggregation_type=DIFF_LOG2_SUM)	CL:0002618 TF ChIP-seq POLR2AphosphoS5	.	TF ChIP-seq	CL:0002618	endothelial cell of umbilical vein	primary_cell	POLR2AphosphoS5			-0.00380516	0.00380516	-0.226711
chr10:60025170:G>T	chr10:59959634-60090706							CHIP_HISTONE	CenterMaskScorer(requested_output=CHIP_HISTONE, width=2001, aggregation_type=DIFF_LOG2_SUM)	CL:0002618 Histone ChIP-seq H3K4me2	.	Histone ChIP-seq	CL:0002618	endothelial cell of umbilical vein	primary_cell		H3K4me2		0.0119305	0.0119305	0.772583
chr1:207518704:G>A	chr1:207453168-207584240							DNASE	CenterMaskScorer(requested_output=DNASE, width=501, aggregation_type=DIFF_LOG2_SUM)	CL:0000900 DNase-seq	.	DNase-seq	CL:0000900	naive thymus-derived CD8-positive, alpha-beta T cell	primary_cell				-0.0730071	0.0730071	-0.922194
chr10:11676714:G>A	chr10:11611178-11742250							CHIP_TF	CenterMaskScorer(requested_output=CHIP_TF, width=501, aggregation_type=DIFF_LOG2_SUM)	CL:2000044 TF ChIP-seq CTCF	.	TF ChIP-seq	CL:2000044	brain microvascular endothelial cell	primary_cell	CTCF			-0.0373011	0.0373011	-0.853515
chr1:207669277:C>T	chr1:207603741-207734813							CHIP_HISTONE	CenterMaskScorer(requested_output=CHIP_HISTONE, width=2001, aggregation_type=DIFF_LOG2_SUM)	CL:0000625 Histone ChIP-seq H3K27ac	.	Histone ChIP-seq	CL:0000625	CD8-positive, alpha-beta T cell	primary_cell		H3K27ac		-0.00202274	0.00202274	-0.41229
chr10:60025170:G>T	chr10:59959634-60090706							DNASE	CenterMaskScorer(requested_output=DNASE, width=501, aggregation_type=DIFF_LOG2_SUM)	CL:0010001 DNase-seq	.	DNase-seq	CL:0010001	stromal cell of bone marrow	primary_cell				0.107044	0.107044	0.907154
chr1:207669277:C>T	chr1:207603741-207734813							CHIP_TF	CenterMaskScorer(requested_output=CHIP_TF, width=501, aggregation_type=DIFF_LOG2_SUM)	CL:0002618 TF ChIP-seq MAX	.	TF ChIP-seq	CL:0002618	endothelial cell of umbilical vein	primary_cell	MAX			-0.0154629	0.0154629	-0.668219
chr1:207669277:C>T	chr1:207603741-207734813							CHIP_HISTONE	CenterMaskScorer(requested_output=CHIP_HISTONE, width=2001, aggregation_type=DIFF_LOG2_SUM)	CL:0000351 Histone ChIP-seq H4K8ac	.	Histone ChIP-seq	CL:0000351	trophoblast cell	in_vitro_differentiated_cells		H4K8ac		-0.0318708	0.0318708	-0.940451
chr11:121482368:G>T	chr11:121416832-121547904							DNASE	CenterMaskScorer(requested_output=DNASE, width=501, aggregation_type=DIFF_LOG2_SUM)	CL:0000746 DNase-seq	.	DNase-seq	CL:0000746	cardiac muscle cell	primary_cell				0.0415931	0.0415931	0.743154
chr1:207669277:C>T	chr1:207603741-207734813							CHIP_TF	CenterMaskScorer(requested_output=CHIP_TF, width=501, aggregation_type=DIFF_LOG2_SUM)	CL:0000706 TF ChIP-seq CTCF	.	TF ChIP-seq	CL:0000706	choroid plexus epithelial cell	primary_cell	CTCF			-0.00892162	0.00892162	-0.536958
chr10:80494228:C>T	chr10:80428692-80559764							CHIP_HISTONE	CenterMaskScorer(requested_output=CHIP_HISTONE, width=2001, aggregation_type=DIFF_LOG2_SUM)	CL:0000223 Histone ChIP-seq H3K27ac	.	Histone ChIP-seq	CL:0000223	endodermal cell	in_vitro_differentiated_cells		H3K27ac		0.00602055	0.00602055	0.494645
chr10:80494228:C>T	chr10:80428692-80559764							DNASE	CenterMaskScorer(requested_output=DNASE, width=501, aggregation_type=DIFF_LOG2_SUM)	CL:0000187 DNase-seq	.	DNase-seq	CL:0000187	myocyte	in_vitro_differentiated_cells				0.17924	0.17924	0.945557
chr1:207669277:C>T	chr1:207603741-207734813							CHIP_TF	CenterMaskScorer(requested_output=CHIP_TF, width=501, aggregation_type=DIFF_LOG2_SUM)	CL:0002618 TF ChIP-seq MYC	.	TF ChIP-seq	CL:0002618	endothelial cell of umbilical vein	primary_cell	MYC			-0.0311737	0.0311737	-0.727257
chr1:207669277:C>T	chr1:207603741-207734813							CHIP_HISTONE	CenterMaskScorer(requested_output=CHIP_HISTONE, width=2001, aggregation_type=DIFF_LOG2_SUM)	CL:0000084 Histone ChIP-seq H3K4me1	.	Histone ChIP-seq	CL:0000084	T-cell	primary_cell		H3K4me1		-0.103458	0.103458	-0.982092
chr10:11676714:G>A	chr10:11611178-11742250							DNASE	CenterMaskScorer(requested_output=DNASE, width=501, aggregation_type=DIFF_LOG2_SUM)	CL:0011021 DNase-seq	.	DNase-seq	CL:0011021	fibroblast of upper back skin	primary_cell				0.00395012	0.00395012	0.0691056
chr1:207518704:G>A	chr1:207453168-207584240							CHIP_TF	CenterMaskScorer(requested_output=CHIP_TF, width=501, aggregation_type=DIFF_LOG2_SUM)	CL:0002551 TF ChIP-seq CTCF	.	TF ChIP-seq	CL:0002551	fibroblast of dermis	primary_cell	CTCF			0.00369453	0.00369453	0.0230679
chr1:207669277:C>T	chr1:207603741-207734813							CHIP_HISTONE	CenterMaskScorer(requested_output=CHIP_HISTONE, width=2001, aggregation_type=DIFF_LOG2_SUM)	CL:0002324 Histone ChIP-seq H3K9ac	.	Histone ChIP-seq	CL:0002324	myoepithelial cell of mammary gland	primary_cell		H3K9ac		-0.049572	0.049572	-0.98328
chr11:121564878:C>T	chr11:121499342-121630414							DNASE	CenterMaskScorer(requested_output=DNASE, width=501, aggregation_type=DIFF_LOG2_SUM)	CL:0002558 DNase-seq	.	DNase-seq	CL:0002558	fibroblast of villous mesenchyme	primary_cell				-0.0920482	0.0920482	-0.909176
chr1:207669277:C>T	chr1:207603741-207734813							CHIP_TF	CenterMaskScorer(requested_output=CHIP_TF, width=501, aggregation_type=DIFF_LOG2_SUM)	CL:0000312 TF ChIP-seq EZH2	.	TF ChIP-seq	CL:0000312	keratinocyte	primary_cell	EZH2			-0.0655785	0.0655785	-0.966109
chr1:207518704:G>A	chr1:207453168-207584240							CHIP_HISTONE	CenterMaskScorer(requested_output=CHIP_HISTONE, width=2001, aggregation_type=DIFF_LOG2_SUM)	CL:0000909 Histone ChIP-seq H3K4me1	.	Histone ChIP-seq	CL:0000909	CD8-positive, alpha-beta memory T cell	primary_cell		H3K4me1		-0.00324631	0.00324631	-0.503309
chr10:11676714:G>A	chr10:11611178-11742250							DNASE	CenterMaskScorer(requested_output=DNASE, width=501, aggregation_type=DIFF_LOG2_SUM)	CL:0001042 DNase-seq	.	DNase-seq	CL:0001042	T-helper 22 cell	primary_cell				-0.153488	0.153488	-0.9742
chr10:11676714:G>A	chr10:11611178-11742250							CHIP_TF	CenterMaskScorer(requested_output=CHIP_TF, width=501, aggregation_type=DIFF_LOG2_SUM)	CL:0000312 TF ChIP-seq EZH2	.	TF ChIP-seq	CL:0000312	keratinocyte	primary_cell	EZH2			0.0120153	0.0120153	0.41229
chr10:60025170:G>T	chr10:59959634-60090706							CHIP_HISTONE	CenterMaskScorer(requested_output=CHIP_HISTONE, width=2001, aggregation_type=DIFF_LOG2_SUM)	CL:2000045 Histone ChIP-seq H3K4me1	.	Histone ChIP-seq	CL:2000045	foreskin melanocyte	primary_cell		H3K4me1		0.0359077	0.0359077	0.90509
chr10:60025170:G>T	chr10:59959634-60090706							DNASE	CenterMaskScorer(requested_output=DNASE, width=501, aggregation_type=DIFF_LOG2_SUM)	CL:2000045 DNase-seq	.	DNase-seq	CL:2000045	foreskin melanocyte	primary_cell				0.0410876	0.0410876	0.716204
chr1:207669277:C>T	chr1:207603741-207734813							CHIP_TF	CenterMaskScorer(requested_output=CHIP_TF, width=501, aggregation_type=DIFF_LOG2_SUM)	CL:0002319 TF ChIP-seq CTCF	.	TF ChIP-seq	CL:0002319	neural cell	in_vitro_differentiated_cells	CTCF			-0.0596895	0.0596895	-0.954525
chr10:11676714:G>A	chr10:11611178-11742250							CHIP_HISTONE	CenterMaskScorer(requested_output=CHIP_HISTONE, width=2001, aggregation_type=DIFF_LOG2_SUM)	CL:0002553 Histone ChIP-seq H3K36me3	.	Histone ChIP-seq	CL:0002553	fibroblast of lung	primary_cell		H3K36me3		0.00303555	0.00303555	0.373276
chr10:80494228:C>T	chr10:80428692-80559764							DNASE	CenterMaskScorer(requested_output=DNASE, width=501, aggregation_type=DIFF_LOG2_SUM)	CL:0002555 DNase-seq	.	DNase-seq	CL:0002555	fibroblast of mammary gland	primary_cell				0.0801911	0.0801911	0.876682
chr1:207669277:C>T	chr1:207603741-207734813							CHIP_TF	CenterMaskScorer(requested_output=CHIP_TF, width=501, aggregation_type=DIFF_LOG2_SUM)	CL:0002586 TF ChIP-seq CTCF	.	TF ChIP-seq	CL:0002586	retinal pigment epithelial cell	primary_cell	CTCF			-0.0370512	0.0370512	-0.90083
chr1:207518704:G>A	chr1:207453168-207584240							CHIP_HISTONE	CenterMaskScorer(requested_output=CHIP_HISTONE, width=2001, aggregation_type=DIFF_LOG2_SUM)	CL:0000047 Histone ChIP-seq H2AK5ac	.	Histone ChIP-seq	CL:0000047	neuronal stem cell	in_vitro_differentiated_cells		H2AK5ac		-0.0270777	0.0270777	-0.981255
chr10:11676714:G>A	chr10:11611178-11742250							DNASE	CenterMaskScorer(requested_output=DNASE, width=501, aggregation_type=DIFF_LOG2_SUM)	CL:0000236 DNase-seq	.	DNase-seq	CL:0000236	B cell	primary_cell				-0.0068016	0.0068016	-0.353249
chr1:161217875:C>T	chr1:161152339-161283411							CHIP_TF	CenterMaskScorer(requested_output=CHIP_TF, width=501, aggregation_type=DIFF_LOG2_SUM)	CL:0000138 TF ChIP-seq CTCF	.	TF ChIP-seq	CL:0000138	chondrocyte	in_vitro_differentiated_cells	CTCF			0.00127888	0.00127888	0.0115355
chr10:60025170:G>T	chr10:59959634-60090706							CHIP_HISTONE	CenterMaskScorer(requested_output=CHIP_HISTONE, width=2001, aggregation_type=DIFF_LOG2_SUM)	CL:0001054 Histone ChIP-seq H3K4me3	.	Histone ChIP-seq	CL:0001054	CD14-positive monocyte	primary_cell		H3K4me3		-0.00627899	0.00627899	-0.781719
chr1:207518704:G>A	chr1:207453168-207584240							DNASE	CenterMaskScorer(requested_output=DNASE, width=501, aggregation_type=DIFF_LOG2_SUM)	CL:0000545 DNase-seq	.	DNase-seq	CL:0000545	T-helper 1 cell	primary_cell				-0.0445604	0.0445604	-0.873985
chr10:80494228:C>T	chr10:80428692-80559764							CHIP_TF	CenterMaskScorer(requested_output=CHIP_TF, width=501, aggregation_type=DIFF_LOG2_SUM)	CL:0002306 TF ChIP-seq CTCF	.	TF ChIP-seq	CL:0002306	epithelial cell of proximal tubule	primary_cell	CTCF			0.0197897	0.0197897	0.584379
chr10:11676714:G>A	chr10:11611178-11742250							CHIP_HISTONE	CenterMaskScorer(requested_output=CHIP_HISTONE, width=2001, aggregation_type=DIFF_LOG2_SUM)	CL:0000134 Histone ChIP-seq H4K91ac	.	Histone ChIP-seq	CL:0000134	mesenchymal stem cell	in_vitro_differentiated_cells		H4K91ac		-0.00526142	0.00526142	-0.511872
chr10:11676714:G>A	chr10:11611178-11742250							DNASE	CenterMaskScorer(requested_output=DNASE, width=501, aggregation_type=DIFF_LOG2_SUM)	CL:0011020 DNase-seq	.	DNase-seq	CL:0011020	neural progenitor cell	in_vitro_differentiated_cells				-0.0190251	0.0190251	-0.536958
chr1:161140557:G>A	chr1:161075021-161206093							CHIP_TF	CenterMaskScorer(requested_output=CHIP_TF, width=501, aggregation_type=DIFF_LOG2_SUM)	CL:0000137 TF ChIP-seq CTCF	.	TF ChIP-seq	CL:0000137	osteocyte	in_vitro_differentiated_cells	CTCF			0	0	-0.171333
chr10:11676714:G>A	chr10:11611178-11742250							CHIP_HISTONE	CenterMaskScorer(requested_output=CHIP_HISTONE, width=2001, aggregation_type=DIFF_LOG2_SUM)	CL:0002327 Histone ChIP-seq H3K9me3	.	Histone ChIP-seq	CL:0002327	mammary epithelial cell	primary_cell		H3K9me3		-0.000718117	0.000718117	-0.182508
chr1:207669277:C>T	chr1:207603741-207734813							DNASE	CenterMaskScorer(requested_output=DNASE, width=501, aggregation_type=DIFF_LOG2_SUM)	CL:0000899 DNase-seq	.	DNase-seq	CL:0000899	T-helper 17 cell	primary_cell				0.00283432	0.00283432	0.204714
chr1:207518704:G>A	chr1:207453168-207584240							CHIP_TF	CenterMaskScorer(requested_output=CHIP_TF, width=501, aggregation_type=DIFF_LOG2_SUM)	CL:0002231 TF ChIP-seq CTCF	.	TF ChIP-seq	CL:0002231	epithelial cell of prostate	primary_cell	CTCF			0.0108557	0.0108557	0.576731
chr10:11676714:G>A	chr10:11611178-11742250							CHIP_HISTONE	CenterMaskScorer(requested_output=CHIP_HISTONE, width=2001, aggregation_type=DIFF_LOG2_SUM)	CL:0002553 Histone ChIP-seq H3K9ac	.	Histone ChIP-seq	CL:0002553	fibroblast of lung	primary_cell		H3K9ac		0.000782967	0.000782967	0.0805768
chr11:121482368:G>T	chr11:121416832-121547904							DNASE	CenterMaskScorer(requested_output=DNASE, width=501, aggregation_type=DIFF_LOG2_SUM)	CL:1001608 DNase-seq	.	DNase-seq	CL:1001608	foreskin fibroblast	primary_cell				0.0535884	0.0535884	0.807218
chr10:11676714:G>A	chr10:11611178-11742250							CHIP_TF	CenterMaskScorer(requested_output=CHIP_TF, width=501, aggregation_type=DIFF_LOG2_SUM)	CL:0002618 TF ChIP-seq JUN	.	TF ChIP-seq	CL:0002618	endothelial cell of umbilical vein	primary_cell	JUN			0.0153685	0.0153685	0.47702
chr1:207669277:C>T	chr1:207603741-207734813							CHIP_HISTONE	CenterMaskScorer(requested_output=CHIP_HISTONE, width=2001, aggregation_type=DIFF_LOG2_SUM)	CL:0002324 Histone ChIP-seq H3K4me1	.	Histone ChIP-seq	CL:0002324	myoepithelial cell of mammary gland	primary_cell		H3K4me1		-0.0754862	0.0754862	-0.967613
chr11:47387500:T>A	chr11:47321964-47453036							DNASE	CenterMaskScorer(requested_output=DNASE, width=501, aggregation_type=DIFF_LOG2_SUM)	CL:0000863 DNase-seq	.	DNase-seq	CL:0000863	inflammatory macrophage	primary_cell				0.127952	0.127952	0.939103
chr10:11676714:G>A	chr10:11611178-11742250							CHIP_TF	CenterMaskScorer(requested_output=CHIP_TF, width=501, aggregation_type=DIFF_LOG2_SUM)	CL:0000062 TF ChIP-seq CTCF	.	TF ChIP-seq	CL:0000062	osteoblast	primary_cell	CTCF			-0.00685358	0.00685358	-0.511872
chr10:80494228:C>T	chr10:80428692-80559764							CHIP_HISTONE	CenterMaskScorer(requested_output=CHIP_HISTONE, width=2001, aggregation_type=DIFF_LOG2_SUM)	CL:0001059 Histone ChIP-seq H3K36me3	.	Histone ChIP-seq	CL:0001059	common myeloid progenitor, CD34-positive	primary_cell		H3K36me3		-0.00938034	0.00938034	-0.763115
chr10:60025170:G>T	chr10:59959634-60090706							DNASE	CenterMaskScorer(requested_output=DNASE, width=501, aggregation_type=DIFF_LOG2_SUM)	CL:0000138 DNase-seq	.	DNase-seq	CL:0000138	chondrocyte	in_vitro_differentiated_cells				-0.0810399	0.0810399	-0.859657
chr1:207669277:C>T	chr1:207603741-207734813							CHIP_TF	CenterMaskScorer(requested_output=CHIP_TF, width=501, aggregation_type=DIFF_LOG2_SUM)	CL:0002319 TF ChIP-seq RAD21	.	TF ChIP-seq	CL:0002319	neural cell	in_vitro_differentiated_cells	RAD21			-0.0777645	0.0777645	-0.974781
chr1:207669277:C>T	chr1:207603741-207734813							CHIP_HISTONE	CenterMaskScorer(requested_output=CHIP_HISTONE, width=2001, aggregation_type=DIFF_LOG2_SUM)	CL:0000623 Histone ChIP-seq H3K27ac	.	Histone ChIP-seq	CL:0000623	natural killer cell	primary_cell		H3K27ac		-0.161271	0.161271	-0.992335
chr11:60254475:G>A	chr11:60188939-60320011							DNASE	CenterMaskScorer(requested_output=DNASE, width=501, aggregation_type=DIFF_LOG2_SUM)	CL:0000863 DNase-seq	.	DNase-seq	CL:0000863	inflammatory macrophage	primary_cell				0.00730014	0.00730014	0.160114
chr1:207518704:G>A	chr1:207453168-207584240							CHIP_TF	CenterMaskScorer(requested_output=CHIP_TF, width=501, aggregation_type=DIFF_LOG2_SUM)	CL:0000679 TF ChIP-seq EGR1 male adult (30 years) genetically modified (insertion) using CRISPR targeting H. sapiens EGR1, genetically modified (insertion) using TALEN inserting M. musculus Neurog2	.	TF ChIP-seq	CL:0000679	glutamatergic neuron	in_vitro_differentiated_cells	EGR1			0.00345135	0.00345135	0.353249
chr11:121482368:G>T	chr11:121416832-121547904							CHIP_HISTONE	CenterMaskScorer(requested_output=CHIP_HISTONE, width=2001, aggregation_type=DIFF_LOG2_SUM)	CL:0001059 Histone ChIP-seq H3K27me3	.	Histone ChIP-seq	CL:0001059	common myeloid progenitor, CD34-positive	primary_cell		H3K27me3		0.0265837	0.0265837	0.90083
chr11:47387500:T>A	chr11:47321964-47453036							DNASE	CenterMaskScorer(requested_output=DNASE, width=501, aggregation_type=DIFF_LOG2_SUM)	CL:0002584 DNase-seq	.	DNase-seq	CL:0002584	renal cortical epithelial cell	primary_cell				0.00746036	0.00746036	0.0920268
chr10:11676714:G>A	chr10:11611178-11742250							CHIP_TF	CenterMaskScorer(requested_output=CHIP_TF, width=501, aggregation_type=DIFF_LOG2_SUM)	CL:0002618 TF ChIP-seq POLR2A	.	TF ChIP-seq	CL:0002618	endothelial cell of umbilical vein	primary_cell	POLR2A			0.0147209	0.0147209	0.536958
chr10:60025170:G>T	chr10:59959634-60090706							CHIP_HISTONE	CenterMaskScorer(requested_output=CHIP_HISTONE, width=2001, aggregation_type=DIFF_LOG2_SUM)	CL:0000792 Histone ChIP-seq H3K27ac	.	Histone ChIP-seq	CL:0000792	CD4-positive, CD25-positive, alpha-beta regulatory T cell	primary_cell		H3K27ac		0.00486755	0.00486755	0.301775
chr11:121482368:G>T	chr11:121416832-121547904							DNASE	CenterMaskScorer(requested_output=DNASE, width=501, aggregation_type=DIFF_LOG2_SUM)	CL:0000515 DNase-seq	.	DNase-seq	CL:0000515	skeletal muscle myoblast	primary_cell				0.0368881	0.0368881	0.655252
chr1:207518704:G>A	chr1:207453168-207584240							CHIP_TF	CenterMaskScorer(requested_output=CHIP_TF, width=501, aggregation_type=DIFF_LOG2_SUM)	CL:0011020 TF ChIP-seq CTCF	.	TF ChIP-seq	CL:0011020	neural progenitor cell	in_vitro_differentiated_cells	CTCF			0.00397396	0.00397396	0.226711
chr10:11676714:G>A	chr10:11611178-11742250							CHIP_HISTONE	CenterMaskScorer(requested_output=CHIP_HISTONE, width=2001, aggregation_type=DIFF_LOG2_SUM)	CL:0002326 Histone ChIP-seq H3K27me3	.	Histone ChIP-seq	CL:0002326	luminal epithelial cell of mammary gland	primary_cell		H3K27me3		-0.00152683	0.00152683	-0.193636
chr10:60025170:G>T	chr10:59959634-60090706							DNASE	CenterMaskScorer(requested_output=DNASE, width=501, aggregation_type=DIFF_LOG2_SUM)	CL:0000909 DNase-seq	.	DNase-seq	CL:0000909	CD8-positive, alpha-beta memory T cell	primary_cell				-0.0306766	0.0306766	-0.599367
chr10:11676714:G>A	chr10:11611178-11742250							CHIP_TF	CenterMaskScorer(requested_output=CHIP_TF, width=501, aggregation_type=DIFF_LOG2_SUM)	CL:1001608 TF ChIP-seq CTCF	.	TF ChIP-seq	CL:1001608	foreskin fibroblast	primary_cell	CTCF			0.0074482	0.0074482	0.291254
chr10:60025170:G>T	chr10:59959634-60090706							CHIP_HISTONE	CenterMaskScorer(requested_output=CHIP_HISTONE, width=2001, aggregation_type=DIFF_LOG2_SUM)	CL:0002326 Histone ChIP-seq H3K4me1	.	Histone ChIP-seq	CL:0002326	luminal epithelial cell of mammary gland	primary_cell		H3K4me1		0.0456915	0.0456915	0.928809
chr1:207518704:G>A	chr1:207453168-207584240							DNASE	CenterMaskScorer(requested_output=DNASE, width=501, aggregation_type=DIFF_LOG2_SUM)	CL:1000892 DNase-seq	.	DNase-seq	CL:1000892	kidney capillary endothelial cell	primary_cell				-0.00561976	0.00561976	-0.40267
chr1:207518704:G>A	chr1:207453168-207584240							CHIP_TF	CenterMaskScorer(requested_output=CHIP_TF, width=501, aggregation_type=DIFF_LOG2_SUM)	CL:0000138 TF ChIP-seq CTCF	.	TF ChIP-seq	CL:0000138	chondrocyte	in_vitro_differentiated_cells	CTCF			0.0296707	0.0296707	0.767891
chr10:80494228:C>T	chr10:80428692-80559764							CHIP_HISTONE	CenterMaskScorer(requested_output=CHIP_HISTONE, width=2001, aggregation_type=DIFF_LOG2_SUM)	CL:0002372 Histone ChIP-seq H3K9ac	.	Histone ChIP-seq	CL:0002372	myotube	in_vitro_differentiated_cells		H3K9ac		0.0149746	0.0149746	0.794819
chr10:11676714:G>A	chr10:11611178-11742250							DNASE	CenterMaskScorer(requested_output=DNASE, width=501, aggregation_type=DIFF_LOG2_SUM)	CL:0002061 DNase-seq	.	DNase-seq	CL:0002061	T-helper 9 cell	primary_cell				-0.179308	0.179308	-0.980821
chr10:11676714:G>A	chr10:11611178-11742250							CHIP_TF	CenterMaskScorer(requested_output=CHIP_TF, width=501, aggregation_type=DIFF_LOG2_SUM)	CL:0002618 TF ChIP-seq GATA2	.	TF ChIP-seq	CL:0002618	endothelial cell of umbilical vein	primary_cell	GATA2			0.00533962	0.00533962	0.148854
chr10:60025170:G>T	chr10:59959634-60090706							CHIP_HISTONE	CenterMaskScorer(requested_output=CHIP_HISTONE, width=2001, aggregation_type=DIFF_LOG2_SUM)	CL:0002618 Histone ChIP-seq H3K79me2	.	Histone ChIP-seq	CL:0002618	endothelial cell of umbilical vein	primary_cell		H3K79me2		0.0102401	0.0102401	0.777192
chr11:86073937:C>A	chr11:86008401-86139473							DNASE	CenterMaskScorer(requested_output=DNASE, width=501, aggregation_type=DIFF_LOG2_SUM)	CL:0000863 DNase-seq	.	DNase-seq	CL:0000863	inflammatory macrophage	primary_cell				0.0182366	0.0182366	0.485882
chr1:207669277:C>T	chr1:207603741-207734813							CHIP_TF	CenterMaskScorer(requested_output=CHIP_TF, width=501, aggregation_type=DIFF_LOG2_SUM)	CL:0002319 TF ChIP-seq POLR2AphosphoS5	.	TF ChIP-seq	CL:0002319	neural cell	in_vitro_differentiated_cells	POLR2AphosphoS5			-0.0988855	0.0988855	-0.96834
chr1:207669277:C>T	chr1:207603741-207734813							CHIP_HISTONE	CenterMaskScorer(requested_output=CHIP_HISTONE, width=2001, aggregation_type=DIFF_LOG2_SUM)	CL:1001606 Histone ChIP-seq H3K36me3	.	Histone ChIP-seq	CL:1001606	foreskin keratinocyte	primary_cell		H3K36me3		-0.00446796	0.00446796	-0.503309
chr1:207669277:C>T	chr1:207603741-207734813							DNASE	CenterMaskScorer(requested_output=DNASE, width=501, aggregation_type=DIFF_LOG2_SUM)	CL:0000787 DNase-seq	.	DNase-seq	CL:0000787	memory B cell	primary_cell				-0.208371	0.208371	-0.994571
chr1:207669277:C>T	chr1:207603741-207734813							CHIP_TF	CenterMaskScorer(requested_output=CHIP_TF, width=501, aggregation_type=DIFF_LOG2_SUM)	CL:0002606 TF ChIP-seq CTCF	.	TF ChIP-seq	CL:0002606	astrocyte of the spinal cord	primary_cell	CTCF			-0.0235615	0.0235615	-0.859657
chr1:207669277:C>T	chr1:207603741-207734813							CHIP_HISTONE	CenterMaskScorer(requested_output=CHIP_HISTONE, width=2001, aggregation_type=DIFF_LOG2_SUM)	CL:0000775 Histone ChIP-seq H3K4me1	.	Histone ChIP-seq	CL:0000775	neutrophil	primary_cell		H3K4me1		-0.0509481	0.0509481	-0.976447
chr1:161217875:C>T	chr1:161152339-161283411							DNASE	CenterMaskScorer(requested_output=DNASE, width=501, aggregation_type=DIFF_LOG2_SUM)	CL:0002328 DNase-seq	.	DNase-seq	CL:0002328	bronchial epithelial cell	primary_cell				-0.00443077	0.00443077	-0.312224
chr1:207518704:G>A	chr1:207453168-207584240							CHIP_TF	CenterMaskScorer(requested_output=CHIP_TF, width=501, aggregation_type=DIFF_LOG2_SUM)	CL:0000127 TF ChIP-seq EZH2	.	TF ChIP-seq	CL:0000127	astrocyte	primary_cell	EZH2			-0.00259209	0.00259209	-0.259272
chr10:11676714:G>A	chr10:11611178-11742250							CHIP_HISTONE	CenterMaskScorer(requested_output=CHIP_HISTONE, width=2001, aggregation_type=DIFF_LOG2_SUM)	CL:0000182 Histone ChIP-seq H3K79me2	.	Histone ChIP-seq	CL:0000182	hepatocyte	in_vitro_differentiated_cells		H3K79me2		0.00220871	0.00220871	0.343112
chr11:60254475:G>A	chr11:60188939-60320011							DNASE	CenterMaskScorer(requested_output=DNASE, width=501, aggregation_type=DIFF_LOG2_SUM)	CL:0002584 DNase-seq	.	DNase-seq	CL:0002584	renal cortical epithelial cell	primary_cell				-0.0255787	0.0255787	-0.674555
chr1:161217875:C>T	chr1:161152339-161283411							CHIP_TF	CenterMaskScorer(requested_output=CHIP_TF, width=501, aggregation_type=DIFF_LOG2_SUM)	CL:0000775 TF ChIP-seq CTCF	.	TF ChIP-seq	CL:0000775	neutrophil	primary_cell	CTCF			-0.00961494	0.00961494	-0.743154
chr1:207669277:C>T	chr1:207603741-207734813							CAGE	CenterMaskScorer(requested_output=CAGE, width=501, aggregation_type=DIFF_LOG2_SUM)	hCAGE CL:0002558	+	hCAGE	CL:0002558	fibroblast of villous mesenchyme	primary_cell				-0.182298	0.182298	-0.992156
chr10:80494228:C>T	chr10:80428692-80559764							CAGE	CenterMaskScorer(requested_output=CAGE, width=501, aggregation_type=DIFF_LOG2_SUM)	hCAGE UBERON:0002107	+	hCAGE	UBERON:0002107	liver	tissue				-0.00839281	0.00839281	-0.716204
chr10:60025170:G>T	chr10:59959634-60090706							CAGE	CenterMaskScorer(requested_output=CAGE, width=501, aggregation_type=DIFF_LOG2_SUM)	hCAGE CL:0002550	+	hCAGE	CL:0002550	fibroblast of the conjuctiva	primary_cell				0.0177728	0.0177728	0.737945
chr1:207518704:G>A	chr1:207453168-207584240							CAGE	CenterMaskScorer(requested_output=CAGE, width=501, aggregation_type=DIFF_LOG2_SUM)	LQhCAGE CL:0000775	-	LQhCAGE	CL:0000775	neutrophil	primary_cell				-0.0727096	0.0727096	-0.961175
chr11:121482368:G>T	chr11:121416832-121547904							CAGE	CenterMaskScorer(requested_output=CAGE, width=501, aggregation_type=DIFF_LOG2_SUM)	hCAGE CL:0000840	-	hCAGE	CL:0000840	immature conventional dendritic cell	primary_cell				-0.0596709	0.0596709	-0.955539
chr10:11676714:G>A	chr10:11611178-11742250							CAGE	CenterMaskScorer(requested_output=CAGE, width=501, aggregation_type=DIFF_LOG2_SUM)	hCAGE CL:0002593	-	hCAGE	CL:0002593	smooth muscle cell of the internal thoracic artery	primary_cell				-0.019135	0.019135	-0.847126
chr10:60025170:G>T	chr10:59959634-60090706							CAGE	CenterMaskScorer(requested_output=CAGE, width=501, aggregation_type=DIFF_LOG2_SUM)	hCAGE UBERON:0002108	-	hCAGE	UBERON:0002108	small intestine	tissue				-0.0469996	0.0469996	-0.925572
chr10:11676714:G>A	chr10:11611178-11742250							CAGE	CenterMaskScorer(requested_output=CAGE, width=501, aggregation_type=DIFF_LOG2_SUM)	hCAGE CL:0002564	-	hCAGE	CL:0002564	nucleus pulposus cell of intervertebral disc	primary_cell				-0.0129108	0.0129108	-0.790531
chr10:11676714:G>A	chr10:11611178-11742250							CAGE	CenterMaskScorer(requested_output=CAGE, width=501, aggregation_type=DIFF_LOG2_SUM)	hCAGE CL:0002453	+	hCAGE	CL:0002453	oligodendrocyte precursor cell	primary_cell				-0.0186054	0.0186054	-0.753308
chr10:60025170:G>T	chr10:59959634-60090706							CAGE	CenterMaskScorer(requested_output=CAGE, width=501, aggregation_type=DIFF_LOG2_SUM)	hCAGE UBERON:0001882	+	hCAGE	UBERON:0001882	nucleus accumbens	tissue				-0.0322481	0.0322481	-0.873985
chr11:121482368:G>T	chr11:121416832-121547904							CAGE	CenterMaskScorer(requested_output=CAGE, width=501, aggregation_type=DIFF_LOG2_SUM)	hCAGE UBERON:0001905	+	hCAGE	UBERON:0001905	pineal body	tissue				-0.00889492	0.00889492	-0.4406
chr1:207669277:C>T	chr1:207603741-207734813							CAGE	CenterMaskScorer(requested_output=CAGE, width=501, aggregation_type=DIFF_LOG2_SUM)	hCAGE CL:0002140	-	hCAGE	CL:0002140	acinar cell of sebaceous gland	primary_cell				-0.00190413	0.00190413	-0.383161
chr10:80494228:C>T	chr10:80428692-80559764							CAGE	CenterMaskScorer(requested_output=CAGE, width=501, aggregation_type=DIFF_LOG2_SUM)	hCAGE UBERON:0000019	-	hCAGE	UBERON:0000019	camera-type eye	tissue				-0.0102991	0.0102991	-0.584379
chr10:11676714:G>A	chr10:11611178-11742250							CAGE	CenterMaskScorer(requested_output=CAGE, width=501, aggregation_type=DIFF_LOG2_SUM)	hCAGE CL:0002600	-	hCAGE	CL:0002600	smooth muscle cell of trachea	primary_cell				-0.0128846	0.0128846	-0.818943
chr1:207669277:C>T	chr1:207603741-207734813							CAGE	CenterMaskScorer(requested_output=CAGE, width=501, aggregation_type=DIFF_LOG2_SUM)	hCAGE CL:0000322	-	hCAGE	CL:0000322	pneumocyte	primary_cell				-0.00287981	0.00287981	-0.459003
chr11:121482368:G>T	chr11:121416832-121547904							CAGE	CenterMaskScorer(requested_output=CAGE, width=501, aggregation_type=DIFF_LOG2_SUM)	LQhCAGE CL:0000767	-	LQhCAGE	CL:0000767	basophil	primary_cell				-0.0724635	0.0724635	-0.947949
chr10:11676714:G>A	chr10:11611178-11742250							CAGE	CenterMaskScorer(requested_output=CAGE, width=501, aggregation_type=DIFF_LOG2_SUM)	hCAGE UBERON:0002110	+	hCAGE	UBERON:0002110	gallbladder	tissue				-0.00845453	0.00845453	-0.648619
chr10:11676714:G>A	chr10:11611178-11742250							CAGE	CenterMaskScorer(requested_output=CAGE, width=501, aggregation_type=DIFF_LOG2_SUM)	hCAGE CL:0002591	+	hCAGE	CL:0002591	smooth muscle cell of the pulmonary artery	primary_cell				-0.0100669	0.0100669	-0.661785
chr10:11676714:G>A	chr10:11611178-11742250							CAGE	CenterMaskScorer(requested_output=CAGE, width=501, aggregation_type=DIFF_LOG2_SUM)	hCAGE UBERON:0002119	-	hCAGE	UBERON:0002119	left ovary	primary_cell				-0.0104713	0.0104713	-0.781719
chr10:60025170:G>T	chr10:59959634-60090706							CAGE	CenterMaskScorer(requested_output=CAGE, width=501, aggregation_type=DIFF_LOG2_SUM)	hCAGE CL:0002453	-	hCAGE	CL:0002453	oligodendrocyte precursor cell	primary_cell				-0.0105733	0.0105733	-0.584379
chr10:60025170:G>T	chr10:59959634-60090706							CAGE	CenterMaskScorer(requested_output=CAGE, width=501, aggregation_type=DIFF_LOG2_SUM)	hCAGE UBERON:0001638	+	hCAGE	UBERON:0001638	vein	tissue				-0.0124652	0.0124652	-0.737945
chr11:121482368:G>T	chr11:121416832-121547904							CAGE	CenterMaskScorer(requested_output=CAGE, width=501, aggregation_type=DIFF_LOG2_SUM)	hCAGE UBERON:0002369	+	hCAGE	UBERON:0002369	adrenal gland	tissue				-0.00683749	0.00683749	-0.47702
chr1:207669277:C>T	chr1:207603741-207734813							CAGE	CenterMaskScorer(requested_output=CAGE, width=501, aggregation_type=DIFF_LOG2_SUM)	hCAGE CL:0000312	-	hCAGE	CL:0000312	keratinocyte	primary_cell				0.00318819	0.00318819	0.431257
chr10:11676714:G>A	chr10:11611178-11742250							CAGE	CenterMaskScorer(requested_output=CAGE, width=501, aggregation_type=DIFF_LOG2_SUM)	hCAGE CL:1000413	+	hCAGE	CL:1000413	endothelial cell of artery	primary_cell				-0.00381591	0.00381591	-0.545117
chr5:180201150:G>A	chr5:180135614-180266686							CAGE	CenterMaskScorer(requested_output=CAGE, width=501, aggregation_type=DIFF_LOG2_SUM)	LQhCAGE CL:0000784	-	LQhCAGE	CL:0000784	plasmacytoid dendritic cell	primary_cell				-0.0722956	0.0722956	-0.949106
chr10:80494228:C>T	chr10:80428692-80559764							CAGE	CenterMaskScorer(requested_output=CAGE, width=501, aggregation_type=DIFF_LOG2_SUM)	hCAGE UBERON:0002084	+	hCAGE	UBERON:0002084	heart left ventricle	tissue				-0.0079937	0.0079937	-0.710539
chr11:121482368:G>T	chr11:121416832-121547904							CAGE	CenterMaskScorer(requested_output=CAGE, width=501, aggregation_type=DIFF_LOG2_SUM)	hCAGE UBERON:0000019	-	hCAGE	UBERON:0000019	camera-type eye	tissue				-0.0427788	0.0427788	-0.881915
chr10:11676714:G>A	chr10:11611178-11742250							CAGE	CenterMaskScorer(requested_output=CAGE, width=501, aggregation_type=DIFF_LOG2_SUM)	hCAGE CL:0000188	+	hCAGE	CL:0000188	cell of skeletal muscle	primary_cell				-0.00383713	0.00383713	-0.511872
chr1:207669277:C>T	chr1:207603741-207734813							CAGE	CenterMaskScorer(requested_output=CAGE, width=501, aggregation_type=DIFF_LOG2_SUM)	hCAGE CL:0002588	+	hCAGE	CL:0002588	smooth muscle cell of the umbilical vein	primary_cell				-0.213345	0.213345	-0.994695
chr10:11676714:G>A	chr10:11611178-11742250							CAGE	CenterMaskScorer(requested_output=CAGE, width=501, aggregation_type=DIFF_LOG2_SUM)	hCAGE CL:0000307	-	hCAGE	CL:0000307	tracheal epithelial cell	primary_cell				-0.0235254	0.0235254	-0.871233
chr10:60025170:G>T	chr10:59959634-60090706							CAGE	CenterMaskScorer(requested_output=CAGE, width=501, aggregation_type=DIFF_LOG2_SUM)	hCAGE CL:0002544	-	hCAGE	CL:0002544	aortic endothelial cell	primary_cell				-0.0243202	0.0243202	-0.881915
chr11:121482368:G>T	chr11:121416832-121547904							CAGE	CenterMaskScorer(requested_output=CAGE, width=501, aggregation_type=DIFF_LOG2_SUM)	hCAGE UBERON:0001874	-	hCAGE	UBERON:0001874	putamen	tissue				-0.0689561	0.0689561	-0.94306
chr1:207518704:G>A	chr1:207453168-207584240							CAGE	CenterMaskScorer(requested_output=CAGE, width=501, aggregation_type=DIFF_LOG2_SUM)	hCAGE UBERON:0013777	-	hCAGE	UBERON:0013777	skin of palm of manus	tissue				-0.0179064	0.0179064	-0.668219
chr10:60025170:G>T	chr10:59959634-60090706							CAGE	CenterMaskScorer(requested_output=CAGE, width=501, aggregation_type=DIFF_LOG2_SUM)	hCAGE UBERON:0002372	+	hCAGE	UBERON:0002372	tonsil	tissue				-0.0111763	0.0111763	-0.737945
chr10:11676714:G>A	chr10:11611178-11742250							CAGE	CenterMaskScorer(requested_output=CAGE, width=501, aggregation_type=DIFF_LOG2_SUM)	hCAGE CL:1000494	+	hCAGE	CL:1000494	nephron tubule epithelial cell	primary_cell				-0.00767654	0.00767654	-0.613947
chr6:41272084:C>T	chr6:41206548-41337620							CAGE	CenterMaskScorer(requested_output=CAGE, width=501, aggregation_type=DIFF_LOG2_SUM)	hCAGE EFO:0002074	-	hCAGE	EFO:0002074	PC-3	cell_line				-0.0719657	0.0719657	-0.962044
chr10:60025170:G>T	chr10:59959634-60090706							CAGE	CenterMaskScorer(requested_output=CAGE, width=501, aggregation_type=DIFF_LOG2_SUM)	hCAGE CL:1000494	-	hCAGE	CL:1000494	nephron tubule epithelial cell	primary_cell				-0.017382	0.017382	-0.818943
chr11:121564878:C>T	chr11:121499342-121630414							CAGE	CenterMaskScorer(requested_output=CAGE, width=501, aggregation_type=DIFF_LOG2_SUM)	hCAGE UBERON:0001905	+	hCAGE	UBERON:0001905	pineal body	tissue				0.030998	0.030998	0.790531
