## Supplementary material for "Genetic architecture of Alzheimer’s disease is enriched in peripheral immune and metabolic programs": Table S2 (part 10 of 226)

### Sheet: AlphaGenome (continued)
variant_id	scored_interval	gene_id	gene_name	gene_type	gene_strand	junction_Start	junction_End	output_type	variant_scorer	track_name	track_strand	Assay title	ontology_curie	biosample_name	biosample_type	transcription_factor	histone_mark	gtex_tissue	raw_score	Absolute raw scores	quantile_score
chr10:11676714:G>A	chr10:11611178-11742250							CAGE	CenterMaskScorer(requested_output=CAGE, width=501, aggregation_type=DIFF_LOG2_SUM)	hCAGE UBERON:0000002	+	hCAGE	UBERON:0000002	uterine cervix	tissue				-0.00598848	0.00598848	-0.628119
chr11:121482368:G>T	chr11:121416832-121547904							CAGE	CenterMaskScorer(requested_output=CAGE, width=501, aggregation_type=DIFF_LOG2_SUM)	hCAGE CL:0000235	-	hCAGE	CL:0000235	macrophage	primary_cell				-0.0597599	0.0597599	-0.960287
chr10:60025170:G>T	chr10:59959634-60090706							CAGE	CenterMaskScorer(requested_output=CAGE, width=501, aggregation_type=DIFF_LOG2_SUM)	hCAGE CL:0002553	-	hCAGE	CL:0002553	lung fibroblast	primary_cell				0.0170846	0.0170846	0.655252
chr6:41272084:C>T	chr6:41206548-41337620							CAGE	CenterMaskScorer(requested_output=CAGE, width=501, aggregation_type=DIFF_LOG2_SUM)	hCAGE EFO:0002860	-	hCAGE	EFO:0002860	SK-N-MC	cell_line				-0.0719023	0.0719023	-0.961175
chr10:11676714:G>A	chr10:11611178-11742250							CAGE	CenterMaskScorer(requested_output=CAGE, width=501, aggregation_type=DIFF_LOG2_SUM)	hCAGE UBERON:0001052	+	hCAGE	UBERON:0001052	rectum	tissue				-0.00811338	0.00811338	-0.568981
chr11:121564878:C>T	chr11:121499342-121630414							CAGE	CenterMaskScorer(requested_output=CAGE, width=501, aggregation_type=DIFF_LOG2_SUM)	hCAGE UBERON:0000966	-	hCAGE	UBERON:0000966	retina	tissue				-0.00209609	0.00209609	-0.27
chr1:207669277:C>T	chr1:207603741-207734813							CAGE	CenterMaskScorer(requested_output=CAGE, width=501, aggregation_type=DIFF_LOG2_SUM)	hCAGE UBERON:0000998	-	hCAGE	UBERON:0000998	seminal vesicle	tissue				-0.0272379	0.0272379	-0.868425
chr10:80494228:C>T	chr10:80428692-80559764							CAGE	CenterMaskScorer(requested_output=CAGE, width=501, aggregation_type=DIFF_LOG2_SUM)	hCAGE UBERON:0001882	+	hCAGE	UBERON:0001882	nucleus accumbens	tissue				-0.0148423	0.0148423	-0.743154
chr10:11676714:G>A	chr10:11611178-11742250							CAGE	CenterMaskScorer(requested_output=CAGE, width=501, aggregation_type=DIFF_LOG2_SUM)	hCAGE CL:0002554	-	hCAGE	CL:0002554	fibroblast of lymphatic vessel	primary_cell				-0.0135567	0.0135567	-0.843837
chr1:207669277:C>T	chr1:207603741-207734813							CAGE	CenterMaskScorer(requested_output=CAGE, width=501, aggregation_type=DIFF_LOG2_SUM)	hCAGE CL:0002167	-	hCAGE	CL:0002167	olfactory epithelial cell	primary_cell				-0.00240277	0.00240277	-0.4406
chr10:80494228:C>T	chr10:80428692-80559764							CAGE	CenterMaskScorer(requested_output=CAGE, width=501, aggregation_type=DIFF_LOG2_SUM)	hCAGE UBERON:0001103	+	hCAGE	UBERON:0001103	diaphragm	tissue				-0.00785923	0.00785923	-0.599367
chr10:60025170:G>T	chr10:59959634-60090706							CAGE	CenterMaskScorer(requested_output=CAGE, width=501, aggregation_type=DIFF_LOG2_SUM)	hCAGE UBERON:0000941	+	hCAGE	UBERON:0000941	cranial nerve II	tissue				0.0166283	0.0166283	0.520335
chr8:100663356:C>T	chr8:100597820-100728892							CAGE	CenterMaskScorer(requested_output=CAGE, width=501, aggregation_type=DIFF_LOG2_SUM)	LQhCAGE CL:0000077	+	LQhCAGE	CL:0000077	mesothelial cell	primary_cell				-0.0716425	0.0716425	-0.966869
chr10:60025170:G>T	chr10:59959634-60090706							CAGE	CenterMaskScorer(requested_output=CAGE, width=501, aggregation_type=DIFF_LOG2_SUM)	hCAGE UBERON:0001155	+	hCAGE	UBERON:0001155	colon	tissue				-0.014029	0.014029	-0.737945
chr1:207518704:G>A	chr1:207453168-207584240							CAGE	CenterMaskScorer(requested_output=CAGE, width=501, aggregation_type=DIFF_LOG2_SUM)	hCAGE UBERON:0003729	-	hCAGE	UBERON:0003729	mouth mucosa	primary_cell				-0.00684052	0.00684052	-0.737945
chr16:31143037:G>A	chr16:31077501-31208573							CAGE	CenterMaskScorer(requested_output=CAGE, width=501, aggregation_type=DIFF_LOG2_SUM)	hCAGE EFO:0001182	-	hCAGE	EFO:0001182	HEK293	cell_line				-0.0715847	0.0715847	-0.939103
chr10:11676714:G>A	chr10:11611178-11742250							CAGE	CenterMaskScorer(requested_output=CAGE, width=501, aggregation_type=DIFF_LOG2_SUM)	hCAGE UBERON:0001255	+	hCAGE	UBERON:0001255	urinary bladder	tissue				-0.00746042	0.00746042	-0.698927
chr10:80494228:C>T	chr10:80428692-80559764							CAGE	CenterMaskScorer(requested_output=CAGE, width=501, aggregation_type=DIFF_LOG2_SUM)	hCAGE UBERON:0002135	+	hCAGE	UBERON:0002135	mitral valve	tissue				-0.00393963	0.00393963	-0.383161
chr10:60025170:G>T	chr10:59959634-60090706							CAGE	CenterMaskScorer(requested_output=CAGE, width=501, aggregation_type=DIFF_LOG2_SUM)	hCAGE CL:0002144	+	hCAGE	CL:0002144	capillary endothelial cell	primary_cell				-0.0103145	0.0103145	-0.727257
chr10:11676714:G>A	chr10:11611178-11742250							CAGE	CenterMaskScorer(requested_output=CAGE, width=501, aggregation_type=DIFF_LOG2_SUM)	hCAGE CL:0002363	-	hCAGE	CL:0002363	keratocyte	primary_cell				-0.0167725	0.0167725	-0.843837
chr10:80494228:C>T	chr10:80428692-80559764							CAGE	CenterMaskScorer(requested_output=CAGE, width=501, aggregation_type=DIFF_LOG2_SUM)	hCAGE UBERON:0002084	-	hCAGE	UBERON:0002084	heart left ventricle	tissue				0.000257999	0.000257999	0.0805768
chr10:11676714:G>A	chr10:11611178-11742250							CAGE	CenterMaskScorer(requested_output=CAGE, width=501, aggregation_type=DIFF_LOG2_SUM)	hCAGE CL:0002363	+	hCAGE	CL:0002363	keratocyte	primary_cell				-0.0064839	0.0064839	-0.613947
chr10:80494228:C>T	chr10:80428692-80559764							CAGE	CenterMaskScorer(requested_output=CAGE, width=501, aggregation_type=DIFF_LOG2_SUM)	hCAGE UBERON:0002022	+	hCAGE	UBERON:0002022	insula	tissue				-0.0173442	0.0173442	-0.772583
chr11:121482368:G>T	chr11:121416832-121547904							CAGE	CenterMaskScorer(requested_output=CAGE, width=501, aggregation_type=DIFF_LOG2_SUM)	hCAGE CL:0000235	+	hCAGE	CL:0000235	macrophage	primary_cell				-0.0106022	0.0106022	-0.790531
chr10:60025170:G>T	chr10:59959634-60090706							CAGE	CenterMaskScorer(requested_output=CAGE, width=501, aggregation_type=DIFF_LOG2_SUM)	hCAGE UBERON:0000341	+	hCAGE	UBERON:0000341	throat	tissue				-0.0103477	0.0103477	-0.692978
chr1:207669277:C>T	chr1:207603741-207734813							CAGE	CenterMaskScorer(requested_output=CAGE, width=501, aggregation_type=DIFF_LOG2_SUM)	hCAGE CL:0002601	+	hCAGE	CL:0002601	uterine smooth muscle cell	primary_cell				-0.167498	0.167498	-0.991201
chr10:80494228:C>T	chr10:80428692-80559764							CAGE	CenterMaskScorer(requested_output=CAGE, width=501, aggregation_type=DIFF_LOG2_SUM)	hCAGE CL:0002224	+	hCAGE	CL:0002224	lens epithelial cell	primary_cell				-0.0134027	0.0134027	-0.70478
chr10:80494228:C>T	chr10:80428692-80559764							CAGE	CenterMaskScorer(requested_output=CAGE, width=501, aggregation_type=DIFF_LOG2_SUM)	hCAGE UBERON:0002037	-	hCAGE	UBERON:0002037	cerebellum	tissue				-0.00809151	0.00809151	-0.46806
chr2:127107524:G>A	chr2:127041988-127173060							CAGE	CenterMaskScorer(requested_output=CAGE, width=501, aggregation_type=DIFF_LOG2_SUM)	hCAGE EFO:0002860	+	hCAGE	EFO:0002860	SK-N-MC	cell_line				-0.0712907	0.0712907	-0.959379
chr10:60025170:G>T	chr10:59959634-60090706							CAGE	CenterMaskScorer(requested_output=CAGE, width=501, aggregation_type=DIFF_LOG2_SUM)	hCAGE CL:0002584	-	hCAGE	CL:0002584	renal cortical epithelial cell	primary_cell				-0.0179845	0.0179845	-0.833576
chr11:121482368:G>T	chr11:121416832-121547904							CAGE	CenterMaskScorer(requested_output=CAGE, width=501, aggregation_type=DIFF_LOG2_SUM)	hCAGE UBERON:0002037	-	hCAGE	UBERON:0002037	cerebellum	tissue				-0.073998	0.073998	-0.952428
chr10:80494228:C>T	chr10:80428692-80559764							CAGE	CenterMaskScorer(requested_output=CAGE, width=501, aggregation_type=DIFF_LOG2_SUM)	hCAGE UBERON:0003112	-	hCAGE	UBERON:0003112	olfactory region	tissue				0.00163214	0.00163214	0.193636
chr10:80494228:C>T	chr10:80428692-80559764							CAGE	CenterMaskScorer(requested_output=CAGE, width=501, aggregation_type=DIFF_LOG2_SUM)	hCAGE UBERON:0002079	-	hCAGE	UBERON:0002079	left cardiac atrium	tissue				0.000559211	0.000559211	0.114851
chr10:60025170:G>T	chr10:59959634-60090706							CAGE	CenterMaskScorer(requested_output=CAGE, width=501, aggregation_type=DIFF_LOG2_SUM)	hCAGE UBERON:0002046	-	hCAGE	UBERON:0002046	thyroid gland	tissue				-0.0406189	0.0406189	-0.914991
chr10:11676714:G>A	chr10:11611178-11742250							CAGE	CenterMaskScorer(requested_output=CAGE, width=501, aggregation_type=DIFF_LOG2_SUM)	hCAGE UBERON:0003701	+	hCAGE	UBERON:0003701	calcaneal tendon	tissue				-0.00677395	0.00677395	-0.373276
chr10:80494228:C>T	chr10:80428692-80559764							CAGE	CenterMaskScorer(requested_output=CAGE, width=501, aggregation_type=DIFF_LOG2_SUM)	hCAGE UBERON:0001875	-	hCAGE	UBERON:0001875	globus pallidus	tissue				0.0116155	0.0116155	0.503309
chr3:155084189:G>A	chr3:155018653-155149725							CAGE	CenterMaskScorer(requested_output=CAGE, width=501, aggregation_type=DIFF_LOG2_SUM)	LQhCAGE CL:0000784	+	LQhCAGE	CL:0000784	plasmacytoid dendritic cell	primary_cell				-0.0711737	0.0711737	-0.946766
chr10:60025170:G>T	chr10:59959634-60090706							CAGE	CenterMaskScorer(requested_output=CAGE, width=501, aggregation_type=DIFF_LOG2_SUM)	hCAGE CL:0002543	-	hCAGE	CL:0002543	vein endothelial cell	primary_cell				-0.0122828	0.0122828	-0.698927
chr10:60025170:G>T	chr10:59959634-60090706							CAGE	CenterMaskScorer(requested_output=CAGE, width=501, aggregation_type=DIFF_LOG2_SUM)	hCAGE UBERON:0001013	+	hCAGE	UBERON:0001013	adipose tissue	tissue				-0.00688803	0.00688803	-0.528697
chr10:11676714:G>A	chr10:11611178-11742250							CAGE	CenterMaskScorer(requested_output=CAGE, width=501, aggregation_type=DIFF_LOG2_SUM)	hCAGE CL:0002537	-	hCAGE	CL:0002537	amnion mesenchymal stem cell	primary_cell				-0.015478	0.015478	-0.843837
chr11:121482368:G>T	chr11:121416832-121547904							CAGE	CenterMaskScorer(requested_output=CAGE, width=501, aggregation_type=DIFF_LOG2_SUM)	hCAGE UBERON:0002336	-	hCAGE	UBERON:0002336	corpus callosum	tissue				-0.0655475	0.0655475	-0.950237
chr10:60025170:G>T	chr10:59959634-60090706							CAGE	CenterMaskScorer(requested_output=CAGE, width=501, aggregation_type=DIFF_LOG2_SUM)	hCAGE UBERON:0005795	-	hCAGE	UBERON:0005795	embryonic uterus	tissue				-0.0460618	0.0460618	-0.939103
chr10:11676714:G>A	chr10:11611178-11742250							CAGE	CenterMaskScorer(requested_output=CAGE, width=501, aggregation_type=DIFF_LOG2_SUM)	hCAGE UBERON:0001389	+	hCAGE	UBERON:0001389	soleus muscle	tissue				-0.0152653	0.0152653	-0.648619
chr10:11676714:G>A	chr10:11611178-11742250							CAGE	CenterMaskScorer(requested_output=CAGE, width=501, aggregation_type=DIFF_LOG2_SUM)	hCAGE CL:0002573	+	hCAGE	CL:0002573	Schwann cell	primary_cell				-0.00886625	0.00886625	-0.606708
chr10:60025170:G>T	chr10:59959634-60090706							CAGE	CenterMaskScorer(requested_output=CAGE, width=501, aggregation_type=DIFF_LOG2_SUM)	hCAGE UBERON:0002110	-	hCAGE	UBERON:0002110	gallbladder	tissue				-0.0500314	0.0500314	-0.933411
chr10:11676714:G>A	chr10:11611178-11742250							CAGE	CenterMaskScorer(requested_output=CAGE, width=501, aggregation_type=DIFF_LOG2_SUM)	hCAGE CL:0000062	-	hCAGE	CL:0000062	osteoblast	primary_cell				-0.0265214	0.0265214	-0.876682
chr11:121482368:G>T	chr11:121416832-121547904							CAGE	CenterMaskScorer(requested_output=CAGE, width=501, aggregation_type=DIFF_LOG2_SUM)	hCAGE UBERON:0001876	-	hCAGE	UBERON:0001876	amygdala	tissue				-0.0793555	0.0793555	-0.94306
chr10:11676714:G>A	chr10:11611178-11742250							CAGE	CenterMaskScorer(requested_output=CAGE, width=501, aggregation_type=DIFF_LOG2_SUM)	hCAGE CL:0002554	+	hCAGE	CL:0002554	fibroblast of lymphatic vessel	primary_cell				-0.0044815	0.0044815	-0.606708
chr11:121564878:C>T	chr11:121499342-121630414							CAGE	CenterMaskScorer(requested_output=CAGE, width=501, aggregation_type=DIFF_LOG2_SUM)	hCAGE UBERON:0001897	+	hCAGE	UBERON:0001897	dorsal plus ventral thalamus	tissue				8.58307e-06	8.58307e-06	-0.0230679
chr11:121482368:G>T	chr11:121416832-121547904							CAGE	CenterMaskScorer(requested_output=CAGE, width=501, aggregation_type=DIFF_LOG2_SUM)	hCAGE UBERON:0001876	+	hCAGE	UBERON:0001876	amygdala	tissue				-0.015887	0.015887	-0.635053
chr10:60025170:G>T	chr10:59959634-60090706							CAGE	CenterMaskScorer(requested_output=CAGE, width=501, aggregation_type=DIFF_LOG2_SUM)	hCAGE CL:0000188	-	hCAGE	CL:0000188	cell of skeletal muscle	primary_cell				-0.0196005	0.0196005	-0.859657
chr10:80494228:C>T	chr10:80428692-80559764							CAGE	CenterMaskScorer(requested_output=CAGE, width=501, aggregation_type=DIFF_LOG2_SUM)	hCAGE UBERON:0002360	+	hCAGE	UBERON:0002360	meninx	tissue				-0.0229301	0.0229301	-0.843837
chr2:127042739:G>T	chr2:126977203-127108275							CAGE	CenterMaskScorer(requested_output=CAGE, width=501, aggregation_type=DIFF_LOG2_SUM)	LQhCAGE CL:0000895	+	LQhCAGE	CL:0000895	naive thymus-derived CD4-positive, alpha-beta T cell	primary_cell				-0.0708986	0.0708986	-0.960287
chr10:60025170:G>T	chr10:59959634-60090706							CAGE	CenterMaskScorer(requested_output=CAGE, width=501, aggregation_type=DIFF_LOG2_SUM)	hCAGE CL:0002605	-	hCAGE	CL:0002605	astrocyte of the cerebral cortex	primary_cell				-0.0264736	0.0264736	-0.891761
chr10:60025170:G>T	chr10:59959634-60090706							CAGE	CenterMaskScorer(requested_output=CAGE, width=501, aggregation_type=DIFF_LOG2_SUM)	hCAGE UBERON:0000920	+	hCAGE	UBERON:0000920	egg chorion	primary_cell				-0.00306928	0.00306928	-0.383161
chr10:11676714:G>A	chr10:11611178-11742250							CAGE	CenterMaskScorer(requested_output=CAGE, width=501, aggregation_type=DIFF_LOG2_SUM)	hCAGE UBERON:0001044	+	hCAGE	UBERON:0001044	saliva-secreting gland	tissue				-0.0160284	0.0160284	-0.815107
chr10:60025170:G>T	chr10:59959634-60090706							CAGE	CenterMaskScorer(requested_output=CAGE, width=501, aggregation_type=DIFF_LOG2_SUM)	hCAGE CL:0002544	+	hCAGE	CL:0002544	aortic endothelial cell	primary_cell				-0.00694934	0.00694934	-0.621084
chr10:60025170:G>T	chr10:59959634-60090706							CAGE	CenterMaskScorer(requested_output=CAGE, width=501, aggregation_type=DIFF_LOG2_SUM)	hCAGE CL:0000650	-	hCAGE	CL:0000650	mesangial cell	primary_cell				-0.0210441	0.0210441	-0.873985
chr11:121482368:G>T	chr11:121416832-121547904							CAGE	CenterMaskScorer(requested_output=CAGE, width=501, aggregation_type=DIFF_LOG2_SUM)	hCAGE UBERON:0002079	-	hCAGE	UBERON:0002079	left cardiac atrium	tissue				-0.0388066	0.0388066	-0.918669
chr10:11676714:G>A	chr10:11611178-11742250							CAGE	CenterMaskScorer(requested_output=CAGE, width=501, aggregation_type=DIFF_LOG2_SUM)	hCAGE CL:0002593	+	hCAGE	CL:0002593	smooth muscle cell of the internal thoracic artery	primary_cell				-0.00728887	0.00728887	-0.613947
chr10:11676714:G>A	chr10:11611178-11742250							CAGE	CenterMaskScorer(requested_output=CAGE, width=501, aggregation_type=DIFF_LOG2_SUM)	hCAGE CL:0002576	-	hCAGE	CL:0002576	perineural cell	primary_cell				-0.0107471	0.0107471	-0.807218
chr11:121482368:G>T	chr11:121416832-121547904							CAGE	CenterMaskScorer(requested_output=CAGE, width=501, aggregation_type=DIFF_LOG2_SUM)	hCAGE UBERON:0002771	+	hCAGE	UBERON:0002771	middle temporal gyrus	tissue				-0.0214958	0.0214958	-0.732646
chr10:11676714:G>A	chr10:11611178-11742250							CAGE	CenterMaskScorer(requested_output=CAGE, width=501, aggregation_type=DIFF_LOG2_SUM)	hCAGE CL:0000312	-	hCAGE	CL:0000312	keratinocyte	primary_cell				-0.024405	0.024405	-0.889375
chr11:60254475:G>A	chr11:60188939-60320011							CAGE	CenterMaskScorer(requested_output=CAGE, width=501, aggregation_type=DIFF_LOG2_SUM)	hCAGE CL:0000576	+	hCAGE	CL:0000576	monocyte	primary_cell				0.0561781	0.0561781	0.933411
chr10:80494228:C>T	chr10:80428692-80559764							CAGE	CenterMaskScorer(requested_output=CAGE, width=501, aggregation_type=DIFF_LOG2_SUM)	hCAGE UBERON:0001013	+	hCAGE	UBERON:0001013	adipose tissue	tissue				-0.0244696	0.0244696	-0.822706
chr1:207669277:C>T	chr1:207603741-207734813							CAGE	CenterMaskScorer(requested_output=CAGE, width=501, aggregation_type=DIFF_LOG2_SUM)	hCAGE CL:0002367	-	hCAGE	CL:0002367	trabecular meshwork cell	primary_cell				0.00269979	0.00269979	0.47702
chr11:121564878:C>T	chr11:121499342-121630414							CAGE	CenterMaskScorer(requested_output=CAGE, width=501, aggregation_type=DIFF_LOG2_SUM)	hCAGE UBERON:0001876	-	hCAGE	UBERON:0001876	amygdala	tissue				-0.0206335	0.0206335	-0.70478
chr10:80494228:C>T	chr10:80428692-80559764							CAGE	CenterMaskScorer(requested_output=CAGE, width=501, aggregation_type=DIFF_LOG2_SUM)	hCAGE CL:0002372	+	hCAGE	CL:0002372	myotube	primary_cell				-0.00749803	0.00749803	-0.680793
chr10:60025170:G>T	chr10:59959634-60090706							CAGE	CenterMaskScorer(requested_output=CAGE, width=501, aggregation_type=DIFF_LOG2_SUM)	hCAGE UBERON:0001603	-	hCAGE	UBERON:0001603	lateral rectus extra-ocular muscle	tissue				-0.0285816	0.0285816	-0.781719
chr8:27362470:C>T	chr8:27296934-27428006							CAGE	CenterMaskScorer(requested_output=CAGE, width=501, aggregation_type=DIFF_LOG2_SUM)	LQhCAGE CL:0000767	-	LQhCAGE	CL:0000767	basophil	primary_cell				-0.0705738	0.0705738	-0.946766
chr10:11676714:G>A	chr10:11611178-11742250							CAGE	CenterMaskScorer(requested_output=CAGE, width=501, aggregation_type=DIFF_LOG2_SUM)	hCAGE CL:0002617	-	hCAGE	CL:0002617	adipocyte of breast	primary_cell				-0.0132508	0.0132508	-0.830022
chr10:60025170:G>T	chr10:59959634-60090706							CAGE	CenterMaskScorer(requested_output=CAGE, width=501, aggregation_type=DIFF_LOG2_SUM)	hCAGE CL:0002584	+	hCAGE	CL:0002584	renal cortical epithelial cell	primary_cell				-0.00250497	0.00250497	-0.332894
chr10:80494228:C>T	chr10:80428692-80559764							CAGE	CenterMaskScorer(requested_output=CAGE, width=501, aggregation_type=DIFF_LOG2_SUM)	hCAGE CL:0002565	-	hCAGE	CL:0002565	iris pigment epithelial cell	primary_cell				-0.0151092	0.0151092	-0.680793
chr11:121564878:C>T	chr11:121499342-121630414							CAGE	CenterMaskScorer(requested_output=CAGE, width=501, aggregation_type=DIFF_LOG2_SUM)	hCAGE UBERON:0002240	+	hCAGE	UBERON:0002240	spinal cord	tissue				-0.00228977	0.00228977	-0.226711
chr10:60025170:G>T	chr10:59959634-60090706							CAGE	CenterMaskScorer(requested_output=CAGE, width=501, aggregation_type=DIFF_LOG2_SUM)	hCAGE CL:0002591	-	hCAGE	CL:0002591	smooth muscle cell of the pulmonary artery	primary_cell				-0.031474	0.031474	-0.907154
chr1:207518704:G>A	chr1:207453168-207584240							CAGE	CenterMaskScorer(requested_output=CAGE, width=501, aggregation_type=DIFF_LOG2_SUM)	LQhCAGE CL:0000895	-	LQhCAGE	CL:0000895	naive thymus-derived CD4-positive, alpha-beta T cell	primary_cell				-0.0704883	0.0704883	-0.960287
chr10:60025170:G>T	chr10:59959634-60090706							CAGE	CenterMaskScorer(requested_output=CAGE, width=501, aggregation_type=DIFF_LOG2_SUM)	hCAGE CL:0002363	-	hCAGE	CL:0002363	keratocyte	primary_cell				-0.0237957	0.0237957	-0.894099
chr11:47387500:T>A	chr11:47321964-47453036							CAGE	CenterMaskScorer(requested_output=CAGE, width=501, aggregation_type=DIFF_LOG2_SUM)	hCAGE UBERON:0001896	-	hCAGE	UBERON:0001896	medulla oblongata	tissue				0.131859	0.131859	0.981678
chr11:121564878:C>T	chr11:121499342-121630414							CAGE	CenterMaskScorer(requested_output=CAGE, width=501, aggregation_type=DIFF_LOG2_SUM)	hCAGE UBERON:0001905	-	hCAGE	UBERON:0001905	pineal body	tissue				-0.00125051	0.00125051	-0.103452
chr10:11676714:G>A	chr10:11611178-11742250							CAGE	CenterMaskScorer(requested_output=CAGE, width=501, aggregation_type=DIFF_LOG2_SUM)	hCAGE UBERON:0001831	+	hCAGE	UBERON:0001831	parotid gland	tissue				-0.0304702	0.0304702	-0.859657
chr10:60025170:G>T	chr10:59959634-60090706							CAGE	CenterMaskScorer(requested_output=CAGE, width=501, aggregation_type=DIFF_LOG2_SUM)	hCAGE UBERON:0001359	+	hCAGE	UBERON:0001359	cerebrospinal fluid	tissue				0.0103168	0.0103168	0.42182
chr8:100663356:C>T	chr8:100597820-100728892							CAGE	CenterMaskScorer(requested_output=CAGE, width=501, aggregation_type=DIFF_LOG2_SUM)	LQhCAGE CL:0002092	-	LQhCAGE	CL:0002092	bone marrow cell	primary_cell				-0.0703566	0.0703566	-0.956531
chr11:121482368:G>T	chr11:121416832-121547904							CAGE	CenterMaskScorer(requested_output=CAGE, width=501, aggregation_type=DIFF_LOG2_SUM)	hCAGE UBERON:0002079	+	hCAGE	UBERON:0002079	left cardiac atrium	tissue				-0.00760269	0.00760269	-0.628119
chr11:121564878:C>T	chr11:121499342-121630414							CAGE	CenterMaskScorer(requested_output=CAGE, width=501, aggregation_type=DIFF_LOG2_SUM)	hCAGE UBERON:0002369	-	hCAGE	UBERON:0002369	adrenal gland	tissue				-0.0159837	0.0159837	-0.716204
chr11:121482368:G>T	chr11:121416832-121547904							CAGE	CenterMaskScorer(requested_output=CAGE, width=501, aggregation_type=DIFF_LOG2_SUM)	hCAGE UBERON:0000310	-	hCAGE	UBERON:0000310	breast	tissue				-0.0409391	0.0409391	-0.92045
chr10:60025170:G>T	chr10:59959634-60090706							CAGE	CenterMaskScorer(requested_output=CAGE, width=501, aggregation_type=DIFF_LOG2_SUM)	hCAGE CL:0002504	-	hCAGE	CL:0002504	enteric smooth muscle cell	primary_cell				0.01511	0.01511	0.584379
chr10:11676714:G>A	chr10:11611178-11742250							CAGE	CenterMaskScorer(requested_output=CAGE, width=501, aggregation_type=DIFF_LOG2_SUM)	hCAGE CL:0002576	+	hCAGE	CL:0002576	perineural cell	primary_cell				-0.00382108	0.00382108	-0.576731
chr10:80494228:C>T	chr10:80428692-80559764							CAGE	CenterMaskScorer(requested_output=CAGE, width=501, aggregation_type=DIFF_LOG2_SUM)	hCAGE UBERON:0000341	+	hCAGE	UBERON:0000341	throat	tissue				-0.0150983	0.0150983	-0.772583
chr10:60025170:G>T	chr10:59959634-60090706							CAGE	CenterMaskScorer(requested_output=CAGE, width=501, aggregation_type=DIFF_LOG2_SUM)	hCAGE CL:0002453	+	hCAGE	CL:0002453	oligodendrocyte precursor cell	primary_cell				0.0100849	0.0100849	0.520335
chr10:60025170:G>T	chr10:59959634-60090706							CAGE	CenterMaskScorer(requested_output=CAGE, width=501, aggregation_type=DIFF_LOG2_SUM)	hCAGE UBERON:0002371	+	hCAGE	UBERON:0002371	bone marrow	tissue				0.0266564	0.0266564	0.692978
chr10:11676714:G>A	chr10:11611178-11742250							CAGE	CenterMaskScorer(requested_output=CAGE, width=501, aggregation_type=DIFF_LOG2_SUM)	hCAGE UBERON:0002114	+	hCAGE	UBERON:0002114	duodenum	tissue				-0.00963175	0.00963175	-0.648619
chr19:1050875:G>A	chr19:985339-1116411							PROCAP	CenterMaskScorer(requested_output=PROCAP, width=501, aggregation_type=DIFF_LOG2_SUM)	ENCSR072YCM	+	PRO-cap	EFO:0002106	A673	cell_line				-0.0805269	0.0805269	-0.91685
chr19:1050875:G>A	chr19:985339-1116411							PROCAP	CenterMaskScorer(requested_output=PROCAP, width=501, aggregation_type=DIFF_LOG2_SUM)	ENCSR182QNJ	+	PRO-cap	EFO:0001099	Caco-2	cell_line				-0.0455825	0.0455825	-0.865561
chr19:1050875:G>A	chr19:985339-1116411							PROCAP	CenterMaskScorer(requested_output=PROCAP, width=501, aggregation_type=DIFF_LOG2_SUM)	ENCSR740IPL	+	PRO-cap	EFO:0002067	K562	cell_line				-0.0556231	0.0556231	-0.889375
chr19:1050875:G>A	chr19:985339-1116411							PROCAP	CenterMaskScorer(requested_output=PROCAP, width=501, aggregation_type=DIFF_LOG2_SUM)	ENCSR797DEF	+	PRO-cap	EFO:0002819	Calu3	cell_line				-0.0774152	0.0774152	-0.930376
chr10:60025170:G>T	chr10:59959634-60090706							CHIP_HISTONE	CenterMaskScorer(requested_output=CHIP_HISTONE, width=2001, aggregation_type=DIFF_LOG2_SUM)	CL:0002327 Histone ChIP-seq H3K4me1	.	Histone ChIP-seq	CL:0002327	mammary epithelial cell	primary_cell		H3K4me1		0.0548725	0.0548725	0.94306
chr19:1050875:G>A	chr19:985339-1116411							PROCAP	CenterMaskScorer(requested_output=PROCAP, width=501, aggregation_type=DIFF_LOG2_SUM)	ENCSR860TYZ	+	PRO-cap	EFO:0001200	MCF 10A	cell_line				-0.062685	0.062685	-0.930376
chr19:1050875:G>A	chr19:985339-1116411							PROCAP	CenterMaskScorer(requested_output=PROCAP, width=501, aggregation_type=DIFF_LOG2_SUM)	ENCSR072YCM	-	PRO-cap	EFO:0002106	A673	cell_line				-0.00261241	0.00261241	-0.301775
chr19:1050875:G>A	chr19:985339-1116411							PROCAP	CenterMaskScorer(requested_output=PROCAP, width=501, aggregation_type=DIFF_LOG2_SUM)	ENCSR182QNJ	-	PRO-cap	EFO:0001099	Caco-2	cell_line				-0.00215146	0.00215146	-0.343112
chr19:1050875:G>A	chr19:985339-1116411							PROCAP	CenterMaskScorer(requested_output=PROCAP, width=501, aggregation_type=DIFF_LOG2_SUM)	ENCSR740IPL	-	PRO-cap	EFO:0002067	K562	cell_line				-0.00614905	0.00614905	-0.46806
chr19:1050875:G>A	chr19:985339-1116411							PROCAP	CenterMaskScorer(requested_output=PROCAP, width=501, aggregation_type=DIFF_LOG2_SUM)	ENCSR797DEF	-	PRO-cap	EFO:0002819	Calu3	cell_line				-0.0014724	0.0014724	-0.322597
chr1:207518704:G>A	chr1:207453168-207584240							DNASE	CenterMaskScorer(requested_output=DNASE, width=501, aggregation_type=DIFF_LOG2_SUM)	CL:0002328 DNase-seq	.	DNase-seq	CL:0002328	bronchial epithelial cell	primary_cell				0.0200887	0.0200887	0.46806
chr19:1050875:G>A	chr19:985339-1116411							PROCAP	CenterMaskScorer(requested_output=PROCAP, width=501, aggregation_type=DIFF_LOG2_SUM)	ENCSR860TYZ	-	PRO-cap	EFO:0001200	MCF 10A	cell_line				-0.000784863	0.000784863	-0.27
chr10:11676714:G>A	chr10:11611178-11742250							CHIP_TF	CenterMaskScorer(requested_output=CHIP_TF, width=501, aggregation_type=DIFF_LOG2_SUM)	CL:0002618 TF ChIP-seq MAX	.	TF ChIP-seq	CL:0002618	endothelial cell of umbilical vein	primary_cell	MAX			0	0	-0.114851
chr1:207669277:C>T	chr1:207603741-207734813							CHIP_HISTONE	CenterMaskScorer(requested_output=CHIP_HISTONE, width=2001, aggregation_type=DIFF_LOG2_SUM)	CL:0000351 Histone ChIP-seq H3K4me1	.	Histone ChIP-seq	CL:0000351	trophoblast cell	in_vitro_differentiated_cells		H3K4me1		-0.0321703	0.0321703	-0.902982
chr11:47387500:T>A	chr11:47321964-47453036							DNASE	CenterMaskScorer(requested_output=DNASE, width=501, aggregation_type=DIFF_LOG2_SUM)	CL:0001054 DNase-seq	.	DNase-seq	CL:0001054	CD14-positive monocyte	primary_cell				0.0737834	0.0737834	0.909176
chr10:11676714:G>A	chr10:11611178-11742250							CHIP_TF	CenterMaskScorer(requested_output=CHIP_TF, width=501, aggregation_type=DIFF_LOG2_SUM)	CL:0002618 TF ChIP-seq FOS	.	TF ChIP-seq	CL:0002618	endothelial cell of umbilical vein	primary_cell	FOS			-0.00143099	0.00143099	-0.237625
chr1:207669277:C>T	chr1:207603741-207734813							CHIP_HISTONE	CenterMaskScorer(requested_output=CHIP_HISTONE, width=2001, aggregation_type=DIFF_LOG2_SUM)	CL:0000192 Histone ChIP-seq H4K20me1	.	Histone ChIP-seq	CL:0000192	smooth muscle cell	in_vitro_differentiated_cells		H4K20me1		-0.0120173	0.0120173	-0.925572
chr10:60025170:G>T	chr10:59959634-60090706							DNASE	CenterMaskScorer(requested_output=DNASE, width=501, aggregation_type=DIFF_LOG2_SUM)	CL:0002372 DNase-seq	.	DNase-seq	CL:0002372	myotube	in_vitro_differentiated_cells				0.072175	0.072175	0.830022
chr1:161217875:C>T	chr1:161152339-161283411							CHIP_TF	CenterMaskScorer(requested_output=CHIP_TF, width=501, aggregation_type=DIFF_LOG2_SUM)	CL:0000223 TF ChIP-seq CTCF	.	TF ChIP-seq	CL:0000223	endodermal cell	in_vitro_differentiated_cells	CTCF			-0.0175943	0.0175943	-0.743154
chr10:60025170:G>T	chr10:59959634-60090706							CHIP_HISTONE	CenterMaskScorer(requested_output=CHIP_HISTONE, width=2001, aggregation_type=DIFF_LOG2_SUM)	CL:0002618 Histone ChIP-seq H3K27me3	.	Histone ChIP-seq	CL:0002618	endothelial cell of umbilical vein	primary_cell		H3K27me3		0.00988197	0.00988197	0.606708
chr10:60025170:G>T	chr10:59959634-60090706							DNASE	CenterMaskScorer(requested_output=DNASE, width=501, aggregation_type=DIFF_LOG2_SUM)	CL:0000236 DNase-seq	.	DNase-seq	CL:0000236	B cell	primary_cell				-0.0182529	0.0182529	-0.692978
chr10:60025170:G>T	chr10:59959634-60090706							CHIP_TF	CenterMaskScorer(requested_output=CHIP_TF, width=501, aggregation_type=DIFF_LOG2_SUM)	CL:0000062 TF ChIP-seq CTCF	.	TF ChIP-seq	CL:0000062	osteoblast	primary_cell	CTCF			0.0157843	0.0157843	0.494645
chr10:80494228:C>T	chr10:80428692-80559764							CHIP_HISTONE	CenterMaskScorer(requested_output=CHIP_HISTONE, width=2001, aggregation_type=DIFF_LOG2_SUM)	CL:0002372 Histone ChIP-seq H3K79me2	.	Histone ChIP-seq	CL:0002372	myotube	in_vitro_differentiated_cells		H3K79me2		-0.00235844	0.00235844	-0.40267
chr10:60025170:G>T	chr10:59959634-60090706							DNASE	CenterMaskScorer(requested_output=DNASE, width=501, aggregation_type=DIFF_LOG2_SUM)	CL:0000788 DNase-seq	.	DNase-seq	CL:0000788	naive B cell	primary_cell				-0.0134935	0.0134935	-0.591924
chr1:207669277:C>T	chr1:207603741-207734813							CHIP_TF	CenterMaskScorer(requested_output=CHIP_TF, width=501, aggregation_type=DIFF_LOG2_SUM)	CL:0000515 TF ChIP-seq CTCF	.	TF ChIP-seq	CL:0000515	skeletal muscle myoblast	primary_cell	CTCF			-0.00818586	0.00818586	-0.494645
chr10:11676714:G>A	chr10:11611178-11742250							CHIP_HISTONE	CenterMaskScorer(requested_output=CHIP_HISTONE, width=2001, aggregation_type=DIFF_LOG2_SUM)	CL:0002553 Histone ChIP-seq H3K4me3	.	Histone ChIP-seq	CL:0002553	fibroblast of lung	primary_cell		H3K4me3		-0.00144196	0.00144196	-0.312224
chr10:80494228:C>T	chr10:80428692-80559764							DNASE	CenterMaskScorer(requested_output=DNASE, width=501, aggregation_type=DIFF_LOG2_SUM)	CL:0000138 DNase-seq	.	DNase-seq	CL:0000138	chondrocyte	in_vitro_differentiated_cells				-0.156368	0.156368	-0.959379
chr1:207518704:G>A	chr1:207453168-207584240							CHIP_TF	CenterMaskScorer(requested_output=CHIP_TF, width=501, aggregation_type=DIFF_LOG2_SUM)	CL:0002351 TF ChIP-seq CTCF	.	TF ChIP-seq	CL:0002351	progenitor cell of endocrine pancreas	in_vitro_differentiated_cells	CTCF			0.00731945	0.00731945	0.353249
chr1:207518704:G>A	chr1:207453168-207584240							CHIP_HISTONE	CenterMaskScorer(requested_output=CHIP_HISTONE, width=2001, aggregation_type=DIFF_LOG2_SUM)	CL:0000905 Histone ChIP-seq H3K4me3	.	Histone ChIP-seq	CL:0000905	effector memory CD4-positive, alpha-beta T cell	primary_cell		H3K4me3		0.00299644	0.00299644	0.41229
chr10:11676714:G>A	chr10:11611178-11742250							DNASE	CenterMaskScorer(requested_output=DNASE, width=501, aggregation_type=DIFF_LOG2_SUM)	CL:0000623 DNase-seq	.	DNase-seq	CL:0000623	natural killer cell	primary_cell				-0.156653	0.156653	-0.978005
chr1:207669277:C>T	chr1:207603741-207734813							CHIP_TF	CenterMaskScorer(requested_output=CHIP_TF, width=501, aggregation_type=DIFF_LOG2_SUM)	CL:0002327 TF ChIP-seq EZH2	.	TF ChIP-seq	CL:0002327	mammary epithelial cell	primary_cell	EZH2			-0.04533	0.04533	-0.879325
chr10:60025170:G>T	chr10:59959634-60090706							CHIP_HISTONE	CenterMaskScorer(requested_output=CHIP_HISTONE, width=2001, aggregation_type=DIFF_LOG2_SUM)	CL:2000045 Histone ChIP-seq H3K27ac	.	Histone ChIP-seq	CL:2000045	foreskin melanocyte	primary_cell		H3K27ac		0.00702763	0.00702763	0.591924
chr11:121564878:C>T	chr11:121499342-121630414							DNASE	CenterMaskScorer(requested_output=DNASE, width=501, aggregation_type=DIFF_LOG2_SUM)	CL:0000351 DNase-seq	.	DNase-seq	CL:0000351	trophoblast cell	primary_cell				-0.0263793	0.0263793	-0.628119
chr10:11676714:G>A	chr10:11611178-11742250							CHIP_TF	CenterMaskScorer(requested_output=CHIP_TF, width=501, aggregation_type=DIFF_LOG2_SUM)	CL:0002327 TF ChIP-seq CTCF	.	TF ChIP-seq	CL:0002327	mammary epithelial cell	primary_cell	CTCF			0.0122933	0.0122933	0.520335
chr10:11676714:G>A	chr10:11611178-11742250							CHIP_HISTONE	CenterMaskScorer(requested_output=CHIP_HISTONE, width=2001, aggregation_type=DIFF_LOG2_SUM)	CL:0002551 Histone ChIP-seq H3K4me1	.	Histone ChIP-seq	CL:0002551	fibroblast of dermis	primary_cell		H3K4me1		0.00206566	0.00206566	0.0920268
chr11:121482368:G>T	chr11:121416832-121547904							DNASE	CenterMaskScorer(requested_output=DNASE, width=501, aggregation_type=DIFF_LOG2_SUM)	CL:0000138 DNase-seq	.	DNase-seq	CL:0000138	chondrocyte	in_vitro_differentiated_cells				-0.0373936	0.0373936	-0.621084
chr1:207669277:C>T	chr1:207603741-207734813							CHIP_TF	CenterMaskScorer(requested_output=CHIP_TF, width=501, aggregation_type=DIFF_LOG2_SUM)	CL:0002547 TF ChIP-seq CTCF	.	TF ChIP-seq	CL:0002547	fibroblast of the aortic adventitia	primary_cell	CTCF			-0.0150871	0.0150871	-0.743154
chr10:60025170:G>T	chr10:59959634-60090706							CHIP_HISTONE	CenterMaskScorer(requested_output=CHIP_HISTONE, width=2001, aggregation_type=DIFF_LOG2_SUM)	CL:0002618 Histone ChIP-seq H3K27ac	.	Histone ChIP-seq	CL:0002618	endothelial cell of umbilical vein	primary_cell		H3K27ac		0.00259972	0.00259972	0.182508
chr10:60025170:G>T	chr10:59959634-60090706							DNASE	CenterMaskScorer(requested_output=DNASE, width=501, aggregation_type=DIFF_LOG2_SUM)	CL:2000016 DNase-seq	.	DNase-seq	CL:2000016	lung microvascular endothelial cell	primary_cell				0.00619769	0.00619769	0.182508
chr10:11676714:G>A	chr10:11611178-11742250							CHIP_TF	CenterMaskScorer(requested_output=CHIP_TF, width=501, aggregation_type=DIFF_LOG2_SUM)	CL:0002586 TF ChIP-seq CTCF	.	TF ChIP-seq	CL:0002586	retinal pigment epithelial cell	primary_cell	CTCF			0.00460911	0.00460911	0.0805768
chr1:207669277:C>T	chr1:207603741-207734813							CHIP_HISTONE	CenterMaskScorer(requested_output=CHIP_HISTONE, width=2001, aggregation_type=DIFF_LOG2_SUM)	CL:0000351 Histone ChIP-seq H3K4me3	.	Histone ChIP-seq	CL:0000351	trophoblast cell	in_vitro_differentiated_cells		H3K4me3		-0.0461302	0.0461302	-0.992509
chr11:121564878:C>T	chr11:121499342-121630414							DNASE	CenterMaskScorer(requested_output=DNASE, width=501, aggregation_type=DIFF_LOG2_SUM)	CL:0000837 DNase-seq	.	DNase-seq	CL:0000837	hematopoietic multipotent progenitor cell	in_vitro_differentiated_cells				-0.0177534	0.0177534	-0.668219
chr10:60025170:G>T	chr10:59959634-60090706							CHIP_TF	CenterMaskScorer(requested_output=CHIP_TF, width=501, aggregation_type=DIFF_LOG2_SUM)	CL:0002518 TF ChIP-seq CTCF	.	TF ChIP-seq	CL:0002518	kidney epithelial cell	primary_cell	CTCF			0.00421238	0.00421238	0.193636
chr1:207669277:C>T	chr1:207603741-207734813							CHIP_HISTONE	CenterMaskScorer(requested_output=CHIP_HISTONE, width=2001, aggregation_type=DIFF_LOG2_SUM)	CL:0002324 Histone ChIP-seq H3K4me3	.	Histone ChIP-seq	CL:0002324	myoepithelial cell of mammary gland	primary_cell		H3K4me3		-0.100945	0.100945	-0.991974
chr11:86073937:C>A	chr11:86008401-86139473							DNASE	CenterMaskScorer(requested_output=DNASE, width=501, aggregation_type=DIFF_LOG2_SUM)	CL:0002551 DNase-seq	.	DNase-seq	CL:0002551	fibroblast of dermis	primary_cell				-0.0312402	0.0312402	-0.680793
chr1:207669277:C>T	chr1:207603741-207734813							CHIP_TF	CenterMaskScorer(requested_output=CHIP_TF, width=501, aggregation_type=DIFF_LOG2_SUM)	CL:0002557 TF ChIP-seq CTCF	.	TF ChIP-seq	CL:0002557	fibroblast of pulmonary artery	primary_cell	CTCF			-0.0113153	0.0113153	-0.635053
chr10:80494228:C>T	chr10:80428692-80559764							CHIP_HISTONE	CenterMaskScorer(requested_output=CHIP_HISTONE, width=2001, aggregation_type=DIFF_LOG2_SUM)	CL:0000594 Histone ChIP-seq H3K4me1	.	Histone ChIP-seq	CL:0000594	skeletal muscle satellite cell	primary_cell		H3K4me1		0.0332136	0.0332136	0.868425
chr11:121564878:C>T	chr11:121499342-121630414							DNASE	CenterMaskScorer(requested_output=DNASE, width=501, aggregation_type=DIFF_LOG2_SUM)	CL:0000515 DNase-seq	.	DNase-seq	CL:0000515	skeletal muscle myoblast	primary_cell				-0.0809205	0.0809205	-0.881915
chr1:207669277:C>T	chr1:207603741-207734813							CHIP_TF	CenterMaskScorer(requested_output=CHIP_TF, width=501, aggregation_type=DIFF_LOG2_SUM)	CL:0002548 TF ChIP-seq CTCF	.	TF ChIP-seq	CL:0002548	cardiac fibroblast	primary_cell	CTCF			-0.0146656	0.0146656	-0.748275
chr1:207518704:G>A	chr1:207453168-207584240							CHIP_HISTONE	CenterMaskScorer(requested_output=CHIP_HISTONE, width=2001, aggregation_type=DIFF_LOG2_SUM)	CL:1001608 Histone ChIP-seq H3K27ac	.	Histone ChIP-seq	CL:1001608	foreskin fibroblast	primary_cell		H3K27ac		-0.0186357	0.0186357	-0.937726
chr1:207669277:C>T	chr1:207603741-207734813							DNASE	CenterMaskScorer(requested_output=DNASE, width=501, aggregation_type=DIFF_LOG2_SUM)	CL:2000013 DNase-seq	.	DNase-seq	CL:2000013	fibroblast of skin of abdomen	primary_cell				-0.0204158	0.0204158	-0.680793
chr10:11676714:G>A	chr10:11611178-11742250							CHIP_TF	CenterMaskScorer(requested_output=CHIP_TF, width=501, aggregation_type=DIFF_LOG2_SUM)	CL:0002557 TF ChIP-seq CTCF	.	TF ChIP-seq	CL:0002557	fibroblast of pulmonary artery	primary_cell	CTCF			0.00525093	0.00525093	0.0920268
chr1:207669277:C>T	chr1:207603741-207734813							CHIP_HISTONE	CenterMaskScorer(requested_output=CHIP_HISTONE, width=2001, aggregation_type=DIFF_LOG2_SUM)	CL:0000351 Histone ChIP-seq H3K4me2	.	Histone ChIP-seq	CL:0000351	trophoblast cell	in_vitro_differentiated_cells		H3K4me2		-0.0899334	0.0899334	-0.996494
chr1:161140557:G>A	chr1:161075021-161206093							DNASE	CenterMaskScorer(requested_output=DNASE, width=501, aggregation_type=DIFF_LOG2_SUM)	CL:0002351 DNase-seq	.	DNase-seq	CL:0002351	progenitor cell of endocrine pancreas	in_vitro_differentiated_cells				0.0185871	0.0185871	0.528697
chr10:11676714:G>A	chr10:11611178-11742250							CHIP_TF	CenterMaskScorer(requested_output=CHIP_TF, width=501, aggregation_type=DIFF_LOG2_SUM)	CL:0002618 TF ChIP-seq POLR2AphosphoS5	.	TF ChIP-seq	CL:0002618	endothelial cell of umbilical vein	primary_cell	POLR2AphosphoS5			-0.0053935	0.0053935	-0.301775
chr10:80494228:C>T	chr10:80428692-80559764							CHIP_HISTONE	CenterMaskScorer(requested_output=CHIP_HISTONE, width=2001, aggregation_type=DIFF_LOG2_SUM)	CL:0000515 Histone ChIP-seq H3K4me2	.	Histone ChIP-seq	CL:0000515	skeletal muscle myoblast	primary_cell		H3K4me2		0.0337143	0.0337143	0.907154
chr1:207518704:G>A	chr1:207453168-207584240							DNASE	CenterMaskScorer(requested_output=DNASE, width=501, aggregation_type=DIFF_LOG2_SUM)	CL:1000507 DNase-seq	.	DNase-seq	CL:1000507	kidney tubule cell	primary_cell				0.00877809	0.00877809	0.126219
chr1:207669277:C>T	chr1:207603741-207734813							CHIP_TF	CenterMaskScorer(requested_output=CHIP_TF, width=501, aggregation_type=DIFF_LOG2_SUM)	CL:0000127 TF ChIP-seq CTCF	.	TF ChIP-seq	CL:0000127	astrocyte	primary_cell	CTCF			0.00401306	0.00401306	-0.0230679
chr1:207669277:C>T	chr1:207603741-207734813							CHIP_HISTONE	CenterMaskScorer(requested_output=CHIP_HISTONE, width=2001, aggregation_type=DIFF_LOG2_SUM)	CL:0000625 Histone ChIP-seq H3K36me3	.	Histone ChIP-seq	CL:0000625	CD8-positive, alpha-beta T cell	primary_cell		H3K36me3		-0.00288677	0.00288677	-0.576731
chr11:121482368:G>T	chr11:121416832-121547904							DNASE	CenterMaskScorer(requested_output=DNASE, width=501, aggregation_type=DIFF_LOG2_SUM)	CL:0002536 DNase-seq	.	DNase-seq	CL:0002536	amniotic epithelial cell	primary_cell				0.040803	0.040803	0.692978
chr10:60025170:G>T	chr10:59959634-60090706							CHIP_TF	CenterMaskScorer(requested_output=CHIP_TF, width=501, aggregation_type=DIFF_LOG2_SUM)	CL:0002586 TF ChIP-seq CTCF	.	TF ChIP-seq	CL:0002586	retinal pigment epithelial cell	primary_cell	CTCF			0.00439835	0.00439835	0.0691056
chr10:11676714:G>A	chr10:11611178-11742250							CHIP_HISTONE	CenterMaskScorer(requested_output=CHIP_HISTONE, width=2001, aggregation_type=DIFF_LOG2_SUM)	CL:0000134 Histone ChIP-seq H2BK120ac	.	Histone ChIP-seq	CL:0000134	mesenchymal stem cell	in_vitro_differentiated_cells		H2BK120ac		-0.00572395	0.00572395	-0.584379
chr1:207669277:C>T	chr1:207603741-207734813							DNASE	CenterMaskScorer(requested_output=DNASE, width=501, aggregation_type=DIFF_LOG2_SUM)	CL:0000625 DNase-seq	.	DNase-seq	CL:0000625	CD8-positive, alpha-beta T cell	primary_cell				-0.0140553	0.0140553	-0.39296
chr10:60025170:G>T	chr10:59959634-60090706							CHIP_TF	CenterMaskScorer(requested_output=CHIP_TF, width=501, aggregation_type=DIFF_LOG2_SUM)	CL:2000044 TF ChIP-seq CTCF	.	TF ChIP-seq	CL:2000044	brain microvascular endothelial cell	primary_cell	CTCF			0.00474262	0.00474262	0.137554
chr10:11676714:G>A	chr10:11611178-11742250							CHIP_HISTONE	CenterMaskScorer(requested_output=CHIP_HISTONE, width=2001, aggregation_type=DIFF_LOG2_SUM)	CL:0000236 Histone ChIP-seq H3K9ac	.	Histone ChIP-seq	CL:0000236	B cell	primary_cell		H3K9ac		-0.00653935	0.00653935	-0.698927
chr10:60025170:G>T	chr10:59959634-60090706							DNASE	CenterMaskScorer(requested_output=DNASE, width=501, aggregation_type=DIFF_LOG2_SUM)	CL:0000823 DNase-seq	.	DNase-seq	CL:0000823	immature natural killer cell	primary_cell				0.0107231	0.0107231	0.485882
chr10:11676714:G>A	chr10:11611178-11742250							CHIP_TF	CenterMaskScorer(requested_output=CHIP_TF, width=501, aggregation_type=DIFF_LOG2_SUM)	CL:0002618 TF ChIP-seq CTCF	.	TF ChIP-seq	CL:0002618	endothelial cell of umbilical vein	primary_cell	CTCF			-0.0187035	0.0187035	-0.777192
chr10:11676714:G>A	chr10:11611178-11742250							CHIP_HISTONE	CenterMaskScorer(requested_output=CHIP_HISTONE, width=2001, aggregation_type=DIFF_LOG2_SUM)	CL:0002324 Histone ChIP-seq H3K9me3	.	Histone ChIP-seq	CL:0002324	myoepithelial cell of mammary gland	primary_cell		H3K9me3		0.0103416	0.0103416	0.621084
chr10:60025170:G>T	chr10:59959634-60090706							DNASE	CenterMaskScorer(requested_output=DNASE, width=501, aggregation_type=DIFF_LOG2_SUM)	CL:0001042 DNase-seq	.	DNase-seq	CL:0001042	T-helper 22 cell	primary_cell				-0.0352957	0.0352957	-0.655252
chr10:11676714:G>A	chr10:11611178-11742250							CHIP_TF	CenterMaskScorer(requested_output=CHIP_TF, width=501, aggregation_type=DIFF_LOG2_SUM)	CL:0002319 TF ChIP-seq RAD21	.	TF ChIP-seq	CL:0002319	neural cell	in_vitro_differentiated_cells	RAD21			0	0	-0.0461112
chr10:11676714:G>A	chr10:11611178-11742250							CHIP_HISTONE	CenterMaskScorer(requested_output=CHIP_HISTONE, width=2001, aggregation_type=DIFF_LOG2_SUM)	CL:0000127 Histone ChIP-seq H3K27ac	.	Histone ChIP-seq	CL:0000127	astrocyte	primary_cell		H3K27ac		0.00116444	0.00116444	0.0461112
chr1:207669277:C>T	chr1:207603741-207734813							DNASE	CenterMaskScorer(requested_output=DNASE, width=501, aggregation_type=DIFF_LOG2_SUM)	CL:1000507 DNase-seq	.	DNase-seq	CL:1000507	kidney tubule cell	primary_cell				-0.048542	0.048542	-0.843837
chr10:11676714:G>A	chr10:11611178-11742250							CHIP_TF	CenterMaskScorer(requested_output=CHIP_TF, width=501, aggregation_type=DIFF_LOG2_SUM)	CL:0000706 TF ChIP-seq CTCF	.	TF ChIP-seq	CL:0000706	choroid plexus epithelial cell	primary_cell	CTCF			-0.011899	0.011899	-0.621084
chr10:11676714:G>A	chr10:11611178-11742250							CHIP_HISTONE	CenterMaskScorer(requested_output=CHIP_HISTONE, width=2001, aggregation_type=DIFF_LOG2_SUM)	CL:0002551 Histone ChIP-seq H3K4me2	.	Histone ChIP-seq	CL:0002551	fibroblast of dermis	primary_cell		H3K4me2		-0.000481606	0.000481606	-0.160114
chr10:11676714:G>A	chr10:11611178-11742250							DNASE	CenterMaskScorer(requested_output=DNASE, width=501, aggregation_type=DIFF_LOG2_SUM)	CL:0000905 DNase-seq	.	DNase-seq	CL:0000905	effector memory CD4-positive, alpha-beta T cell	primary_cell				-0.15335	0.15335	-0.975904
chr10:11676714:G>A	chr10:11611178-11742250							CHIP_TF	CenterMaskScorer(requested_output=CHIP_TF, width=501, aggregation_type=DIFF_LOG2_SUM)	CL:0002618 TF ChIP-seq MYC	.	TF ChIP-seq	CL:0002618	endothelial cell of umbilical vein	primary_cell	MYC			-0.0313768	0.0313768	-0.727257
chr10:60025170:G>T	chr10:59959634-60090706							CHIP_HISTONE	CenterMaskScorer(requested_output=CHIP_HISTONE, width=2001, aggregation_type=DIFF_LOG2_SUM)	CL:2000045 Histone ChIP-seq H3K9ac	.	Histone ChIP-seq	CL:2000045	foreskin melanocyte	primary_cell		H3K9ac		0.00167561	0.00167561	0.24848
chr11:121482368:G>T	chr11:121416832-121547904							DNASE	CenterMaskScorer(requested_output=DNASE, width=501, aggregation_type=DIFF_LOG2_SUM)	CL:0002555 DNase-seq	.	DNase-seq	CL:0002555	fibroblast of mammary gland	primary_cell				0.0304999	0.0304999	0.641886
chr10:60025170:G>T	chr10:59959634-60090706							CHIP_TF	CenterMaskScorer(requested_output=CHIP_TF, width=501, aggregation_type=DIFF_LOG2_SUM)	CL:0002557 TF ChIP-seq CTCF	.	TF ChIP-seq	CL:0002557	fibroblast of pulmonary artery	primary_cell	CTCF			0.0059557	0.0059557	0.126219
chr10:11676714:G>A	chr10:11611178-11742250							CHIP_HISTONE	CenterMaskScorer(requested_output=CHIP_HISTONE, width=2001, aggregation_type=DIFF_LOG2_SUM)	CL:0000351 Histone ChIP-seq H3K4me2	.	Histone ChIP-seq	CL:0000351	trophoblast cell	in_vitro_differentiated_cells		H3K4me2		-0.00387573	0.00387573	-0.576731
chr10:11676714:G>A	chr10:11611178-11742250							DNASE	CenterMaskScorer(requested_output=DNASE, width=501, aggregation_type=DIFF_LOG2_SUM)	CL:0002518 DNase-seq	.	DNase-seq	CL:0002518	kidney epithelial cell	primary_cell				-0.00246525	0.00246525	-0.21574
chr1:207518704:G>A	chr1:207453168-207584240							CHIP_TF	CenterMaskScorer(requested_output=CHIP_TF, width=501, aggregation_type=DIFF_LOG2_SUM)	CL:0000765 TF ChIP-seq POLR2A	.	TF ChIP-seq	CL:0000765	erythroblast	primary_cell	POLR2A			-0.0294132	0.0294132	-0.868425
chr10:11676714:G>A	chr10:11611178-11742250							CHIP_HISTONE	CenterMaskScorer(requested_output=CHIP_HISTONE, width=2001, aggregation_type=DIFF_LOG2_SUM)	CL:0000182 Histone ChIP-seq H3K27ac	.	Histone ChIP-seq	CL:0000182	hepatocyte	in_vitro_differentiated_cells		H3K27ac		0.00106144	0.00106144	0.0230679
chr10:60025170:G>T	chr10:59959634-60090706							DNASE	CenterMaskScorer(requested_output=DNASE, width=501, aggregation_type=DIFF_LOG2_SUM)	CL:0000623 DNase-seq	.	DNase-seq	CL:0000623	natural killer cell	primary_cell				-0.0118921	0.0118921	-0.301775
chr10:11676714:G>A	chr10:11611178-11742250							CHIP_TF	CenterMaskScorer(requested_output=CHIP_TF, width=501, aggregation_type=DIFF_LOG2_SUM)	CL:0002547 TF ChIP-seq CTCF	.	TF ChIP-seq	CL:0002547	fibroblast of the aortic adventitia	primary_cell	CTCF			-0.00581932	0.00581932	-0.47702
chr10:11676714:G>A	chr10:11611178-11742250							CHIP_HISTONE	CenterMaskScorer(requested_output=CHIP_HISTONE, width=2001, aggregation_type=DIFF_LOG2_SUM)	CL:0000134 Histone ChIP-seq H4K8ac	.	Histone ChIP-seq	CL:0000134	mesenchymal stem cell	in_vitro_differentiated_cells		H4K8ac		-0.00612354	0.00612354	-0.576731
chr1:207518704:G>A	chr1:207453168-207584240							DNASE	CenterMaskScorer(requested_output=DNASE, width=501, aggregation_type=DIFF_LOG2_SUM)	CL:1001568 DNase-seq	.	DNase-seq	CL:1001568	pulmonary artery endothelial cell	primary_cell				-0.0165286	0.0165286	-0.599367
chr1:207518704:G>A	chr1:207453168-207584240							CHIP_TF	CenterMaskScorer(requested_output=CHIP_TF, width=501, aggregation_type=DIFF_LOG2_SUM)	CL:0000679 TF ChIP-seq CTCF	.	TF ChIP-seq	CL:0000679	glutamatergic neuron	in_vitro_differentiated_cells	CTCF			0	0	-0.21574
chr10:11676714:G>A	chr10:11611178-11742250							CHIP_HISTONE	CenterMaskScorer(requested_output=CHIP_HISTONE, width=2001, aggregation_type=DIFF_LOG2_SUM)	CL:0000084 Histone ChIP-seq H3K9me3	.	Histone ChIP-seq	CL:0000084	T-cell	primary_cell		H3K9me3		0.008461	0.008461	0.648619
chr11:121564878:C>T	chr11:121499342-121630414							DNASE	CenterMaskScorer(requested_output=DNASE, width=501, aggregation_type=DIFF_LOG2_SUM)	CL:0002555 DNase-seq	.	DNase-seq	CL:0002555	fibroblast of mammary gland	primary_cell				-0.152379	0.152379	-0.950237
chr1:207669277:C>T	chr1:207603741-207734813							CHIP_TF	CenterMaskScorer(requested_output=CHIP_TF, width=501, aggregation_type=DIFF_LOG2_SUM)	CL:0002551 TF ChIP-seq CTCF	.	TF ChIP-seq	CL:0002551	fibroblast of dermis	primary_cell	CTCF			0	0	-0.237625
chr10:11676714:G>A	chr10:11611178-11742250							CHIP_HISTONE	CenterMaskScorer(requested_output=CHIP_HISTONE, width=2001, aggregation_type=DIFF_LOG2_SUM)	CL:0000312 Histone ChIP-seq H3K4me2	.	Histone ChIP-seq	CL:0000312	keratinocyte	primary_cell		H3K4me2		-0.00479412	0.00479412	-0.459003
chr10:11676714:G>A	chr10:11611178-11742250							DNASE	CenterMaskScorer(requested_output=DNASE, width=501, aggregation_type=DIFF_LOG2_SUM)	CL:0002304 DNase-seq	.	DNase-seq	CL:0002304	non-pigmented ciliary epithelial cell	primary_cell				0.0027442	0.0027442	-0.0230679
chr10:11676714:G>A	chr10:11611178-11742250							CHIP_TF	CenterMaskScorer(requested_output=CHIP_TF, width=501, aggregation_type=DIFF_LOG2_SUM)	CL:0002548 TF ChIP-seq CTCF	.	TF ChIP-seq	CL:0002548	cardiac fibroblast	primary_cell	CTCF			0	0	-0.291254
chr1:207669277:C>T	chr1:207603741-207734813							CHIP_HISTONE	CenterMaskScorer(requested_output=CHIP_HISTONE, width=2001, aggregation_type=DIFF_LOG2_SUM)	CL:1001606 Histone ChIP-seq H3K4me1	.	Histone ChIP-seq	CL:1001606	foreskin keratinocyte	primary_cell		H3K4me1		-0.0144997	0.0144997	-0.886939
chr11:121564878:C>T	chr11:121499342-121630414							DNASE	CenterMaskScorer(requested_output=DNASE, width=501, aggregation_type=DIFF_LOG2_SUM)	CL:0000706 DNase-seq	.	DNase-seq	CL:0000706	choroid plexus epithelial cell	primary_cell				-0.0961289	0.0961289	-0.909176
chr10:11676714:G>A	chr10:11611178-11742250							CHIP_TF	CenterMaskScorer(requested_output=CHIP_TF, width=501, aggregation_type=DIFF_LOG2_SUM)	CL:0000312 TF ChIP-seq CTCF	.	TF ChIP-seq	CL:0000312	keratinocyte	primary_cell	CTCF			-0.0592966	0.0592966	-0.913094
chr10:60025170:G>T	chr10:59959634-60090706							CHIP_HISTONE	CenterMaskScorer(requested_output=CHIP_HISTONE, width=2001, aggregation_type=DIFF_LOG2_SUM)	CL:0000792 Histone ChIP-seq H3K4me1	.	Histone ChIP-seq	CL:0000792	CD4-positive, CD25-positive, alpha-beta regulatory T cell	primary_cell		H3K4me1		0.00389862	0.00389862	0.373276
chr11:60254475:G>A	chr11:60188939-60320011							DNASE	CenterMaskScorer(requested_output=DNASE, width=501, aggregation_type=DIFF_LOG2_SUM)	CL:0000862 DNase-seq	.	DNase-seq	CL:0000862	suppressor macrophage	primary_cell				0.00741696	0.00741696	0.226711
chr1:207669277:C>T	chr1:207603741-207734813							CHIP_TF	CenterMaskScorer(requested_output=CHIP_TF, width=501, aggregation_type=DIFF_LOG2_SUM)	CL:0000127 TF ChIP-seq EZH2	.	TF ChIP-seq	CL:0000127	astrocyte	primary_cell	EZH2			-0.0494566	0.0494566	-0.947949
chr10:11676714:G>A	chr10:11611178-11742250							CHIP_HISTONE	CenterMaskScorer(requested_output=CHIP_HISTONE, width=2001, aggregation_type=DIFF_LOG2_SUM)	CL:0000062 Histone ChIP-seq H3K4me2	.	Histone ChIP-seq	CL:0000062	osteoblast	primary_cell		H3K4me2		-0.00159168	0.00159168	-0.24848
chr11:86073937:C>A	chr11:86008401-86139473							DNASE	CenterMaskScorer(requested_output=DNASE, width=501, aggregation_type=DIFF_LOG2_SUM)	CL:0000862 DNase-seq	.	DNase-seq	CL:0000862	suppressor macrophage	primary_cell				0.00836945	0.00836945	0.259272
chr1:207669277:C>T	chr1:207603741-207734813							CHIP_TF	CenterMaskScorer(requested_output=CHIP_TF, width=501, aggregation_type=DIFF_LOG2_SUM)	CL:0002555 TF ChIP-seq CTCF	.	TF ChIP-seq	CL:0002555	fibroblast of mammary gland	primary_cell	CTCF			-0.00675678	0.00675678	-0.485882
chr10:60025170:G>T	chr10:59959634-60090706							CHIP_HISTONE	CenterMaskScorer(requested_output=CHIP_HISTONE, width=2001, aggregation_type=DIFF_LOG2_SUM)	CL:2000045 Histone ChIP-seq H3K9me3	.	Histone ChIP-seq	CL:2000045	foreskin melanocyte	primary_cell		H3K9me3		0.00034523	0.00034523	0.0805768
chr1:207669277:C>T	chr1:207603741-207734813							DNASE	CenterMaskScorer(requested_output=DNASE, width=501, aggregation_type=DIFF_LOG2_SUM)	CL:0002590 DNase-seq	.	DNase-seq	CL:0002590	smooth muscle cell of the brain vasculature	primary_cell				-0.00867939	0.00867939	-0.41229
chr10:80494228:C>T	chr10:80428692-80559764							CHIP_TF	CenterMaskScorer(requested_output=CHIP_TF, width=501, aggregation_type=DIFF_LOG2_SUM)	CL:0002518 TF ChIP-seq CTCF	.	TF ChIP-seq	CL:0002518	kidney epithelial cell	primary_cell	CTCF			-0.00503492	0.00503492	-0.363304
chr10:80494228:C>T	chr10:80428692-80559764							CHIP_HISTONE	CenterMaskScorer(requested_output=CHIP_HISTONE, width=2001, aggregation_type=DIFF_LOG2_SUM)	CL:0002372 Histone ChIP-seq H3K27me3	.	Histone ChIP-seq	CL:0002372	myotube	in_vitro_differentiated_cells		H3K27me3		-0.00503254	0.00503254	-0.528697
chr10:60025170:G>T	chr10:59959634-60090706							DNASE	CenterMaskScorer(requested_output=DNASE, width=501, aggregation_type=DIFF_LOG2_SUM)	CL:0002061 DNase-seq	.	DNase-seq	CL:0002061	T-helper 9 cell	primary_cell				-0.014555	0.014555	-0.353249
chr10:60025170:G>T	chr10:59959634-60090706							CHIP_TF	CenterMaskScorer(requested_output=CHIP_TF, width=501, aggregation_type=DIFF_LOG2_SUM)	CL:0002618 TF ChIP-seq FOS	.	TF ChIP-seq	CL:0002618	endothelial cell of umbilical vein	primary_cell	FOS			0.0371532	0.0371532	0.830022
chr11:121564878:C>T	chr11:121499342-121630414							CHIP_HISTONE	CenterMaskScorer(requested_output=CHIP_HISTONE, width=2001, aggregation_type=DIFF_LOG2_SUM)	CL:0000136 Histone ChIP-seq H3K27me3	.	Histone ChIP-seq	CL:0000136	adipocyte	in_vitro_differentiated_cells		H3K27me3		0.00270939	0.00270939	0.182508
chr10:80494228:C>T	chr10:80428692-80559764							DNASE	CenterMaskScorer(requested_output=DNASE, width=501, aggregation_type=DIFF_LOG2_SUM)	CL:0011022 DNase-seq	.	DNase-seq	CL:0011022	fibroblast of skin of back	primary_cell				0.0393679	0.0393679	0.748275
chr10:80494228:C>T	chr10:80428692-80559764							CHIP_TF	CenterMaskScorer(requested_output=CHIP_TF, width=501, aggregation_type=DIFF_LOG2_SUM)	CL:0002586 TF ChIP-seq CTCF	.	TF ChIP-seq	CL:0002586	retinal pigment epithelial cell	primary_cell	CTCF			0.00370407	0.00370407	0.0345942
chr10:60025170:G>T	chr10:59959634-60090706							CHIP_HISTONE	CenterMaskScorer(requested_output=CHIP_HISTONE, width=2001, aggregation_type=DIFF_LOG2_SUM)	CL:0002326 Histone ChIP-seq H3K27me3	.	Histone ChIP-seq	CL:0002326	luminal epithelial cell of mammary gland	primary_cell		H3K27me3		0.0186949	0.0186949	0.894099
chr11:121482368:G>T	chr11:121416832-121547904							DNASE	CenterMaskScorer(requested_output=DNASE, width=501, aggregation_type=DIFF_LOG2_SUM)	CL:0000187 DNase-seq	.	DNase-seq	CL:0000187	myocyte	in_vitro_differentiated_cells				0.0277247	0.0277247	0.528697
chr10:11676714:G>A	chr10:11611178-11742250							CHIP_TF	CenterMaskScorer(requested_output=CHIP_TF, width=501, aggregation_type=DIFF_LOG2_SUM)	CL:0002555 TF ChIP-seq CTCF	.	TF ChIP-seq	CL:0002555	fibroblast of mammary gland	primary_cell	CTCF			0.00276184	0.00276184	-0.0230679
chr10:11676714:G>A	chr10:11611178-11742250							CHIP_HISTONE	CenterMaskScorer(requested_output=CHIP_HISTONE, width=2001, aggregation_type=DIFF_LOG2_SUM)	CL:0000540 Histone ChIP-seq H3K4me1	.	Histone ChIP-seq	CL:0000540	neuron	in_vitro_differentiated_cells		H3K4me1		-0.00229168	0.00229168	-0.193636
chr11:47387500:T>A	chr11:47321964-47453036							DNASE	CenterMaskScorer(requested_output=DNASE, width=501, aggregation_type=DIFF_LOG2_SUM)	CL:0000706 DNase-seq	.	DNase-seq	CL:0000706	choroid plexus epithelial cell	primary_cell				-0.0193555	0.0193555	-0.584379
chr10:60025170:G>T	chr10:59959634-60090706							CHIP_TF	CenterMaskScorer(requested_output=CHIP_TF, width=501, aggregation_type=DIFF_LOG2_SUM)	CL:0002555 TF ChIP-seq CTCF	.	TF ChIP-seq	CL:0002555	fibroblast of mammary gland	primary_cell	CTCF			0.0077219	0.0077219	0.171333
chr11:121482368:G>T	chr11:121416832-121547904							CHIP_HISTONE	CenterMaskScorer(requested_output=CHIP_HISTONE, width=2001, aggregation_type=DIFF_LOG2_SUM)	CL:0001059 Histone ChIP-seq H3K36me3	.	Histone ChIP-seq	CL:0001059	common myeloid progenitor, CD34-positive	primary_cell		H3K36me3		0.00786018	0.00786018	0.606708
chr10:60025170:G>T	chr10:59959634-60090706							DNASE	CenterMaskScorer(requested_output=DNASE, width=501, aggregation_type=DIFF_LOG2_SUM)	CL:0011021 DNase-seq	.	DNase-seq	CL:0011021	fibroblast of upper back skin	primary_cell				0.0135531	0.0135531	0.40267
chr10:60025170:G>T	chr10:59959634-60090706							CHIP_TF	CenterMaskScorer(requested_output=CHIP_TF, width=501, aggregation_type=DIFF_LOG2_SUM)	CL:0002618 TF ChIP-seq GATA2	.	TF ChIP-seq	CL:0002618	endothelial cell of umbilical vein	primary_cell	GATA2			0.0249948	0.0249948	0.692978
chr10:60025170:G>T	chr10:59959634-60090706							CHIP_HISTONE	CenterMaskScorer(requested_output=CHIP_HISTONE, width=2001, aggregation_type=DIFF_LOG2_SUM)	CL:0000221 Histone ChIP-seq H3K4me3	.	Histone ChIP-seq	CL:0000221	ectodermal cell	in_vitro_differentiated_cells		H3K4me3		-0.00281525	0.00281525	-0.39296
chr11:121564878:C>T	chr11:121499342-121630414							DNASE	CenterMaskScorer(requested_output=DNASE, width=501, aggregation_type=DIFF_LOG2_SUM)	CL:0000187 DNase-seq	.	DNase-seq	CL:0000187	myocyte	in_vitro_differentiated_cells				-0.0454605	0.0454605	-0.781719
chr10:11676714:G>A	chr10:11611178-11742250							CHIP_TF	CenterMaskScorer(requested_output=CHIP_TF, width=501, aggregation_type=DIFF_LOG2_SUM)	CL:0000515 TF ChIP-seq CTCF	.	TF ChIP-seq	CL:0000515	skeletal muscle myoblast	primary_cell	CTCF			0.0088129	0.0088129	0.171333
chr10:11676714:G>A	chr10:11611178-11742250							CHIP_HISTONE	CenterMaskScorer(requested_output=CHIP_HISTONE, width=2001, aggregation_type=DIFF_LOG2_SUM)	CL:0000351 Histone ChIP-seq H3K79me1	.	Histone ChIP-seq	CL:0000351	trophoblast cell	in_vitro_differentiated_cells		H3K79me1		-0.00478649	0.00478649	-0.383161
chr10:80494228:C>T	chr10:80428692-80559764							DNASE	CenterMaskScorer(requested_output=DNASE, width=501, aggregation_type=DIFF_LOG2_SUM)	CL:0000823 DNase-seq	.	DNase-seq	CL:0000823	immature natural killer cell	primary_cell				0.0578876	0.0578876	0.914991
chr1:207518704:G>A	chr1:207453168-207584240							CHIP_TF	CenterMaskScorer(requested_output=CHIP_TF, width=501, aggregation_type=DIFF_LOG2_SUM)	CL:0000679 TF ChIP-seq TOX4 male adult (30 years) genetically modified (insertion) using CRISPR targeting H. sapiens TOX4, genetically modified (insertion) using TALEN inserting M. musculus Neurog2	.	TF ChIP-seq	CL:0000679	glutamatergic neuron	in_vitro_differentiated_cells	TOX4			-0.00167084	0.00167084	-0.226711
chr11:121564878:C>T	chr11:121499342-121630414							CHIP_HISTONE	CenterMaskScorer(requested_output=CHIP_HISTONE, width=2001, aggregation_type=DIFF_LOG2_SUM)	CL:0000136 Histone ChIP-seq H3K4me3	.	Histone ChIP-seq	CL:0000136	adipocyte	in_vitro_differentiated_cells		H3K4me3		-0.0260029	0.0260029	-0.876682
chr1:207669277:C>T	chr1:207603741-207734813							DNASE	CenterMaskScorer(requested_output=DNASE, width=501, aggregation_type=DIFF_LOG2_SUM)	CL:0000907 DNase-seq	.	DNase-seq	CL:0000907	central memory CD8-positive, alpha-beta T cell	primary_cell				-0.00974989	0.00974989	-0.280661
chr10:60025170:G>T	chr10:59959634-60090706							CHIP_TF	CenterMaskScorer(requested_output=CHIP_TF, width=501, aggregation_type=DIFF_LOG2_SUM)	CL:0002618 TF ChIP-seq POLR2AphosphoS5	.	TF ChIP-seq	CL:0002618	endothelial cell of umbilical vein	primary_cell	POLR2AphosphoS5			0.0193052	0.0193052	0.621084
chr10:80494228:C>T	chr10:80428692-80559764							CHIP_HISTONE	CenterMaskScorer(requested_output=CHIP_HISTONE, width=2001, aggregation_type=DIFF_LOG2_SUM)	CL:0002372 Histone ChIP-seq H3K36me3	.	Histone ChIP-seq	CL:0002372	myotube	in_vitro_differentiated_cells		H3K36me3		-0.00905132	0.00905132	-0.815107
chr11:47387500:T>A	chr11:47321964-47453036							DNASE	CenterMaskScorer(requested_output=DNASE, width=501, aggregation_type=DIFF_LOG2_SUM)	CL:0000351 DNase-seq	.	DNase-seq	CL:0000351	trophoblast cell	primary_cell				0.0828133	0.0828133	0.862638
chr10:60025170:G>T	chr10:59959634-60090706							CHIP_TF	CenterMaskScorer(requested_output=CHIP_TF, width=501, aggregation_type=DIFF_LOG2_SUM)	CL:0002618 TF ChIP-seq POLR2A	.	TF ChIP-seq	CL:0002618	endothelial cell of umbilical vein	primary_cell	POLR2A			0.0107269	0.0107269	0.39296
chr10:60025170:G>T	chr10:59959634-60090706							CHIP_HISTONE	CenterMaskScorer(requested_output=CHIP_HISTONE, width=2001, aggregation_type=DIFF_LOG2_SUM)	CL:0002618 Histone ChIP-seq H3K4me3	.	Histone ChIP-seq	CL:0002618	endothelial cell of umbilical vein	primary_cell		H3K4me3		-0.00266647	0.00266647	-0.561129
chr11:121564878:C>T	chr11:121499342-121630414							DNASE	CenterMaskScorer(requested_output=DNASE, width=501, aggregation_type=DIFF_LOG2_SUM)	CL:0000138 DNase-seq	.	DNase-seq	CL:0000138	chondrocyte	in_vitro_differentiated_cells				-0.028986	0.028986	-0.520335
chr1:207669277:C>T	chr1:207603741-207734813							CHIP_TF	CenterMaskScorer(requested_output=CHIP_TF, width=501, aggregation_type=DIFF_LOG2_SUM)	CL:0002558 TF ChIP-seq CTCF	.	TF ChIP-seq	CL:0002558	fibroblast of villous mesenchyme	primary_cell	CTCF			-0.0084486	0.0084486	-0.576731
chr10:60025170:G>T	chr10:59959634-60090706							CHIP_HISTONE	CenterMaskScorer(requested_output=CHIP_HISTONE, width=2001, aggregation_type=DIFF_LOG2_SUM)	CL:0002551 Histone ChIP-seq H3K4me1	.	Histone ChIP-seq	CL:0002551	fibroblast of dermis	primary_cell		H3K4me1		0.0308533	0.0308533	0.873985
chr10:11676714:G>A	chr10:11611178-11742250							DNASE	CenterMaskScorer(requested_output=DNASE, width=501, aggregation_type=DIFF_LOG2_SUM)	CL:1000507 DNase-seq	.	DNase-seq	CL:1000507	kidney tubule cell	primary_cell				0.014833	0.014833	0.301775
chr1:207669277:C>T	chr1:207603741-207734813							CHIP_TF	CenterMaskScorer(requested_output=CHIP_TF, width=501, aggregation_type=DIFF_LOG2_SUM)	CL:0000138 TF ChIP-seq CTCF	.	TF ChIP-seq	CL:0000138	chondrocyte	in_vitro_differentiated_cells	CTCF			-0.0568762	0.0568762	-0.923901
chr1:207518704:G>A	chr1:207453168-207584240							CHIP_HISTONE	CenterMaskScorer(requested_output=CHIP_HISTONE, width=2001, aggregation_type=DIFF_LOG2_SUM)	CL:0000905 Histone ChIP-seq H3K27ac	.	Histone ChIP-seq	CL:0000905	effector memory CD4-positive, alpha-beta T cell	primary_cell		H3K27ac		0.00181293	0.00181293	0.193636
chr11:121564878:C>T	chr11:121499342-121630414							DNASE	CenterMaskScorer(requested_output=DNASE, width=501, aggregation_type=DIFF_LOG2_SUM)	CL:0002557 DNase-seq	.	DNase-seq	CL:0002557	fibroblast of pulmonary artery	primary_cell				-0.108875	0.108875	-0.934881
chr10:11676714:G>A	chr10:11611178-11742250							CHIP_TF	CenterMaskScorer(requested_output=CHIP_TF, width=501, aggregation_type=DIFF_LOG2_SUM)	CL:0002327 TF ChIP-seq EZH2	.	TF ChIP-seq	CL:0002327	mammary epithelial cell	primary_cell	EZH2			0.00324917	0.00324917	1.13776e-12
chr10:60025170:G>T	chr10:59959634-60090706							CHIP_HISTONE	CenterMaskScorer(requested_output=CHIP_HISTONE, width=2001, aggregation_type=DIFF_LOG2_SUM)	CL:0002618 Histone ChIP-seq H3K9ac	.	Histone ChIP-seq	CL:0002618	endothelial cell of umbilical vein	primary_cell		H3K9ac		-0.00650024	0.00650024	-0.674555
chr10:11676714:G>A	chr10:11611178-11742250							DNASE	CenterMaskScorer(requested_output=DNASE, width=501, aggregation_type=DIFF_LOG2_SUM)	CL:0000897 DNase-seq	.	DNase-seq	CL:0000897	CD4-positive, alpha-beta memory T cell	primary_cell				-0.0812404	0.0812404	-0.925572
chr1:161217875:C>T	chr1:161152339-161283411							CHIP_TF	CenterMaskScorer(requested_output=CHIP_TF, width=501, aggregation_type=DIFF_LOG2_SUM)	CL:0000137 TF ChIP-seq CTCF	.	TF ChIP-seq	CL:0000137	osteocyte	in_vitro_differentiated_cells	CTCF			-0.00229168	0.00229168	-0.332894
chr10:60025170:G>T	chr10:59959634-60090706							CHIP_HISTONE	CenterMaskScorer(requested_output=CHIP_HISTONE, width=2001, aggregation_type=DIFF_LOG2_SUM)	CL:0002327 Histone ChIP-seq H3K4me2	.	Histone ChIP-seq	CL:0002327	mammary epithelial cell	primary_cell		H3K4me2		0.0363016	0.0363016	0.91685
chr1:207669277:C>T	chr1:207603741-207734813							DNASE	CenterMaskScorer(requested_output=DNASE, width=501, aggregation_type=DIFF_LOG2_SUM)	CL:0002038 DNase-seq	.	DNase-seq	CL:0002038	T follicular helper cell	primary_cell				-0.00410175	0.00410175	-0.0461112
chr1:207669277:C>T	chr1:207603741-207734813							CHIP_TF	CenterMaskScorer(requested_output=CHIP_TF, width=501, aggregation_type=DIFF_LOG2_SUM)	CL:0000765 TF ChIP-seq POLR2A	.	TF ChIP-seq	CL:0000765	erythroblast	primary_cell	POLR2A			0.00348282	0.00348282	-0.0115355
chr10:60025170:G>T	chr10:59959634-60090706							CHIP_HISTONE	CenterMaskScorer(requested_output=CHIP_HISTONE, width=2001, aggregation_type=DIFF_LOG2_SUM)	CL:0000312 Histone ChIP-seq H3K4me1	.	Histone ChIP-seq	CL:0000312	keratinocyte	primary_cell		H3K4me1		0.0878048	0.0878048	0.950237
chr11:47387500:T>A	chr11:47321964-47453036							DNASE	CenterMaskScorer(requested_output=DNASE, width=501, aggregation_type=DIFF_LOG2_SUM)	CL:0000188 DNase-seq	.	DNase-seq	CL:0000188	skeletal muscle cell	primary_cell				-0.0142272	0.0142272	-0.511872
chr10:11676714:G>A	chr10:11611178-11742250							CHIP_TF	CenterMaskScorer(requested_output=CHIP_TF, width=501, aggregation_type=DIFF_LOG2_SUM)	CL:0000765 TF ChIP-seq POLR2A	.	TF ChIP-seq	CL:0000765	erythroblast	primary_cell	POLR2A			0.00631428	0.00631428	0.114851
chr11:121482368:G>T	chr11:121416832-121547904							CHIP_HISTONE	CenterMaskScorer(requested_output=CHIP_HISTONE, width=2001, aggregation_type=DIFF_LOG2_SUM)	CL:0002372 Histone ChIP-seq H3K4me1	.	Histone ChIP-seq	CL:0002372	myotube	in_vitro_differentiated_cells		H3K4me1		0.0385284	0.0385284	0.898633
chr10:80494228:C>T	chr10:80428692-80559764							DNASE	CenterMaskScorer(requested_output=DNASE, width=501, aggregation_type=DIFF_LOG2_SUM)	CL:0002372 DNase-seq	.	DNase-seq	CL:0002372	myotube	in_vitro_differentiated_cells				0.143063	0.143063	0.93191
chr10:60025170:G>T	chr10:59959634-60090706							CHIP_TF	CenterMaskScorer(requested_output=CHIP_TF, width=501, aggregation_type=DIFF_LOG2_SUM)	CL:0002618 TF ChIP-seq CTCF	.	TF ChIP-seq	CL:0002618	endothelial cell of umbilical vein	primary_cell	CTCF			0.00720406	0.00720406	0.343112
chr10:11676714:G>A	chr10:11611178-11742250							CHIP_HISTONE	CenterMaskScorer(requested_output=CHIP_HISTONE, width=2001, aggregation_type=DIFF_LOG2_SUM)	CL:0000623 Histone ChIP-seq H3K36me3	.	Histone ChIP-seq	CL:0000623	natural killer cell	primary_cell		H3K36me3		0.00547409	0.00547409	0.568981
chr11:121482368:G>T	chr11:121416832-121547904							DNASE	CenterMaskScorer(requested_output=DNASE, width=501, aggregation_type=DIFF_LOG2_SUM)	CL:0002306 DNase-seq	.	DNase-seq	CL:0002306	epithelial cell of proximal tubule	primary_cell				0.0470567	0.0470567	0.743154
chr10:60025170:G>T	chr10:59959634-60090706							CHIP_TF	CenterMaskScorer(requested_output=CHIP_TF, width=501, aggregation_type=DIFF_LOG2_SUM)	CL:0000515 TF ChIP-seq CTCF	.	TF ChIP-seq	CL:0000515	skeletal muscle myoblast	primary_cell	CTCF			0.00998402	0.00998402	0.21574
chr1:207518704:G>A	chr1:207453168-207584240							CHIP_HISTONE	CenterMaskScorer(requested_output=CHIP_HISTONE, width=2001, aggregation_type=DIFF_LOG2_SUM)	CL:2000001 Histone ChIP-seq H3K36me3	.	Histone ChIP-seq	CL:2000001	peripheral blood mononuclear cell	primary_cell		H3K36me3		-0.0137405	0.0137405	-0.90083
chr11:47387500:T>A	chr11:47321964-47453036							DNASE	CenterMaskScorer(requested_output=DNASE, width=501, aggregation_type=DIFF_LOG2_SUM)	CL:0000515 DNase-seq	.	DNase-seq	CL:0000515	skeletal muscle myoblast	primary_cell				-0.0149071	0.0149071	-0.511872
chr10:11676714:G>A	chr10:11611178-11742250							CHIP_TF	CenterMaskScorer(requested_output=CHIP_TF, width=501, aggregation_type=DIFF_LOG2_SUM)	CL:0002558 TF ChIP-seq CTCF	.	TF ChIP-seq	CL:0002558	fibroblast of villous mesenchyme	primary_cell	CTCF			0.00804424	0.00804424	0.322597
chr10:60025170:G>T	chr10:59959634-60090706							CHIP_HISTONE	CenterMaskScorer(requested_output=CHIP_HISTONE, width=2001, aggregation_type=DIFF_LOG2_SUM)	CL:0002618 Histone ChIP-seq H3K36me3	.	Histone ChIP-seq	CL:0002618	endothelial cell of umbilical vein	primary_cell		H3K36me3		-0.0359917	0.0359917	-0.985088
chr10:60025170:G>T	chr10:59959634-60090706							DNASE	CenterMaskScorer(requested_output=DNASE, width=501, aggregation_type=DIFF_LOG2_SUM)	CL:0002586 DNase-seq	.	DNase-seq	CL:0002586	retinal pigment epithelial cell	primary_cell				0.0814238	0.0814238	0.837063
chr10:60025170:G>T	chr10:59959634-60090706							CHIP_TF	CenterMaskScorer(requested_output=CHIP_TF, width=501, aggregation_type=DIFF_LOG2_SUM)	CL:0000312 TF ChIP-seq CTCF	.	TF ChIP-seq	CL:0000312	keratinocyte	primary_cell	CTCF			0.049314	0.049314	0.833576
chr11:121564878:C>T	chr11:121499342-121630414							CHIP_HISTONE	CenterMaskScorer(requested_output=CHIP_HISTONE, width=2001, aggregation_type=DIFF_LOG2_SUM)	CL:0000136 Histone ChIP-seq H3K9ac	.	Histone ChIP-seq	CL:0000136	adipocyte	in_vitro_differentiated_cells		H3K9ac		-0.0298176	0.0298176	-0.91685
chr11:121564878:C>T	chr11:121499342-121630414							DNASE	CenterMaskScorer(requested_output=DNASE, width=501, aggregation_type=DIFF_LOG2_SUM)	CL:0002306 DNase-seq	.	DNase-seq	CL:0002306	epithelial cell of proximal tubule	primary_cell				-0.0414324	0.0414324	-0.803161
chr10:11676714:G>A	chr10:11611178-11742250							CHIP_TF	CenterMaskScorer(requested_output=CHIP_TF, width=501, aggregation_type=DIFF_LOG2_SUM)	CL:0002319 TF ChIP-seq CTCF	.	TF ChIP-seq	CL:0002319	neural cell	in_vitro_differentiated_cells	CTCF			-0.00234032	0.00234032	-0.301775
chr10:80494228:C>T	chr10:80428692-80559764							CHIP_HISTONE	CenterMaskScorer(requested_output=CHIP_HISTONE, width=2001, aggregation_type=DIFF_LOG2_SUM)	CL:0000515 Histone ChIP-seq H3K27ac	.	Histone ChIP-seq	CL:0000515	skeletal muscle myoblast	primary_cell		H3K27ac		0.0259991	0.0259991	0.886939
chr10:11676714:G>A	chr10:11611178-11742250							DNASE	CenterMaskScorer(requested_output=DNASE, width=501, aggregation_type=DIFF_LOG2_SUM)	CL:0002038 DNase-seq	.	DNase-seq	CL:0002038	T follicular helper cell	primary_cell				-0.149538	0.149538	-0.972376
chr10:80494228:C>T	chr10:80428692-80559764							CHIP_TF	CenterMaskScorer(requested_output=CHIP_TF, width=501, aggregation_type=DIFF_LOG2_SUM)	CL:0002555 TF ChIP-seq CTCF	.	TF ChIP-seq	CL:0002555	fibroblast of mammary gland	primary_cell	CTCF			0.0201521	0.0201521	0.536958
chr10:60025170:G>T	chr10:59959634-60090706							CHIP_HISTONE	CenterMaskScorer(requested_output=CHIP_HISTONE, width=2001, aggregation_type=DIFF_LOG2_SUM)	CL:0000792 Histone ChIP-seq H3K9me3	.	Histone ChIP-seq	CL:0000792	CD4-positive, CD25-positive, alpha-beta regulatory T cell	primary_cell		H3K9me3		-0.00130939	0.00130939	-0.259272
chr1:161140557:G>A	chr1:161075021-161206093							DNASE	CenterMaskScorer(requested_output=DNASE, width=501, aggregation_type=DIFF_LOG2_SUM)	CL:0002231 DNase-seq	.	DNase-seq	CL:0002231	epithelial cell of prostate	primary_cell				0.0152663	0.0152663	0.42182
chr11:121482368:G>T	chr11:121416832-121547904							CHIP_TF	CenterMaskScorer(requested_output=CHIP_TF, width=501, aggregation_type=DIFF_LOG2_SUM)	CL:0002555 TF ChIP-seq CTCF	.	TF ChIP-seq	CL:0002555	fibroblast of mammary gland	primary_cell	CTCF			0.0119524	0.0119524	0.322597
chr1:207518704:G>A	chr1:207453168-207584240							CHIP_HISTONE	CenterMaskScorer(requested_output=CHIP_HISTONE, width=2001, aggregation_type=DIFF_LOG2_SUM)	CL:1001608 Histone ChIP-seq H3K4me1	.	Histone ChIP-seq	CL:1001608	foreskin fibroblast	primary_cell		H3K4me1		-0.0334959	0.0334959	-0.945557
chr8:100663356:C>T	chr8:100597820-100728892	ENSG00000174226	SNX31	protein_coding	-			SPLICE_SITE_USAGE	GeneMaskSplicingScorer(requested_output=SPLICE_SITE_USAGE, width=None)	usage_CL:0002600 total RNA-seq	-	total RNA-seq	CL:0002600	smooth muscle cell of trachea	primary_cell				0.0253906	0.0253906	0.993351
chr3:155084189:G>A	chr3:155018653-155149725	ENSG00000196549	MME	protein_coding	+			SPLICE_SITE_USAGE	GeneMaskSplicingScorer(requested_output=SPLICE_SITE_USAGE, width=None)	usage_CL:0002451 polyA plus RNA-seq	+	polyA plus RNA-seq	CL:0002451	mammary stem cell	primary_cell				0.0263672	0.0263672	0.992878
chr8:100663356:C>T	chr8:100597820-100728892	ENSG00000174226	SNX31	protein_coding	-	100630391	100663141	SPLICE_JUNCTIONS	SpliceJunctionScorer()	junction_CL:0002451 polyA plus RNA-seq	.	polyA plus RNA-seq	CL:0002451	mammary stem cell	primary_cell				0.145508	0.145508	0.990839
chr8:144103704:G>A	chr8:144038168-144169240	ENSG00000179526	SHARPIN	protein_coding	-	144103225	144103846	SPLICE_JUNCTIONS	SpliceJunctionScorer()	junction_CL:1001568 total RNA-seq	.	total RNA-seq	CL:1001568	pulmonary artery endothelial cell	primary_cell				0.145508	0.145508	0.989962
chr9:104903697:G>C	chr9:104838161-104969233	ENSG00000165029	ABCA1	protein_coding	-	104889195	104927934	SPLICE_JUNCTIONS	SpliceJunctionScorer()	junction_EFO:0002009 gtex Cells_Cultured_fibroblasts polyA plus RNA-seq	.	polyA plus RNA-seq	EFO:0002009	fibroblast derived cell line	tissue			Cells_Cultured_fibroblasts	0.145508	0.145508	0.993039
chr9:104903697:G>C	chr9:104838161-104969233	ENSG00000165029	ABCA1	protein_coding	-	104889195	104927934	SPLICE_JUNCTIONS	SpliceJunctionScorer()	junction_UBERON:0006330 gtex Minor_Salivary_Gland polyA plus RNA-seq	.	polyA plus RNA-seq	UBERON:0006330	anterior lingual gland	tissue			Minor_Salivary_Gland	0.145508	0.145508	0.992371
chr16:30010081:C>T	chr16:29944545-30075617	ENSG00000149927	DOC2A	protein_coding	-			SPLICE_SITE_USAGE	GeneMaskSplicingScorer(requested_output=SPLICE_SITE_USAGE, width=None)	usage_CL:0000307 total RNA-seq	-	total RNA-seq	CL:0000307	tracheal epithelial cell	primary_cell				0.0253906	0.0253906	0.993649
chr3:155084189:G>A	chr3:155018653-155149725	ENSG00000196549	MME	protein_coding	+			SPLICE_SITE_USAGE	GeneMaskSplicingScorer(requested_output=SPLICE_SITE_USAGE, width=None)	usage_CL:2000018 total RNA-seq	+	total RNA-seq	CL:2000018	endothelial cell of coronary artery	primary_cell				0.0244141	0.0244141	0.993197
chr3:155084189:G>A	chr3:155018653-155149725	ENSG00000196549	MME	protein_coding	+	155080466	155084157	SPLICE_JUNCTIONS	SpliceJunctionScorer()	junction_EFO:0005714 polyA plus RNA-seq	.	polyA plus RNA-seq	EFO:0005714	LHCN-M2	cell_line				0.145508	0.145508	0.991249
chr8:144103704:G>A	chr8:144038168-144169240	ENSG00000179526	SHARPIN	protein_coding	-	144103225	144103846	SPLICE_JUNCTIONS	SpliceJunctionScorer()	junction_CL:0000746 total RNA-seq	.	total RNA-seq	CL:0000746	cardiac muscle cell	in_vitro_differentiated_cells				0.145386	0.145386	0.991046
chr8:144103704:G>A	chr8:144038168-144169240	ENSG00000179526	SHARPIN	protein_coding	-	144103225	144103846	SPLICE_JUNCTIONS	SpliceJunctionScorer()	junction_EFO:0001193 total RNA-seq	.	total RNA-seq	EFO:0001193	HT-29	cell_line				0.145386	0.145386	0.99164
chr8:144103704:G>A	chr8:144038168-144169240	ENSG00000179526	SHARPIN	protein_coding	-	144103225	144103846	SPLICE_JUNCTIONS	SpliceJunctionScorer()	junction_EFO:0005720 total RNA-seq	.	total RNA-seq	EFO:0005720	SK-MEL-5	cell_line				0.145386	0.145386	0.991829
chr8:144103704:G>A	chr8:144038168-144169240	ENSG00000179526	SHARPIN	protein_coding	-	144103225	144103846	SPLICE_JUNCTIONS	SpliceJunctionScorer()	junction_UBERON:0004648 total RNA-seq	.	total RNA-seq	UBERON:0004648	esophagus muscularis mucosa	tissue				0.145386	0.145386	0.990411
chr16:30010081:C>T	chr16:29944545-30075617	ENSG00000149927	DOC2A	protein_coding	-	30010101	30011627	SPLICE_JUNCTIONS	SpliceJunctionScorer()	junction_UBERON:0001255 total RNA-seq	.	total RNA-seq	UBERON:0001255	urinary bladder	tissue				0.145386	0.145386	0.990411
chr16:30010081:C>T	chr16:29944545-30075617	ENSG00000149927	DOC2A	protein_coding	-	30009276	30009960	SPLICE_JUNCTIONS	SpliceJunctionScorer()	junction_UBERON:0002240 polyA plus RNA-seq	.	polyA plus RNA-seq	UBERON:0002240	spinal cord	tissue				0.145386	0.145386	0.990627
chr16:30010081:C>T	chr16:29944545-30075617	ENSG00000149927	DOC2A	protein_coding	-	30009276	30009960	SPLICE_JUNCTIONS	SpliceJunctionScorer()	junction_UBERON:0002367 total RNA-seq	.	total RNA-seq	UBERON:0002367	prostate gland	tissue				0.145386	0.145386	0.991046
chr8:144103704:G>A	chr8:144038168-144169240	ENSG00000179526	SHARPIN	protein_coding	-	144103225	144103846	SPLICE_JUNCTIONS	SpliceJunctionScorer()	junction_CL:0000047 polyA plus RNA-seq	.	polyA plus RNA-seq	CL:0000047	neuronal stem cell	in_vitro_differentiated_cells				0.145386	0.145386	0.989962
chr9:104903697:G>C	chr9:104838161-104969233	ENSG00000165029	ABCA1	protein_coding	-	104889195	104927934	SPLICE_JUNCTIONS	SpliceJunctionScorer()	junction_UBERON:0011907 gtex Muscle_Skeletal polyA plus RNA-seq	.	polyA plus RNA-seq	UBERON:0011907	gastrocnemius medialis	tissue			Muscle_Skeletal	0.145386	0.145386	0.993039
chr8:144103704:G>A	chr8:144038168-144169240	ENSG00000179526	SHARPIN	protein_coding	-	144103225	144103846	SPLICE_JUNCTIONS	SpliceJunctionScorer()	junction_CL:0002591 total RNA-seq	.	total RNA-seq	CL:0002591	smooth muscle cell of the pulmonary artery	primary_cell				0.145386	0.145386	0.989962
chr2:127072128:C>T	chr2:127006592-127137664	ENSG00000136717	BIN1	protein_coding	-	127070816	127071985	SPLICE_JUNCTIONS	SpliceJunctionScorer()	junction_CL:0002543 total RNA-seq	.	total RNA-seq	CL:0002543	vein endothelial cell	primary_cell				0.145386	0.145386	0.990627
chr8:27610986:C>A	chr8:27545450-27676522	ENSG00000120885	CLU	protein_coding	-	27610974	27614654	SPLICE_JUNCTIONS	SpliceJunctionScorer()	junction_UBERON:0006330 gtex Minor_Salivary_Gland polyA plus RNA-seq	.	polyA plus RNA-seq	UBERON:0006330	anterior lingual gland	tissue			Minor_Salivary_Gland	0.145264	0.145264	0.992371
chr8:27610986:C>A	chr8:27545450-27676522	ENSG00000120885	CLU	protein_coding	-	27610600	27610768	SPLICE_JUNCTIONS	SpliceJunctionScorer()	junction_UBERON:0036149 total RNA-seq	.	total RNA-seq	UBERON:0036149	suprapubic skin	tissue				0.145264	0.145264	0.990411
chr2:127072128:C>T	chr2:127006592-127137664	ENSG00000136717	BIN1	protein_coding	-	127070816	127071985	SPLICE_JUNCTIONS	SpliceJunctionScorer()	junction_EFO:0006711 total RNA-seq	.	total RNA-seq	EFO:0006711	OCI-LY7	cell_line				0.145264	0.145264	0.992014
chr8:144103704:G>A	chr8:144038168-144169240	ENSG00000179526	SHARPIN	protein_coding	-	144103225	144103846	SPLICE_JUNCTIONS	SpliceJunctionScorer()	junction_UBERON:0000458 gtex Cervix_Endocervix polyA plus RNA-seq	.	polyA plus RNA-seq	UBERON:0000458	endocervix	tissue			Cervix_Endocervix	0.145264	0.145264	0.993649
chr8:144103704:G>A	chr8:144038168-144169240	ENSG00000179526	SHARPIN	protein_coding	-	144103225	144103846	SPLICE_JUNCTIONS	SpliceJunctionScorer()	junction_UBERON:0001159 polyA plus RNA-seq	.	polyA plus RNA-seq	UBERON:0001159	sigmoid colon	tissue				0.145264	0.145264	0.992014
chr8:144103704:G>A	chr8:144038168-144169240	ENSG00000179526	SHARPIN	protein_coding	-	144103225	144103846	SPLICE_JUNCTIONS	SpliceJunctionScorer()	junction_UBERON:0002106 polyA plus RNA-seq	.	polyA plus RNA-seq	UBERON:0002106	spleen	tissue				0.145264	0.145264	0.990189
chr8:144103704:G>A	chr8:144038168-144169240	ENSG00000179526	SHARPIN	protein_coding	-	144103225	144103672	SPLICE_JUNCTIONS	SpliceJunctionScorer()	junction_UBERON:0018117 polyA plus RNA-seq	.	polyA plus RNA-seq	UBERON:0018117	left renal cortex interstitium	tissue				0.145264	0.145264	0.990627
chr16:30010081:C>T	chr16:29944545-30075617	ENSG00000149927	DOC2A	protein_coding	-	30010101	30011627	SPLICE_JUNCTIONS	SpliceJunctionScorer()	junction_EFO:0002067 total RNA-seq	.	total RNA-seq	EFO:0002067	K562	cell_line				0.145264	0.145264	0.990839
chr16:30010081:C>T	chr16:29944545-30075617	ENSG00000149927	DOC2A	protein_coding	-	30010101	30010902	SPLICE_JUNCTIONS	SpliceJunctionScorer()	junction_EFO:0002784 polyA plus RNA-seq	.	polyA plus RNA-seq	EFO:0002784	GM12878	cell_line				0.145264	0.145264	0.989962
chr16:30010081:C>T	chr16:29944545-30075617	ENSG00000149927	DOC2A	protein_coding	-	30010101	30011627	SPLICE_JUNCTIONS	SpliceJunctionScorer()	junction_EFO:0005720 total RNA-seq	.	total RNA-seq	EFO:0005720	SK-MEL-5	cell_line				0.145264	0.145264	0.991829
chr16:30010081:C>T	chr16:29944545-30075617	ENSG00000149927	DOC2A	protein_coding	-	30010101	30011627	SPLICE_JUNCTIONS	SpliceJunctionScorer()	junction_UBERON:0002048 total RNA-seq	.	total RNA-seq	UBERON:0002048	lung	tissue				0.145264	0.145264	0.990189
chr2:127072128:C>T	chr2:127006592-127137664	ENSG00000136717	BIN1	protein_coding	-	127070816	127071985	SPLICE_JUNCTIONS	SpliceJunctionScorer()	junction_CL:0000137 total RNA-seq	.	total RNA-seq	CL:0000137	osteocyte	in_vitro_differentiated_cells				0.145264	0.145264	0.991829
chr8:27610986:C>A	chr8:27545450-27676522	ENSG00000120885	CLU	protein_coding	-	27610600	27610768	SPLICE_JUNCTIONS	SpliceJunctionScorer()	junction_CL:0002583 total RNA-seq	.	total RNA-seq	CL:0002583	subcutaneous preadipocyte	primary_cell				0.145264	0.145264	0.991046
chr8:27610986:C>A	chr8:27545450-27676522	ENSG00000120885	CLU	protein_coding	-	27610974	27614654	SPLICE_JUNCTIONS	SpliceJunctionScorer()	junction_UBERON:0000995 gtex Uterus polyA plus RNA-seq	.	polyA plus RNA-seq	UBERON:0000995	uterus	tissue			Uterus	0.145142	0.145142	0.992544
chr8:100663356:C>T	chr8:100597820-100728892	ENSG00000174226	SNX31	protein_coding	-	100649348	100663141	SPLICE_JUNCTIONS	SpliceJunctionScorer()	junction_CL:0000746 polyA plus RNA-seq	.	polyA plus RNA-seq	CL:0000746	cardiac muscle cell	in_vitro_differentiated_cells				0.145142	0.145142	0.991046
chr16:30010081:C>T	chr16:29944545-30075617	ENSG00000149927	DOC2A	protein_coding	-	30010101	30011627	SPLICE_JUNCTIONS	SpliceJunctionScorer()	junction_CL:0000624 polyA plus RNA-seq	.	polyA plus RNA-seq	CL:0000624	CD4-positive, alpha-beta T cell	primary_cell				0.145142	0.145142	0.98973
chr8:100663356:C>T	chr8:100597820-100728892	ENSG00000174226	SNX31	protein_coding	-	100636011	100663141	SPLICE_JUNCTIONS	SpliceJunctionScorer()	junction_CL:2000011 total RNA-seq	.	total RNA-seq	CL:2000011	dermis lymphatic vessel endothelial cell	primary_cell				0.145142	0.145142	0.989962
chr8:144103704:G>A	chr8:144038168-144169240	ENSG00000179526	SHARPIN	protein_coding	-	144103225	144103846	SPLICE_JUNCTIONS	SpliceJunctionScorer()	junction_EFO:0002067 polyA plus RNA-seq	.	polyA plus RNA-seq	EFO:0002067	K562	cell_line				0.145142	0.145142	0.990411
chr8:144103704:G>A	chr8:144038168-144169240	ENSG00000179526	SHARPIN	protein_coding	-	144103225	144103846	SPLICE_JUNCTIONS	SpliceJunctionScorer()	junction_UBERON:0000947 total RNA-seq	.	total RNA-seq	UBERON:0000947	aorta	tissue				0.145142	0.145142	0.991249
chr8:144103704:G>A	chr8:144038168-144169240	ENSG00000179526	SHARPIN	protein_coding	-	144103225	144103846	SPLICE_JUNCTIONS	SpliceJunctionScorer()	junction_UBERON:0001072 total RNA-seq	.	total RNA-seq	UBERON:0001072	posterior vena cava	tissue				0.145142	0.145142	0.991249
chr8:144103704:G>A	chr8:144038168-144169240	ENSG00000179526	SHARPIN	protein_coding	-	144103225	144103672	SPLICE_JUNCTIONS	SpliceJunctionScorer()	junction_UBERON:0001255 polyA plus RNA-seq	.	polyA plus RNA-seq	UBERON:0001255	urinary bladder	tissue				0.145142	0.145142	0.989962
chr16:30010081:C>T	chr16:29944545-30075617	ENSG00000149927	DOC2A	protein_coding	-	30010235	30021182	SPLICE_JUNCTIONS	SpliceJunctionScorer()	junction_CL:0000837 total RNA-seq	.	total RNA-seq	CL:0000837	hematopoietic multipotent progenitor cell	in_vitro_differentiated_cells				0.145142	0.145142	0.990411
chr3:155084189:G>A	chr3:155018653-155149725	ENSG00000196549	MME	protein_coding	+			SPLICE_SITE_USAGE	GeneMaskSplicingScorer(requested_output=SPLICE_SITE_USAGE, width=None)	usage_CL:0002306 total RNA-seq	+	total RNA-seq	CL:0002306	epithelial cell of proximal tubule	primary_cell				0.0244141	0.0244141	0.993502
chr3:155084189:G>A	chr3:155018653-155149725	ENSG00000196549	MME	protein_coding	+			SPLICE_SITE_USAGE	GeneMaskSplicingScorer(requested_output=SPLICE_SITE_USAGE, width=None)	usage_CL:2000094 total RNA-seq	+	total RNA-seq	CL:2000094	nasal cavity respiratory epithelium epithelial cell of viscerocranial mucosa	primary_cell				0.0244141	0.0244141	0.992544
chr16:30010081:C>T	chr16:29944545-30075617	ENSG00000149927	DOC2A	protein_coding	-	30010101	30011329	SPLICE_JUNCTIONS	SpliceJunctionScorer()	junction_UBERON:0001871 total RNA-seq	.	total RNA-seq	UBERON:0001871	temporal lobe	tissue				0.145142	0.145142	0.991447
chr6:41272084:C>T	chr6:41206548-41337620	ENSG00000124731	TREM1	protein_coding	-	41269919	41271923	SPLICE_JUNCTIONS	SpliceJunctionScorer()	junction_UBERON:0000007 gtex Pituitary polyA plus RNA-seq	.	polyA plus RNA-seq	UBERON:0000007	pituitary gland	tissue			Pituitary	0.145142	0.145142	0.991829
chr8:100663356:C>T	chr8:100597820-100728892	ENSG00000174226	SNX31	protein_coding	-			SPLICE_SITE_USAGE	GeneMaskSplicingScorer(requested_output=SPLICE_SITE_USAGE, width=None)	usage_CL:0000223 polyA plus RNA-seq	-	polyA plus RNA-seq	CL:0000223	endodermal cell	in_vitro_differentiated_cells				0.0256348	0.0256348	0.992544
chr16:30010081:C>T	chr16:29944545-30075617	ENSG00000149927	DOC2A	protein_coding	-			SPLICE_SITE_USAGE	GeneMaskSplicingScorer(requested_output=SPLICE_SITE_USAGE, width=None)	usage_CL:0000236 polyA plus RNA-seq	-	polyA plus RNA-seq	CL:0000236	B cell	primary_cell				0.0253906	0.0253906	0.993039
chr8:100663356:C>T	chr8:100597820-100728892	ENSG00000174226	SNX31	protein_coding	-	100615255	100617619	SPLICE_JUNCTIONS	SpliceJunctionScorer()	junction_UBERON:0002037 total RNA-seq	.	total RNA-seq	UBERON:0002037	cerebellum	tissue				0.145142	0.145142	0.990839
chr8:144103704:G>A	chr8:144038168-144169240	ENSG00000179526	SHARPIN	protein_coding	-	144103225	144103846	SPLICE_JUNCTIONS	SpliceJunctionScorer()	junction_UBERON:0001987 total RNA-seq	.	total RNA-seq	UBERON:0001987	placenta	tissue				0.14502	0.14502	0.989493
chr15:49901356:G>A	chr15:49835820-49966892	ENSG00000104043	ATP8B4	protein_coding	-	49898251	49916933	SPLICE_JUNCTIONS	SpliceJunctionScorer()	junction_CL:1001606 total RNA-seq	.	total RNA-seq	CL:1001606	foreskin keratinocyte	primary_cell				0.14502	0.14502	0.990189
chr15:49901356:G>A	chr15:49835820-49966892	ENSG00000104043	ATP8B4	protein_coding	-	49898251	49916933	SPLICE_JUNCTIONS	SpliceJunctionScorer()	junction_CL:2000045 polyA plus RNA-seq	.	polyA plus RNA-seq	CL:2000045	foreskin melanocyte	primary_cell				0.14502	0.14502	0.990839
chr8:144103704:G>A	chr8:144038168-144169240	ENSG00000179526	SHARPIN	protein_coding	-	144103225	144103846	SPLICE_JUNCTIONS	SpliceJunctionScorer()	junction_CL:0000182 total RNA-seq	.	total RNA-seq	CL:0000182	hepatocyte	in_vitro_differentiated_cells				0.14502	0.14502	0.990839
chr16:30010081:C>T	chr16:29944545-30075617	ENSG00000149927	DOC2A	protein_coding	-	30010101	30010902	SPLICE_JUNCTIONS	SpliceJunctionScorer()	junction_CL:2000094 total RNA-seq	.	total RNA-seq	CL:2000094	nasal cavity respiratory epithelium epithelial cell of viscerocranial mucosa	primary_cell				0.14502	0.14502	0.98973
chr8:144103704:G>A	chr8:144038168-144169240	ENSG00000179526	SHARPIN	protein_coding	-	144103225	144103846	SPLICE_JUNCTIONS	SpliceJunctionScorer()	junction_CL:0002592 total RNA-seq	.	total RNA-seq	CL:0002592	smooth muscle cell of the coronary artery	primary_cell				0.14502	0.14502	0.990627
chr3:155084189:G>A	chr3:155018653-155149725	ENSG00000196549	MME	protein_coding	+	155080466	155084157	SPLICE_JUNCTIONS	SpliceJunctionScorer()	junction_UBERON:0000305 polyA plus RNA-seq	.	polyA plus RNA-seq	UBERON:0000305	amnion	tissue				0.14502	0.14502	0.98973
chr3:155084189:G>A	chr3:155018653-155149725	ENSG00000196549	MME	protein_coding	+	155080466	155084157	SPLICE_JUNCTIONS	SpliceJunctionScorer()	junction_UBERON:0002370 polyA plus RNA-seq	.	polyA plus RNA-seq	UBERON:0002370	thymus	tissue				0.14502	0.14502	0.990189
chr3:155084189:G>A	chr3:155018653-155149725	ENSG00000196549	MME	protein_coding	+	155080466	155084164	SPLICE_JUNCTIONS	SpliceJunctionScorer()	junction_CL:0002598 total RNA-seq	.	total RNA-seq	CL:0002598	bronchial smooth muscle cell	primary_cell				0.144897	0.144897	0.990627
chr8:144103704:G>A	chr8:144038168-144169240	ENSG00000179526	SHARPIN	protein_coding	-	144103225	144103672	SPLICE_JUNCTIONS	SpliceJunctionScorer()	junction_EFO:0002824 polyA plus RNA-seq	.	polyA plus RNA-seq	EFO:0002824	HCT116	cell_line				0.144897	0.144897	0.990839
chr8:144103704:G>A	chr8:144038168-144169240	ENSG00000179526	SHARPIN	protein_coding	-	144103225	144103846	SPLICE_JUNCTIONS	SpliceJunctionScorer()	junction_UBERON:0001322 total RNA-seq	.	total RNA-seq	UBERON:0001322	sciatic nerve	tissue				0.144897	0.144897	0.99164
chr16:30010081:C>T	chr16:29944545-30075617	ENSG00000149927	DOC2A	protein_coding	-	30010026	30010272	SPLICE_JUNCTIONS	SpliceJunctionScorer()	junction_EFO:0003072 polyA plus RNA-seq	.	polyA plus RNA-seq	EFO:0003072	SK-N-SH	cell_line				0.144897	0.144897	0.990411
chr19:1032690:G>T	chr19:967154-1098226	ENSG00000064666	CNN2	protein_coding	+	1032663	1036415	SPLICE_JUNCTIONS	SpliceJunctionScorer()	junction_UBERON:0000992 polyA plus RNA-seq	.	polyA plus RNA-seq	UBERON:0000992	ovary	tissue				0.144897	0.144897	0.989962
chr3:155084189:G>A	chr3:155018653-155149725	ENSG00000196549	MME	protein_coding	+	155080466	155084157	SPLICE_JUNCTIONS	SpliceJunctionScorer()	junction_EFO:0005697 total RNA-seq	.	total RNA-seq	EFO:0005697	M059J	cell_line				0.144897	0.144897	0.991829
chr8:27610986:C>A	chr8:27545450-27676522	ENSG00000120885	CLU	protein_coding	-	27610600	27610768	SPLICE_JUNCTIONS	SpliceJunctionScorer()	junction_UBERON:0000947 polyA plus RNA-seq	.	polyA plus RNA-seq	UBERON:0000947	aorta	tissue				0.144775	0.144775	0.992371
chr3:155084189:G>A	chr3:155018653-155149725	ENSG00000196549	MME	protein_coding	+	155024324	155114993	SPLICE_JUNCTIONS	SpliceJunctionScorer()	junction_CL:2000093 total RNA-seq	.	total RNA-seq	CL:2000093	bronchus fibroblast of lung	primary_cell				0.144775	0.144775	0.991249
chr8:144103704:G>A	chr8:144038168-144169240	ENSG00000179526	SHARPIN	protein_coding	-	144103225	144103672	SPLICE_JUNCTIONS	SpliceJunctionScorer()	junction_EFO:0001196 polyA plus RNA-seq	.	polyA plus RNA-seq	EFO:0001196	IMR-90	cell_line				0.144775	0.144775	0.990189
chr8:144103704:G>A	chr8:144038168-144169240	ENSG00000179526	SHARPIN	protein_coding	-	144103225	144103846	SPLICE_JUNCTIONS	SpliceJunctionScorer()	junction_UBERON:0000056 total RNA-seq	.	total RNA-seq	UBERON:0000056	ureter	tissue				0.144775	0.144775	0.991829
chr8:144103704:G>A	chr8:144038168-144169240	ENSG00000179526	SHARPIN	protein_coding	-	144103225	144103846	SPLICE_JUNCTIONS	SpliceJunctionScorer()	junction_UBERON:0002367 total RNA-seq	.	total RNA-seq	UBERON:0002367	prostate gland	tissue				0.144775	0.144775	0.991046
chr8:144103704:G>A	chr8:144038168-144169240	ENSG00000179526	SHARPIN	protein_coding	-	144103225	144103846	SPLICE_JUNCTIONS	SpliceJunctionScorer()	junction_UBERON:0007106 polyA plus RNA-seq	.	polyA plus RNA-seq	UBERON:0007106	chorionic villus	tissue				0.144775	0.144775	0.989003
chr8:144103704:G>A	chr8:144038168-144169240	ENSG00000179526	SHARPIN	protein_coding	-	144103225	144103846	SPLICE_JUNCTIONS	SpliceJunctionScorer()	junction_UBERON:0036149 total RNA-seq	.	total RNA-seq	UBERON:0036149	suprapubic skin	tissue				0.144775	0.144775	0.990411
chr6:41272084:C>T	chr6:41206548-41337620	ENSG00000124731	TREM1	protein_coding	-	41268088	41269872	SPLICE_JUNCTIONS	SpliceJunctionScorer()	junction_NTR:0000494 total RNA-seq	.	total RNA-seq	NTR:0000494	left ventricle myocardium superior	tissue				0.144775	0.144775	0.991829
chr6:41272084:C>T	chr6:41206548-41337620	ENSG00000124731	TREM1	protein_coding	-	41269919	41271923	SPLICE_JUNCTIONS	SpliceJunctionScorer()	junction_UBERON:0018115 polyA plus RNA-seq	.	polyA plus RNA-seq	UBERON:0018115	left renal pelvis	tissue				0.144775	0.144775	0.990839
chr2:127072128:C>T	chr2:127006592-127137664	ENSG00000136717	BIN1	protein_coding	-	127070816	127071985	SPLICE_JUNCTIONS	SpliceJunctionScorer()	junction_CL:0011012 total RNA-seq	.	total RNA-seq	CL:0011012	neural crest cell	in_vitro_differentiated_cells				0.144775	0.144775	0.991249
chr1:207669277:C>T	chr1:207603741-207734813	ENSG00000197721	CR1L	protein_coding	+	207669765	207677388	SPLICE_JUNCTIONS	SpliceJunctionScorer()	junction_UBERON:0002107 total RNA-seq	.	total RNA-seq	UBERON:0002107	liver	tissue				0.144775	0.144775	0.990189
chr3:155084189:G>A	chr3:155018653-155149725	ENSG00000196549	MME	protein_coding	+	155024324	155114993	SPLICE_JUNCTIONS	SpliceJunctionScorer()	junction_EFO:0002059 polyA plus RNA-seq	.	polyA plus RNA-seq	EFO:0002059	HT1080	cell_line				0.144775	0.144775	0.990627
chr3:155084189:G>A	chr3:155018653-155149725	ENSG00000196549	MME	protein_coding	+	155080466	155084157	SPLICE_JUNCTIONS	SpliceJunctionScorer()	junction_EFO:0003042 total RNA-seq	.	total RNA-seq	EFO:0003042	H1	cell_line				0.144775	0.144775	0.991046
chr8:27610986:C>A	chr8:27545450-27676522	ENSG00000120885	CLU	protein_coding	-	27610974	27614654	SPLICE_JUNCTIONS	SpliceJunctionScorer()	junction_UBERON:0001987 polyA plus RNA-seq	.	polyA plus RNA-seq	UBERON:0001987	placenta	tissue				0.144653	0.144653	0.991046
chr3:155084189:G>A	chr3:155018653-155149725	ENSG00000196549	MME	protein_coding	+	155080466	155084157	SPLICE_JUNCTIONS	SpliceJunctionScorer()	junction_CL:0000223 total RNA-seq	.	total RNA-seq	CL:0000223	endodermal cell	in_vitro_differentiated_cells				0.144653	0.144653	0.990411
chr1:207669277:C>T	chr1:207603741-207734813	ENSG00000197721	CR1L	protein_coding	+	207678297	207683871	SPLICE_JUNCTIONS	SpliceJunctionScorer()	junction_CL:0010002 total RNA-seq	.	total RNA-seq	CL:0010002	epithelial cell of umbilical artery	primary_cell				0.144653	0.144653	0.991046
chr8:144103704:G>A	chr8:144038168-144169240	ENSG00000179526	SHARPIN	protein_coding	-	144103225	144103846	SPLICE_JUNCTIONS	SpliceJunctionScorer()	junction_UBERON:0002240 polyA plus RNA-seq	.	polyA plus RNA-seq	UBERON:0002240	spinal cord	tissue				0.144653	0.144653	0.990627
chr8:144103704:G>A	chr8:144038168-144169240	ENSG00000179526	SHARPIN	protein_coding	-	144103225	144103672	SPLICE_JUNCTIONS	SpliceJunctionScorer()	junction_UBERON:0004538 polyA plus RNA-seq	.	polyA plus RNA-seq	UBERON:0004538	left kidney	tissue				0.144653	0.144653	0.991829
chr8:144103704:G>A	chr8:144038168-144169240	ENSG00000179526	SHARPIN	protein_coding	-	144103225	144103846	SPLICE_JUNCTIONS	SpliceJunctionScorer()	junction_UBERON:0008450 polyA plus RNA-seq	.	polyA plus RNA-seq	UBERON:0008450	psoas muscle	tissue				0.144653	0.144653	0.990189
chr16:30010081:C>T	chr16:29944545-30075617	ENSG00000149927	DOC2A	protein_coding	-	30010101	30010902	SPLICE_JUNCTIONS	SpliceJunctionScorer()	junction_UBERON:0000019 total RNA-seq	.	total RNA-seq	UBERON:0000019	camera-type eye	tissue				0.144653	0.144653	0.990839
chr19:1032690:G>T	chr19:967154-1098226	ENSG00000064666	CNN2	protein_coding	+	1032663	1036129	SPLICE_JUNCTIONS	SpliceJunctionScorer()	junction_UBERON:0001872 total RNA-seq	.	total RNA-seq	UBERON:0001872	parietal lobe	tissue				0.144653	0.144653	0.990839
chr8:100663356:C>T	chr8:100597820-100728892	ENSG00000174226	SNX31	protein_coding	-	100649348	100663141	SPLICE_JUNCTIONS	SpliceJunctionScorer()	junction_CL:0000187 total RNA-seq	.	total RNA-seq	CL:0000187	myocyte	in_vitro_differentiated_cells				0.144653	0.144653	0.991447
chr9:104903697:G>C	chr9:104838161-104969233	ENSG00000165029	ABCA1	protein_coding	-	104889195	104927934	SPLICE_JUNCTIONS	SpliceJunctionScorer()	junction_UBERON:0006920 gtex Esophagus_Mucosa polyA plus RNA-seq	.	polyA plus RNA-seq	UBERON:0006920	esophagus squamous epithelium	tissue			Esophagus_Mucosa	0.144653	0.144653	0.992195
chr8:100663356:C>T	chr8:100597820-100728892	ENSG00000174226	SNX31	protein_coding	-	100649348	100663141	SPLICE_JUNCTIONS	SpliceJunctionScorer()	junction_UBERON:0002113 polyA plus RNA-seq	.	polyA plus RNA-seq	UBERON:0002113	kidney	tissue				0.144653	0.144653	0.992195
chr3:155084189:G>A	chr3:155018653-155149725	ENSG00000196549	MME	protein_coding	+	155080466	155084164	SPLICE_JUNCTIONS	SpliceJunctionScorer()	junction_CL:0002592 total RNA-seq	.	total RNA-seq	CL:0002592	smooth muscle cell of the coronary artery	primary_cell				0.144653	0.144653	0.990411
chr8:27610986:C>A	chr8:27545450-27676522	ENSG00000120885	CLU	protein_coding	-	27610974	27614654	SPLICE_JUNCTIONS	SpliceJunctionScorer()	junction_UBERON:0000317 total RNA-seq	.	total RNA-seq	UBERON:0000317	colonic mucosa	tissue				0.144531	0.144531	0.991046
chr8:27610986:C>A	chr8:27545450-27676522	ENSG00000120885	CLU	protein_coding	-	27610600	27610768	SPLICE_JUNCTIONS	SpliceJunctionScorer()	junction_UBERON:0001224 polyA plus RNA-seq	.	polyA plus RNA-seq	UBERON:0001224	renal pelvis	tissue				0.144531	0.144531	0.990839
chr8:144103704:G>A	chr8:144038168-144169240	ENSG00000179526	SHARPIN	protein_coding	-	144103225	144103846	SPLICE_JUNCTIONS	SpliceJunctionScorer()	junction_EFO:0003042 polyA plus RNA-seq	.	polyA plus RNA-seq	EFO:0003042	H1	cell_line				0.144531	0.144531	0.989251
chr8:144103704:G>A	chr8:144038168-144169240	ENSG00000179526	SHARPIN	protein_coding	-	144103225	144103846	SPLICE_JUNCTIONS	SpliceJunctionScorer()	junction_EFO:0006711 total RNA-seq	.	total RNA-seq	EFO:0006711	OCI-LY7	cell_line				0.144531	0.144531	0.992014
chr8:144103704:G>A	chr8:144038168-144169240	ENSG00000179526	SHARPIN	protein_coding	-	144103225	144103846	SPLICE_JUNCTIONS	SpliceJunctionScorer()	junction_UBERON:0004538 polyA plus RNA-seq	.	polyA plus RNA-seq	UBERON:0004538	left kidney	tissue				0.144531	0.144531	0.991829
chr8:144103704:G>A	chr8:144038168-144169240	ENSG00000179526	SHARPIN	protein_coding	-	144103225	144103846	SPLICE_JUNCTIONS	SpliceJunctionScorer()	junction_UBERON:0018118 polyA plus RNA-seq	.	polyA plus RNA-seq	UBERON:0018118	right renal cortex interstitium	tissue				0.144531	0.144531	0.990839
chr16:30010081:C>T	chr16:29944545-30075617	ENSG00000149927	DOC2A	protein_coding	-	30009276	30009960	SPLICE_JUNCTIONS	SpliceJunctionScorer()	junction_NTR:0000427 polyA plus RNA-seq	.	polyA plus RNA-seq	NTR:0000427	neurosphere	primary_cell				0.144531	0.144531	0.990411
chr8:27610986:C>A	chr8:27545450-27676522	ENSG00000120885	CLU	protein_coding	-	27610600	27610768	SPLICE_JUNCTIONS	SpliceJunctionScorer()	junction_CL:0000222 polyA plus RNA-seq	.	polyA plus RNA-seq	CL:0000222	mesodermal cell	in_vitro_differentiated_cells				0.144531	0.144531	0.990627
chr16:30010081:C>T	chr16:29944545-30075617	ENSG00000149927	DOC2A	protein_coding	-	30010101	30011329	SPLICE_JUNCTIONS	SpliceJunctionScorer()	junction_CL:0011019 total RNA-seq	.	total RNA-seq	CL:0011019	mesothelial cell of epicardium	in_vitro_differentiated_cells				0.144531	0.144531	0.990411
chr1:207669277:C>T	chr1:207603741-207734813	ENSG00000197721	CR1L	protein_coding	+	207669765	207677388	SPLICE_JUNCTIONS	SpliceJunctionScorer()	junction_UBERON:0002190 total RNA-seq	.	total RNA-seq	UBERON:0002190	subcutaneous adipose tissue	tissue				0.144531	0.144531	0.990627
chr8:100663356:C>T	chr8:100597820-100728892	ENSG00000174226	SNX31	protein_coding	-	100615255	100617619	SPLICE_JUNCTIONS	SpliceJunctionScorer()	junction_UBERON:0002080 total RNA-seq	.	total RNA-seq	UBERON:0002080	heart right ventricle	tissue				0.144531	0.144531	0.989962
chr8:100663356:C>T	chr8:100597820-100728892	ENSG00000174226	SNX31	protein_coding	-	100649348	100649448	SPLICE_JUNCTIONS	SpliceJunctionScorer()	junction_UBERON:0007610 gtex Artery_Tibial polyA plus RNA-seq	.	polyA plus RNA-seq	UBERON:0007610	tibial artery	tissue			Artery_Tibial	0.144531	0.144531	0.992371
chr8:27610986:C>A	chr8:27545450-27676522	ENSG00000120885	CLU	protein_coding	-	27610600	27610768	SPLICE_JUNCTIONS	SpliceJunctionScorer()	junction_UBERON:0006566 gtex Heart_Left_Ventricle polyA plus RNA-seq	.	polyA plus RNA-seq	UBERON:0006566	left ventricle myocardium	tissue			Heart_Left_Ventricle	0.144409	0.144409	0.99164
chr16:30010081:C>T	chr16:29944545-30075617	ENSG00000149927	DOC2A	protein_coding	-	30010101	30011329	SPLICE_JUNCTIONS	SpliceJunctionScorer()	junction_CL:0000182 polyA plus RNA-seq	.	polyA plus RNA-seq	CL:0000182	hepatocyte	in_vitro_differentiated_cells				0.144409	0.144409	0.990411
chr16:30010081:C>T	chr16:29944545-30075617	ENSG00000149927	DOC2A	protein_coding	-	30010026	30010272	SPLICE_JUNCTIONS	SpliceJunctionScorer()	junction_UBERON:0005270 polyA plus RNA-seq	.	polyA plus RNA-seq	UBERON:0005270	renal cortex interstitium	tissue				0.144409	0.144409	0.990839
chr16:30010081:C>T	chr16:29944545-30075617	ENSG00000149927	DOC2A	protein_coding	-	30010101	30011627	SPLICE_JUNCTIONS	SpliceJunctionScorer()	junction_UBERON:0010414 total RNA-seq	.	total RNA-seq	UBERON:0010414	omental fat pad	tissue				0.144409	0.144409	0.989962
chr16:30010081:C>T	chr16:29944545-30075617	ENSG00000149927	DOC2A	protein_coding	-	30010026	30010272	SPLICE_JUNCTIONS	SpliceJunctionScorer()	junction_CL:0000895 total RNA-seq	.	total RNA-seq	CL:0000895	naive thymus-derived CD4-positive, alpha-beta T cell	primary_cell				0.144409	0.144409	0.990189
chr8:100663356:C>T	chr8:100597820-100728892	ENSG00000174226	SNX31	protein_coding	-	100630391	100663141	SPLICE_JUNCTIONS	SpliceJunctionScorer()	junction_CL:0000121 polyA plus RNA-seq	.	polyA plus RNA-seq	CL:0000121	Purkinje cell	primary_cell				0.144409	0.144409	0.994951
chr1:207669277:C>T	chr1:207603741-207734813	ENSG00000197721	CR1L	protein_coding	+	207669765	207677388	SPLICE_JUNCTIONS	SpliceJunctionScorer()	junction_UBERON:0001043 polyA plus RNA-seq	.	polyA plus RNA-seq	UBERON:0001043	esophagus	tissue				0.144409	0.144409	0.989251
chr1:207669277:C>T	chr1:207603741-207734813	ENSG00000197721	CR1L	protein_coding	+	207669765	207677388	SPLICE_JUNCTIONS	SpliceJunctionScorer()	junction_UBERON:0001323 total RNA-seq	.	total RNA-seq	UBERON:0001323	tibial nerve	tissue				0.144409	0.144409	0.991046
chr8:100663356:C>T	chr8:100597820-100728892	ENSG00000174226	SNX31	protein_coding	-	100608563	100611999	SPLICE_JUNCTIONS	SpliceJunctionScorer()	junction_NTR:0000494 total RNA-seq	.	total RNA-seq	NTR:0000494	left ventricle myocardium superior	tissue				0.144409	0.144409	0.991829
chr3:155084189:G>A	chr3:155018653-155149725	ENSG00000196549	MME	protein_coding	+	155024324	155114993	SPLICE_JUNCTIONS	SpliceJunctionScorer()	junction_EFO:0003042 polyA plus RNA-seq	.	polyA plus RNA-seq	EFO:0003042	H1	cell_line				0.144409	0.144409	0.989251
chr15:49901356:G>A	chr15:49835820-49966892	ENSG00000104043	ATP8B4	protein_coding	-	49898251	49916933	SPLICE_JUNCTIONS	SpliceJunctionScorer()	junction_UBERON:0002099 total RNA-seq	.	total RNA-seq	UBERON:0002099	cardiac septum	tissue				0.144409	0.144409	0.991829
chr8:144103704:G>A	chr8:144038168-144169240	ENSG00000179526	SHARPIN	protein_coding	-	144103225	144103846	SPLICE_JUNCTIONS	SpliceJunctionScorer()	junction_CL:0000115 total RNA-seq	.	total RNA-seq	CL:0000115	endothelial cell	in_vitro_differentiated_cells				0.144287	0.144287	0.991046
chr8:144103704:G>A	chr8:144038168-144169240	ENSG00000179526	SHARPIN	protein_coding	-	144103225	144103846	SPLICE_JUNCTIONS	SpliceJunctionScorer()	junction_CLO:0007045 polyA plus RNA-seq	.	polyA plus RNA-seq	CLO:0007045	Jurkat, Clone E6-1	cell_line				0.144287	0.144287	0.993649
chr8:144103704:G>A	chr8:144038168-144169240	ENSG00000179526	SHARPIN	protein_coding	-	144103225	144103846	SPLICE_JUNCTIONS	SpliceJunctionScorer()	junction_UBERON:0001013 polyA plus RNA-seq	.	polyA plus RNA-seq	UBERON:0001013	adipose tissue	tissue				0.144287	0.144287	0.98973
chr5:180201150:G>A	chr5:180135614-180266686	ENSG00000146090	RASGEF1C	protein_coding	-	180137712	180137875	SPLICE_JUNCTIONS	SpliceJunctionScorer()	junction_UBERON:0002106 total RNA-seq	.	total RNA-seq	UBERON:0002106	spleen	tissue				0.144287	0.144287	0.990411
chr16:30010081:C>T	chr16:29944545-30075617	ENSG00000149927	DOC2A	protein_coding	-	30010026	30010272	SPLICE_JUNCTIONS	SpliceJunctionScorer()	junction_UBERON:0002048 polyA plus RNA-seq	.	polyA plus RNA-seq	UBERON:0002048	lung	tissue				0.144287	0.144287	0.990411
chr16:30010081:C>T	chr16:29944545-30075617	ENSG00000149927	DOC2A	protein_coding	-	30010026	30010272	SPLICE_JUNCTIONS	SpliceJunctionScorer()	junction_UBERON:0002048 total RNA-seq	.	total RNA-seq	UBERON:0002048	lung	tissue				0.144287	0.144287	0.990189
chr19:1032690:G>T	chr19:967154-1098226	ENSG00000064666	CNN2	protein_coding	+	1032669	1036129	SPLICE_JUNCTIONS	SpliceJunctionScorer()	junction_UBERON:0001870 total RNA-seq	.	total RNA-seq	UBERON:0001870	frontal cortex	tissue				0.144287	0.144287	0.991249
chr3:155084189:G>A	chr3:155018653-155149725	ENSG00000196549	MME	protein_coding	+			SPLICE_SITE_USAGE	GeneMaskSplicingScorer(requested_output=SPLICE_SITE_USAGE, width=None)	usage_CL:0000137 total RNA-seq	+	total RNA-seq	CL:0000137	osteocyte	in_vitro_differentiated_cells				0.0244141	0.0244141	0.993934
chr6:41272084:C>T	chr6:41206548-41337620	ENSG00000124731	TREM1	protein_coding	-			SPLICE_SITE_USAGE	GeneMaskSplicingScorer(requested_output=SPLICE_SITE_USAGE, width=None)	usage_CL:0000100 total RNA-seq	-	total RNA-seq	CL:0000100	motor neuron	in_vitro_differentiated_cells				0.0239258	0.0239258	0.990627
chr16:30010081:C>T	chr16:29944545-30075617	ENSG00000149927	DOC2A	protein_coding	-	30009276	30009960	SPLICE_JUNCTIONS	SpliceJunctionScorer()	junction_CL:0002319 polyA plus RNA-seq	.	polyA plus RNA-seq	CL:0002319	neural cell	in_vitro_differentiated_cells				0.144287	0.144287	0.992544
chr8:100663356:C>T	chr8:100597820-100728892	ENSG00000174226	SNX31	protein_coding	-	100600441	100635896	SPLICE_JUNCTIONS	SpliceJunctionScorer()	junction_UBERON:0001159 total RNA-seq	.	total RNA-seq	UBERON:0001159	sigmoid colon	tissue				0.144287	0.144287	0.990839
chr3:155084189:G>A	chr3:155018653-155149725	ENSG00000196549	MME	protein_coding	+	155024324	155114993	SPLICE_JUNCTIONS	SpliceJunctionScorer()	junction_CL:2000040 total RNA-seq	.	total RNA-seq	CL:2000040	bladder microvascular endothelial cell	primary_cell				0.144165	0.144165	0.990189
chr8:144103704:G>A	chr8:144038168-144169240	ENSG00000179526	SHARPIN	protein_coding	-	144103225	144103846	SPLICE_JUNCTIONS	SpliceJunctionScorer()	junction_EFO:0005725 polyA plus RNA-seq	.	polyA plus RNA-seq	EFO:0005725	BE2C	cell_line				0.144165	0.144165	0.994071
chr8:144103704:G>A	chr8:144038168-144169240	ENSG00000179526	SHARPIN	protein_coding	-	144103225	144103846	SPLICE_JUNCTIONS	SpliceJunctionScorer()	junction_UBERON:0001723 total RNA-seq	.	total RNA-seq	UBERON:0001723	tongue	tissue				0.144165	0.144165	0.991447
chr16:30010081:C>T	chr16:29944545-30075617	ENSG00000149927	DOC2A	protein_coding	-	30010101	30010902	SPLICE_JUNCTIONS	SpliceJunctionScorer()	junction_UBERON:0018117 polyA plus RNA-seq	.	polyA plus RNA-seq	UBERON:0018117	left renal cortex interstitium	tissue				0.144165	0.144165	0.990411
chr2:127072128:C>T	chr2:127006592-127137664	ENSG00000136717	BIN1	protein_coding	-	127070816	127071985	SPLICE_JUNCTIONS	SpliceJunctionScorer()	junction_CL:0000650 total RNA-seq	.	total RNA-seq	CL:0000650	mesangial cell	primary_cell				0.144165	0.144165	0.990839
chr3:155084189:G>A	chr3:155018653-155149725	ENSG00000196549	MME	protein_coding	+	155080466	155084164	SPLICE_JUNCTIONS	SpliceJunctionScorer()	junction_CL:0002098 total RNA-seq	.	total RNA-seq	CL:0002098	regular cardiac myocyte	primary_cell				0.144165	0.144165	0.990627
chr3:155084189:G>A	chr3:155018653-155149725	ENSG00000196549	MME	protein_coding	+	155024324	155114993	SPLICE_JUNCTIONS	SpliceJunctionScorer()	junction_UBERON:0002107 total RNA-seq	.	total RNA-seq	UBERON:0002107	liver	tissue				0.144165	0.144165	0.990189
chr8:144103704:G>A	chr8:144038168-144169240	ENSG00000179526	SHARPIN	protein_coding	-	144103225	144103672	SPLICE_JUNCTIONS	SpliceJunctionScorer()	junction_UBERON:0002245 gtex Brain_Cerebellar_Hemisphere polyA plus RNA-seq	.	polyA plus RNA-seq	UBERON:0002245	cerebellar hemisphere	tissue			Brain_Cerebellar_Hemisphere	0.144043	0.144043	0.992371
chr16:30010081:C>T	chr16:29944545-30075617	ENSG00000149927	DOC2A	protein_coding	-	30010101	30011329	SPLICE_JUNCTIONS	SpliceJunctionScorer()	junction_UBERON:0001870 total RNA-seq	.	total RNA-seq	UBERON:0001870	frontal cortex	tissue				0.144043	0.144043	0.991046
chr16:30010081:C>T	chr16:29944545-30075617	ENSG00000149927	DOC2A	protein_coding	-	30010101	30011627	SPLICE_JUNCTIONS	SpliceJunctionScorer()	junction_UBERON:0005270 polyA plus RNA-seq	.	polyA plus RNA-seq	UBERON:0005270	renal cortex interstitium	tissue				0.144043	0.144043	0.990839
chr3:155084189:G>A	chr3:155018653-155149725	ENSG00000196549	MME	protein_coding	+	155024324	155114993	SPLICE_JUNCTIONS	SpliceJunctionScorer()	junction_CL:1000458 total RNA-seq	.	total RNA-seq	CL:1000458	melanocyte of skin	primary_cell				0.144043	0.144043	0.991249
chr8:144103704:G>A	chr8:144038168-144169240	ENSG00000179526	SHARPIN	protein_coding	-	144103225	144103846	SPLICE_JUNCTIONS	SpliceJunctionScorer()	junction_CL:2000094 total RNA-seq	.	total RNA-seq	CL:2000094	nasal cavity respiratory epithelium epithelial cell of viscerocranial mucosa	primary_cell				0.144043	0.144043	0.989493
chr3:155084189:G>A	chr3:155018653-155149725	ENSG00000196549	MME	protein_coding	+	155024324	155114993	SPLICE_JUNCTIONS	SpliceJunctionScorer()	junction_CL:1001568 total RNA-seq	.	total RNA-seq	CL:1001568	pulmonary artery endothelial cell	primary_cell				0.144043	0.144043	0.989962
chr16:30010081:C>T	chr16:29944545-30075617	ENSG00000149927	DOC2A	protein_coding	-	30010101	30010902	SPLICE_JUNCTIONS	SpliceJunctionScorer()	junction_CL:0002584 total RNA-seq	.	total RNA-seq	CL:0002584	renal cortical epithelial cell	primary_cell				0.144043	0.144043	0.990411
chr3:155084189:G>A	chr3:155018653-155149725	ENSG00000196549	MME	protein_coding	+			SPLICE_SITE_USAGE	GeneMaskSplicingScorer(requested_output=SPLICE_SITE_USAGE, width=None)	usage_CL:0000236 polyA plus RNA-seq	+	polyA plus RNA-seq	CL:0000236	B cell	primary_cell				0.0253906	0.0253906	0.992713
chr16:30010081:C>T	chr16:29944545-30075617	ENSG00000149927	DOC2A	protein_coding	-			SPLICE_SITE_USAGE	GeneMaskSplicingScorer(requested_output=SPLICE_SITE_USAGE, width=None)	usage_CL:0002368 total RNA-seq	-	total RNA-seq	CL:0002368	airway epithelial cell	primary_cell				0.0234375	0.0234375	0.992544
chr8:100663356:C>T	chr8:100597820-100728892	ENSG00000174226	SNX31	protein_coding	-	100649348	100663141	SPLICE_JUNCTIONS	SpliceJunctionScorer()	junction_CL:0000192 polyA plus RNA-seq	.	polyA plus RNA-seq	CL:0000192	smooth muscle cell	in_vitro_differentiated_cells				0.144043	0.144043	0.991249
chr15:49901356:G>A	chr15:49835820-49966892	ENSG00000104043	ATP8B4	protein_coding	-	49898251	49916933	SPLICE_JUNCTIONS	SpliceJunctionScorer()	junction_UBERON:0002048 polyA plus RNA-seq	.	polyA plus RNA-seq	UBERON:0002048	lung	tissue				0.144043	0.144043	0.990411
chr8:27610986:C>A	chr8:27545450-27676522	ENSG00000120885	CLU	protein_coding	-	27610600	27610768	SPLICE_JUNCTIONS	SpliceJunctionScorer()	junction_CL:0000169 total RNA-seq	.	total RNA-seq	CL:0000169	type B pancreatic cell	in_vitro_differentiated_cells				0.144043	0.144043	0.990627
chr8:27610986:C>A	chr8:27545450-27676522	ENSG00000120885	CLU	protein_coding	-	27610600	27610768	SPLICE_JUNCTIONS	SpliceJunctionScorer()	junction_UBERON:0001987 total RNA-seq	.	total RNA-seq	UBERON:0001987	placenta	tissue				0.143921	0.143921	0.989493
chr3:155084189:G>A	chr3:155018653-155149725	ENSG00000196549	MME	protein_coding	+	155024324	155114993	SPLICE_JUNCTIONS	SpliceJunctionScorer()	junction_CL:0000221 polyA plus RNA-seq	.	polyA plus RNA-seq	CL:0000221	ectodermal cell	in_vitro_differentiated_cells				0.143921	0.143921	0.98973
chr16:30010081:C>T	chr16:29944545-30075617	ENSG00000149927	DOC2A	protein_coding	-	30010101	30011627	SPLICE_JUNCTIONS	SpliceJunctionScorer()	junction_CL:1001606 total RNA-seq	.	total RNA-seq	CL:1001606	foreskin keratinocyte	primary_cell				0.143921	0.143921	0.990189
chr16:30010081:C>T	chr16:29944545-30075617	ENSG00000149927	DOC2A	protein_coding	-			SPLICE_SITE_USAGE	GeneMaskSplicingScorer(requested_output=SPLICE_SITE_USAGE, width=None)	usage_CL:0002539 total RNA-seq	-	total RNA-seq	CL:0002539	aortic smooth muscle cell	primary_cell				0.0234375	0.0234375	0.992371
chr1:161217875:C>T	chr1:161152339-161283411	ENSG00000158869	FCER1G	protein_coding	+			SPLICE_SITE_USAGE	GeneMaskSplicingScorer(requested_output=SPLICE_SITE_USAGE, width=None)	usage_CL:0002539 total RNA-seq	+	total RNA-seq	CL:0002539	aortic smooth muscle cell	primary_cell				0.0234375	0.0234375	0.992014
chr8:144103704:G>A	chr8:144038168-144169240	ENSG00000179526	SHARPIN	protein_coding	-	144103225	144103846	SPLICE_JUNCTIONS	SpliceJunctionScorer()	junction_EFO:0002059 total RNA-seq	.	total RNA-seq	EFO:0002059	HT1080	cell_line				0.143921	0.143921	0.99164
chr8:144103704:G>A	chr8:144038168-144169240	ENSG00000179526	SHARPIN	protein_coding	-	144103225	144103672	SPLICE_JUNCTIONS	SpliceJunctionScorer()	junction_UBERON:0001043 polyA plus RNA-seq	.	polyA plus RNA-seq	UBERON:0001043	esophagus	tissue				0.143921	0.143921	0.989251
chr8:144103704:G>A	chr8:144038168-144169240	ENSG00000179526	SHARPIN	protein_coding	-	144103225	144103846	SPLICE_JUNCTIONS	SpliceJunctionScorer()	junction_UBERON:0003662 polyA plus RNA-seq	.	polyA plus RNA-seq	UBERON:0003662	forelimb muscle	tissue				0.143921	0.143921	0.992544
chr16:30010081:C>T	chr16:29944545-30075617	ENSG00000149927	DOC2A	protein_coding	-	30010101	30011329	SPLICE_JUNCTIONS	SpliceJunctionScorer()	junction_CL:0002326 polyA plus RNA-seq	.	polyA plus RNA-seq	CL:0002326	luminal epithelial cell of mammary gland	primary_cell				0.143921	0.143921	0.990189
chr8:144103704:G>A	chr8:144038168-144169240	ENSG00000179526	SHARPIN	protein_coding	-	144103225	144103846	SPLICE_JUNCTIONS	SpliceJunctionScorer()	junction_CL:0002327 polyA plus RNA-seq	.	polyA plus RNA-seq	CL:0002327	mammary epithelial cell	primary_cell				0.143921	0.143921	0.990189
chr6:41272084:C>T	chr6:41206548-41337620	ENSG00000124731	TREM1	protein_coding	-	41268088	41271923	SPLICE_JUNCTIONS	SpliceJunctionScorer()	junction_UBERON:0001157 gtex Colon_Transverse polyA plus RNA-seq	.	polyA plus RNA-seq	UBERON:0001157	transverse colon	tissue			Colon_Transverse	0.143921	0.143921	0.991249
chr6:41272084:C>T	chr6:41206548-41337620	ENSG00000124731	TREM1	protein_coding	-	41268088	41269872	SPLICE_JUNCTIONS	SpliceJunctionScorer()	junction_UBERON:0008971 total RNA-seq	.	total RNA-seq	UBERON:0008971	left colon	tissue				0.143921	0.143921	0.990189
chr8:144103704:G>A	chr8:144038168-144169240	ENSG00000179526	SHARPIN	protein_coding	-	144103225	144103672	SPLICE_JUNCTIONS	SpliceJunctionScorer()	junction_CL:0000100 total RNA-seq	.	total RNA-seq	CL:0000100	motor neuron	in_vitro_differentiated_cells				0.143921	0.143921	0.989493
chr8:144103704:G>A	chr8:144038168-144169240	ENSG00000179526	SHARPIN	protein_coding	-	144103225	144103846	SPLICE_JUNCTIONS	SpliceJunctionScorer()	junction_CL:0002372 total RNA-seq	.	total RNA-seq	CL:0002372	myotube	in_vitro_differentiated_cells				0.143921	0.143921	0.991829
chr3:155084189:G>A	chr3:155018653-155149725	ENSG00000196549	MME	protein_coding	+	155080466	155084157	SPLICE_JUNCTIONS	SpliceJunctionScorer()	junction_CL:0002372 total RNA-seq	.	total RNA-seq	CL:0002372	myotube	in_vitro_differentiated_cells				0.143921	0.143921	0.991829
chr1:207669277:C>T	chr1:207603741-207734813	ENSG00000197721	CR1L	protein_coding	+	207677568	207683871	SPLICE_JUNCTIONS	SpliceJunctionScorer()	junction_UBERON:0002106 polyA plus RNA-seq	.	polyA plus RNA-seq	UBERON:0002106	spleen	tissue				0.143921	0.143921	0.990189
chr8:100663356:C>T	chr8:100597820-100728892	ENSG00000174226	SNX31	protein_coding	-	100608563	100611999	SPLICE_JUNCTIONS	SpliceJunctionScorer()	junction_UBERON:0001870 total RNA-seq	.	total RNA-seq	UBERON:0001870	frontal cortex	tissue				0.143921	0.143921	0.991046
chr8:100663356:C>T	chr8:100597820-100728892	ENSG00000174226	SNX31	protein_coding	-	100608563	100611999	SPLICE_JUNCTIONS	SpliceJunctionScorer()	junction_UBERON:0002099 total RNA-seq	.	total RNA-seq	UBERON:0002099	cardiac septum	tissue				0.143921	0.143921	0.991829
chr8:27610986:C>A	chr8:27545450-27676522	ENSG00000120885	CLU	protein_coding	-	27610600	27610768	SPLICE_JUNCTIONS	SpliceJunctionScorer()	junction_UBERON:0000955 polyA plus RNA-seq	.	polyA plus RNA-seq	UBERON:0000955	brain	tissue				0.143799	0.143799	0.99164
chr8:27610986:C>A	chr8:27545450-27676522	ENSG00000120885	CLU	protein_coding	-	27610974	27614654	SPLICE_JUNCTIONS	SpliceJunctionScorer()	junction_UBERON:0000996 total RNA-seq	.	total RNA-seq	UBERON:0000996	vagina	tissue				0.143799	0.143799	0.992713
chr19:1032690:G>T	chr19:967154-1098226	ENSG00000064666	CNN2	protein_coding	+	1032663	1036415	SPLICE_JUNCTIONS	SpliceJunctionScorer()	junction_CL:0002547 total RNA-seq	.	total RNA-seq	CL:0002547	fibroblast of the aortic adventitia	primary_cell				0.143799	0.143799	0.990839
chr3:155084189:G>A	chr3:155018653-155149725	ENSG00000196549	MME	protein_coding	+	155024324	155114993	SPLICE_JUNCTIONS	SpliceJunctionScorer()	junction_CL:0000182 total RNA-seq	.	total RNA-seq	CL:0000182	hepatocyte	in_vitro_differentiated_cells				0.143799	0.143799	0.990627
chr6:41272084:C>T	chr6:41206548-41337620	ENSG00000124731	TREM1	protein_coding	-	41268088	41271923	SPLICE_JUNCTIONS	SpliceJunctionScorer()	junction_UBERON:0006631 total RNA-seq	.	total RNA-seq	UBERON:0006631	right atrium auricular region	tissue				0.143799	0.143799	0.990839
chr3:155084189:G>A	chr3:155018653-155149725	ENSG00000196549	MME	protein_coding	+	155024324	155114993	SPLICE_JUNCTIONS	SpliceJunctionScorer()	junction_CL:0000187 total RNA-seq	.	total RNA-seq	CL:0000187	myocyte	in_vitro_differentiated_cells				0.143799	0.143799	0.991447
chr8:100663356:C>T	chr8:100597820-100728892	ENSG00000174226	SNX31	protein_coding	-	100630391	100663141	SPLICE_JUNCTIONS	SpliceJunctionScorer()	junction_UBERON:0008367 gtex Breast_Mammary_Tissue polyA plus RNA-seq	.	polyA plus RNA-seq	UBERON:0008367	breast epithelium	tissue			Breast_Mammary_Tissue	0.143799	0.143799	0.991249
chr3:155084189:G>A	chr3:155018653-155149725	ENSG00000196549	MME	protein_coding	+	155080466	155084157	SPLICE_JUNCTIONS	SpliceJunctionScorer()	junction_EFO:0009747 total RNA-seq	.	total RNA-seq	EFO:0009747	WTC11	cell_line				0.143799	0.143799	0.990189
chr8:100663356:C>T	chr8:100597820-100728892	ENSG00000174226	SNX31	protein_coding	-	100630391	100663141	SPLICE_JUNCTIONS	SpliceJunctionScorer()	junction_CL:0002539 total RNA-seq	.	total RNA-seq	CL:0002539	aortic smooth muscle cell	primary_cell				0.143677	0.143677	0.990189
chr2:127072128:C>T	chr2:127006592-127137664	ENSG00000136717	BIN1	protein_coding	-	127070816	127071985	SPLICE_JUNCTIONS	SpliceJunctionScorer()	junction_CL:0000624 total RNA-seq	.	total RNA-seq	CL:0000624	CD4-positive, alpha-beta T cell	primary_cell				0.143677	0.143677	0.992195
chr8:144103704:G>A	chr8:144038168-144169240	ENSG00000179526	SHARPIN	protein_coding	-	144103225	144103672	SPLICE_JUNCTIONS	SpliceJunctionScorer()	junction_EFO:0002784 polyA plus RNA-seq	.	polyA plus RNA-seq	EFO:0002784	GM12878	cell_line				0.143677	0.143677	0.989962
chr8:144103704:G>A	chr8:144038168-144169240	ENSG00000179526	SHARPIN	protein_coding	-	144103225	144103846	SPLICE_JUNCTIONS	SpliceJunctionScorer()	junction_EFO:0005723 total RNA-seq	.	total RNA-seq	EFO:0005723	GM23248	cell_line				0.143677	0.143677	0.992371
chr8:144103704:G>A	chr8:144038168-144169240	ENSG00000179526	SHARPIN	protein_coding	-	144103225	144103846	SPLICE_JUNCTIONS	SpliceJunctionScorer()	junction_UBERON:0000948 total RNA-seq	.	total RNA-seq	UBERON:0000948	heart	tissue				0.143677	0.143677	0.990627
chr8:144103704:G>A	chr8:144038168-144169240	ENSG00000179526	SHARPIN	protein_coding	-	144103225	144103846	SPLICE_JUNCTIONS	SpliceJunctionScorer()	junction_UBERON:0001383 polyA plus RNA-seq	.	polyA plus RNA-seq	UBERON:0001383	muscle of leg	tissue				0.143677	0.143677	0.990411
chr8:144103704:G>A	chr8:144038168-144169240	ENSG00000179526	SHARPIN	protein_coding	-	144103225	144103846	SPLICE_JUNCTIONS	SpliceJunctionScorer()	junction_UBERON:0001774 polyA plus RNA-seq	.	polyA plus RNA-seq	UBERON:0001774	muscle of trunk	tissue				0.143677	0.143677	0.990189
chr6:41272084:C>T	chr6:41206548-41337620	ENSG00000124731	TREM1	protein_coding	-	41269919	41271923	SPLICE_JUNCTIONS	SpliceJunctionScorer()	junction_UBERON:0004264 gtex Skin_Sun_Exposed_Lower_leg polyA plus RNA-seq	.	polyA plus RNA-seq	UBERON:0004264	lower leg skin	tissue			Skin_Sun_Exposed_Lower_leg	0.143677	0.143677	0.99164
chr3:155084189:G>A	chr3:155018653-155149725	ENSG00000196549	MME	protein_coding	+	155024324	155114993	SPLICE_JUNCTIONS	SpliceJunctionScorer()	junction_UBERON:0001013 polyA plus RNA-seq	.	polyA plus RNA-seq	UBERON:0001013	adipose tissue	tissue				0.143677	0.143677	0.98973
chr15:49901356:G>A	chr15:49835820-49966892	ENSG00000104043	ATP8B4	protein_coding	-	49898251	49916933	SPLICE_JUNCTIONS	SpliceJunctionScorer()	junction_UBERON:0002106 polyA plus RNA-seq	.	polyA plus RNA-seq	UBERON:0002106	spleen	tissue				0.143677	0.143677	0.990189
chr8:27610986:C>A	chr8:27545450-27676522	ENSG00000120885	CLU	protein_coding	-	27610600	27610768	SPLICE_JUNCTIONS	SpliceJunctionScorer()	junction_CL:2000093 total RNA-seq	.	total RNA-seq	CL:2000093	bronchus fibroblast of lung	primary_cell				0.143555	0.143555	0.991249
chr8:144103704:G>A	chr8:144038168-144169240	ENSG00000179526	SHARPIN	protein_coding	-	144103225	144103846	SPLICE_JUNCTIONS	SpliceJunctionScorer()	junction_CL:0000746 polyA plus RNA-seq	.	polyA plus RNA-seq	CL:0000746	cardiac muscle cell	in_vitro_differentiated_cells				0.143555	0.143555	0.990839
chr8:144103704:G>A	chr8:144038168-144169240	ENSG00000179526	SHARPIN	protein_coding	-	144103225	144103846	SPLICE_JUNCTIONS	SpliceJunctionScorer()	junction_CL:2000011 total RNA-seq	.	total RNA-seq	CL:2000011	dermis lymphatic vessel endothelial cell	primary_cell				0.143555	0.143555	0.989962
chr15:49901356:G>A	chr15:49835820-49966892	ENSG00000104043	ATP8B4	protein_coding	-	49898251	49916933	SPLICE_JUNCTIONS	SpliceJunctionScorer()	junction_CL:0002618 polyA plus RNA-seq	.	polyA plus RNA-seq	CL:0002618	endothelial cell of umbilical vein	primary_cell				0.143555	0.143555	0.990411
chr8:100663356:C>T	chr8:100597820-100728892	ENSG00000174226	SNX31	protein_coding	-	100649348	100663141	SPLICE_JUNCTIONS	SpliceJunctionScorer()	junction_CL:0011022 polyA plus RNA-seq	.	polyA plus RNA-seq	CL:0011022	fibroblast of skin of back	primary_cell				0.143555	0.143555	0.992371
chr3:155084189:G>A	chr3:155018653-155149725	ENSG00000196549	MME	protein_coding	+	155080466	155084157	SPLICE_JUNCTIONS	SpliceJunctionScorer()	junction_CL:1001608 polyA plus RNA-seq	.	polyA plus RNA-seq	CL:1001608	foreskin fibroblast	primary_cell				0.143555	0.143555	0.990411
chr16:30010081:C>T	chr16:29944545-30075617	ENSG00000149927	DOC2A	protein_coding	-	30010101	30011627	SPLICE_JUNCTIONS	SpliceJunctionScorer()	junction_UBERON:0002106 polyA plus RNA-seq	.	polyA plus RNA-seq	UBERON:0002106	spleen	tissue				0.143555	0.143555	0.990189
chr19:1032690:G>T	chr19:967154-1098226	ENSG00000064666	CNN2	protein_coding	+	1032663	1036415	SPLICE_JUNCTIONS	SpliceJunctionScorer()	junction_CL:0000127 total RNA-seq	.	total RNA-seq	CL:0000127	astrocyte	primary_cell				0.143433	0.143433	0.993649
chr8:144103704:G>A	chr8:144038168-144169240	ENSG00000179526	SHARPIN	protein_coding	-	144103225	144103846	SPLICE_JUNCTIONS	SpliceJunctionScorer()	junction_UBERON:0000948 polyA plus RNA-seq	.	polyA plus RNA-seq	UBERON:0000948	heart	tissue				0.143433	0.143433	0.991249
chr8:144103704:G>A	chr8:144038168-144169240	ENSG00000179526	SHARPIN	protein_coding	-	144103225	144103846	SPLICE_JUNCTIONS	SpliceJunctionScorer()	junction_UBERON:0004550 total RNA-seq	.	total RNA-seq	UBERON:0004550	gastroesophageal sphincter	tissue				0.143433	0.143433	0.990627
chr8:27610986:C>A	chr8:27545450-27676522	ENSG00000120885	CLU	protein_coding	-	27610974	27614654	SPLICE_JUNCTIONS	SpliceJunctionScorer()	junction_CL:2000092 total RNA-seq	.	total RNA-seq	CL:2000092	hair follicular keratinocyte	primary_cell				0.143433	0.143433	0.991249
chr16:30010081:C>T	chr16:29944545-30075617	ENSG00000149927	DOC2A	protein_coding	-	30010101	30011627	SPLICE_JUNCTIONS	SpliceJunctionScorer()	junction_UBERON:0000305 polyA plus RNA-seq	.	polyA plus RNA-seq	UBERON:0000305	amnion	tissue				0.143433	0.143433	0.98973
chr16:30010081:C>T	chr16:29944545-30075617	ENSG00000149927	DOC2A	protein_coding	-	30010101	30010902	SPLICE_JUNCTIONS	SpliceJunctionScorer()	junction_UBERON:0002097 total RNA-seq	.	total RNA-seq	UBERON:0002097	skin of body	tissue				0.143433	0.143433	0.990189
chr16:30010081:C>T	chr16:29944545-30075617	ENSG00000149927	DOC2A	protein_coding	-			SPLICE_SITE_USAGE	GeneMaskSplicingScorer(requested_output=SPLICE_SITE_USAGE, width=None)	usage_CL:2000007 total RNA-seq	-	total RNA-seq	CL:2000007	articular chondrocyte of knee joint	primary_cell				0.0234375	0.0234375	0.991829
chr19:1053525:G>C	chr19:987989-1119061	ENSG00000064687	ABCA7	protein_coding	+			SPLICE_SITE_USAGE	GeneMaskSplicingScorer(requested_output=SPLICE_SITE_USAGE, width=None)	usage_CL:0000236 total RNA-seq	+	total RNA-seq	CL:0000236	B cell	primary_cell				0.0234375	0.0234375	0.994466
chr8:27610986:C>A	chr8:27545450-27676522	ENSG00000120885	CLU	protein_coding	-	27610600	27610768	SPLICE_JUNCTIONS	SpliceJunctionScorer()	junction_CL:0002327 polyA plus RNA-seq	.	polyA plus RNA-seq	CL:0002327	mammary epithelial cell	primary_cell				0.143433	0.143433	0.990189
chr6:41272084:C>T	chr6:41206548-41337620	ENSG00000124731	TREM1	protein_coding	-	41268088	41269872	SPLICE_JUNCTIONS	SpliceJunctionScorer()	junction_UBERON:0008450 total RNA-seq	.	total RNA-seq	UBERON:0008450	psoas muscle	tissue				0.143433	0.143433	0.991249
chr16:30010081:C>T	chr16:29944545-30075617	ENSG00000149927	DOC2A	protein_coding	-	30010101	30011329	SPLICE_JUNCTIONS	SpliceJunctionScorer()	junction_CL:0011012 total RNA-seq	.	total RNA-seq	CL:0011012	neural crest cell	in_vitro_differentiated_cells				0.143433	0.143433	0.991046
chr1:207669277:C>T	chr1:207603741-207734813	ENSG00000197721	CR1L	protein_coding	+	207669765	207677388	SPLICE_JUNCTIONS	SpliceJunctionScorer()	junction_UBERON:0001134 total RNA-seq	.	total RNA-seq	UBERON:0001134	skeletal muscle tissue	tissue				0.143433	0.143433	0.991447
chr8:100663356:C>T	chr8:100597820-100728892	ENSG00000174226	SNX31	protein_coding	-	100649348	100649448	SPLICE_JUNCTIONS	SpliceJunctionScorer()	junction_UBERON:0001159 total RNA-seq	.	total RNA-seq	UBERON:0001159	sigmoid colon	tissue				0.143433	0.143433	0.990839
chr3:155084189:G>A	chr3:155018653-155149725	ENSG00000196549	MME	protein_coding	+	155024324	155114993	SPLICE_JUNCTIONS	SpliceJunctionScorer()	junction_UBERON:0000016 polyA plus RNA-seq	.	polyA plus RNA-seq	UBERON:0000016	endocrine pancreas	tissue				0.143433	0.143433	0.989962
chr6:41272084:C>T	chr6:41206548-41337620	ENSG00000124731	TREM1	protein_coding	-	41269919	41271923	SPLICE_JUNCTIONS	SpliceJunctionScorer()	junction_CL:0000084 total RNA-seq	.	total RNA-seq	CL:0000084	T-cell	primary_cell				0.143433	0.143433	0.989962
chr3:155084189:G>A	chr3:155018653-155149725	ENSG00000196549	MME	protein_coding	+	155024324	155114993	SPLICE_JUNCTIONS	SpliceJunctionScorer()	junction_CL:0002328 total RNA-seq	.	total RNA-seq	CL:0002328	bronchial epithelial cell	primary_cell				0.143311	0.143311	0.990411
chr16:30010081:C>T	chr16:29944545-30075617	ENSG00000149927	DOC2A	protein_coding	-	30010101	30011627	SPLICE_JUNCTIONS	SpliceJunctionScorer()	junction_CL:2000018 total RNA-seq	.	total RNA-seq	CL:2000018	endothelial cell of coronary artery	primary_cell				0.143311	0.143311	0.98973
chr8:144103704:G>A	chr8:144038168-144169240	ENSG00000179526	SHARPIN	protein_coding	-	144103225	144103672	SPLICE_JUNCTIONS	SpliceJunctionScorer()	junction_CL:2000013 polyA plus RNA-seq	.	polyA plus RNA-seq	CL:2000013	fibroblast of skin of abdomen	primary_cell				0.143311	0.143311	0.992014
chr8:144103704:G>A	chr8:144038168-144169240	ENSG00000179526	SHARPIN	protein_coding	-	144103225	144103846	SPLICE_JUNCTIONS	SpliceJunctionScorer()	junction_UBERON:0001987 polyA plus RNA-seq	.	polyA plus RNA-seq	UBERON:0001987	placenta	tissue				0.143311	0.143311	0.990839
chr16:30010081:C>T	chr16:29944545-30075617	ENSG00000149927	DOC2A	protein_coding	-	30010101	30011627	SPLICE_JUNCTIONS	SpliceJunctionScorer()	junction_UBERON:0001224 polyA plus RNA-seq	.	polyA plus RNA-seq	UBERON:0001224	renal pelvis	tissue				0.143311	0.143311	0.990627
chr8:144103704:G>A	chr8:144038168-144169240	ENSG00000179526	SHARPIN	protein_coding	-	144103225	144103672	SPLICE_JUNCTIONS	SpliceJunctionScorer()	junction_CL:0000312 polyA plus RNA-seq	.	polyA plus RNA-seq	CL:0000312	keratinocyte	primary_cell				0.143311	0.143311	0.98973
chr19:1032690:G>T	chr19:967154-1098226	ENSG00000064666	CNN2	protein_coding	+	1032663	1036129	SPLICE_JUNCTIONS	SpliceJunctionScorer()	junction_UBERON:0002037 total RNA-seq	.	total RNA-seq	UBERON:0002037	cerebellum	tissue				0.143311	0.143311	0.990627
chr15:49901356:G>A	chr15:49835820-49966892	ENSG00000104043	ATP8B4	protein_coding	-	49898251	49916933	SPLICE_JUNCTIONS	SpliceJunctionScorer()	junction_CL:0002451 polyA plus RNA-seq	.	polyA plus RNA-seq	CL:0002451	mammary stem cell	primary_cell				0.143311	0.143311	0.990627
chr15:49901356:G>A	chr15:49835820-49966892	ENSG00000104043	ATP8B4	protein_coding	-	49898251	49916933	SPLICE_JUNCTIONS	SpliceJunctionScorer()	junction_UBERON:0002171 total RNA-seq	.	total RNA-seq	UBERON:0002171	lower lobe of right lung	tissue				0.143311	0.143311	0.991249
chr8:27610986:C>A	chr8:27545450-27676522	ENSG00000120885	CLU	protein_coding	-	27610974	27614654	SPLICE_JUNCTIONS	SpliceJunctionScorer()	junction_EFO:0001200 total RNA-seq	.	total RNA-seq	EFO:0001200	MCF 10A	cell_line				0.143188	0.143188	0.99164
chr8:144103704:G>A	chr8:144038168-144169240	ENSG00000179526	SHARPIN	protein_coding	-	144103225	144103672	SPLICE_JUNCTIONS	SpliceJunctionScorer()	junction_UBERON:0002037 gtex Brain_Cerebellum polyA plus RNA-seq	.	polyA plus RNA-seq	UBERON:0002037	cerebellum	tissue			Brain_Cerebellum	0.143188	0.143188	0.992371
chr16:30010081:C>T	chr16:29944545-30075617	ENSG00000149927	DOC2A	protein_coding	-	30009557	30010272	SPLICE_JUNCTIONS	SpliceJunctionScorer()	junction_UBERON:0001954 gtex Brain_Hippocampus polyA plus RNA-seq	.	polyA plus RNA-seq	UBERON:0001954	Ammon's horn	tissue			Brain_Hippocampus	0.143188	0.143188	0.991447
chr16:30010081:C>T	chr16:29944545-30075617	ENSG00000149927	DOC2A	protein_coding	-	30010235	30021182	SPLICE_JUNCTIONS	SpliceJunctionScorer()	junction_UBERON:0002369 polyA plus RNA-seq	.	polyA plus RNA-seq	UBERON:0002369	adrenal gland	tissue				0.143188	0.143188	0.989493
chr6:41272084:C>T	chr6:41206548-41337620	ENSG00000124731	TREM1	protein_coding	-	41269919	41271923	SPLICE_JUNCTIONS	SpliceJunctionScorer()	junction_UBERON:0003889 gtex Fallopian_Tube polyA plus RNA-seq	.	polyA plus RNA-seq	UBERON:0003889	fallopian tube	tissue			Fallopian_Tube	0.143188	0.143188	0.993197
chr19:1032690:G>T	chr19:967154-1098226	ENSG00000064666	CNN2	protein_coding	+	1032663	1036129	SPLICE_JUNCTIONS	SpliceJunctionScorer()	junction_NTR:0000492 total RNA-seq	.	total RNA-seq	NTR:0000492	Right ventricle myocardium superior	tissue				0.143188	0.143188	0.99164
chr8:100663356:C>T	chr8:100597820-100728892	ENSG00000174226	SNX31	protein_coding	-	100615255	100617619	SPLICE_JUNCTIONS	SpliceJunctionScorer()	junction_UBERON:0001872 total RNA-seq	.	total RNA-seq	UBERON:0001872	parietal lobe	tissue				0.143188	0.143188	0.990627
chr8:100663356:C>T	chr8:100597820-100728892	ENSG00000174226	SNX31	protein_coding	-	100649348	100649448	SPLICE_JUNCTIONS	SpliceJunctionScorer()	junction_UBERON:0002190 total RNA-seq	.	total RNA-seq	UBERON:0002190	subcutaneous adipose tissue	tissue				0.143188	0.143188	0.990411
chr8:27610986:C>A	chr8:27545450-27676522	ENSG00000120885	CLU	protein_coding	-	27610600	27610768	SPLICE_JUNCTIONS	SpliceJunctionScorer()	junction_EFO:0005714 total RNA-seq	.	total RNA-seq	EFO:0005714	LHCN-M2	cell_line				0.143066	0.143066	0.991249
chr16:30010081:C>T	chr16:29944545-30075617	ENSG00000149927	DOC2A	protein_coding	-	30010101	30010902	SPLICE_JUNCTIONS	SpliceJunctionScorer()	junction_EFO:0003042 total RNA-seq	.	total RNA-seq	EFO:0003042	H1	cell_line				0.143066	0.143066	0.991046
chr6:41272084:C>T	chr6:41206548-41337620	ENSG00000124731	TREM1	protein_coding	-	41268088	41269872	SPLICE_JUNCTIONS	SpliceJunctionScorer()	junction_UBERON:0001954 gtex Brain_Hippocampus polyA plus RNA-seq	.	polyA plus RNA-seq	UBERON:0001954	Ammon's horn	tissue			Brain_Hippocampus	0.143066	0.143066	0.991447
chr19:1032690:G>T	chr19:967154-1098226	ENSG00000064666	CNN2	protein_coding	+	1032663	1036415	SPLICE_JUNCTIONS	SpliceJunctionScorer()	junction_EFO:0002713 polyA plus RNA-seq	.	polyA plus RNA-seq	EFO:0002713	Panc1	cell_line				0.143066	0.143066	0.992713
chr19:1032690:G>T	chr19:967154-1098226	ENSG00000064666	CNN2	protein_coding	+	1032669	1036129	SPLICE_JUNCTIONS	SpliceJunctionScorer()	junction_UBERON:0001871 total RNA-seq	.	total RNA-seq	UBERON:0001871	temporal lobe	tissue				0.143066	0.143066	0.991249
chr3:155084189:G>A	chr3:155018653-155149725	ENSG00000196549	MME	protein_coding	+	155024324	155114993	SPLICE_JUNCTIONS	SpliceJunctionScorer()	junction_CL:0011019 total RNA-seq	.	total RNA-seq	CL:0011019	mesothelial cell of epicardium	in_vitro_differentiated_cells				0.143066	0.143066	0.990411
chr1:207669277:C>T	chr1:207603741-207734813	ENSG00000197721	CR1L	protein_coding	+	207669765	207677388	SPLICE_JUNCTIONS	SpliceJunctionScorer()	junction_UBERON:0003124 polyA plus RNA-seq	.	polyA plus RNA-seq	UBERON:0003124	chorion	tissue				0.143066	0.143066	0.989493
chr3:155084189:G>A	chr3:155018653-155149725	ENSG00000196549	MME	protein_coding	+	155080466	155084157	SPLICE_JUNCTIONS	SpliceJunctionScorer()	junction_EFO:0002330 total RNA-seq	.	total RNA-seq	EFO:0002330	SJSA1	cell_line				0.143066	0.143066	0.992014
chr15:49901356:G>A	chr15:49835820-49966892	ENSG00000104043	ATP8B4	protein_coding	-	49898251	49916933	SPLICE_JUNCTIONS	SpliceJunctionScorer()	junction_EFO:0003042 total RNA-seq	.	total RNA-seq	EFO:0003042	H1	cell_line				0.143066	0.143066	0.991046
chr8:27610986:C>A	chr8:27545450-27676522	ENSG00000120885	CLU	protein_coding	-	27610600	27610768	SPLICE_JUNCTIONS	SpliceJunctionScorer()	junction_CL:0002547 total RNA-seq	.	total RNA-seq	CL:0002547	fibroblast of the aortic adventitia	primary_cell				0.142944	0.142944	0.990839
chr11:86156833:G>A	chr11:86091297-86222369							ATAC	CenterMaskScorer(requested_output=ATAC, width=501, aggregation_type=DIFF_LOG2_SUM)	CL:0000787 ATAC-seq	.	ATAC-seq	CL:0000787	memory B cell	primary_cell				1.63723	1.63723	0.999269
chr1:207669277:C>T	chr1:207603741-207734813							DNASE	CenterMaskScorer(requested_output=DNASE, width=501, aggregation_type=DIFF_LOG2_SUM)	CL:0002550 DNase-seq	.	DNase-seq	CL:0002550	fibroblast of the conjunctiva	primary_cell				-0.00414133	0.00414133	-0.226711
chr10:11676714:G>A	chr10:11611178-11742250							CHIP_TF	CenterMaskScorer(requested_output=CHIP_TF, width=501, aggregation_type=DIFF_LOG2_SUM)	CL:0002319 TF ChIP-seq REST	.	TF ChIP-seq	CL:0002319	neural cell	in_vitro_differentiated_cells	REST			-0.00627708	0.00627708	-0.449849
chr11:121564878:C>T	chr11:121499342-121630414							CHIP_HISTONE	CenterMaskScorer(requested_output=CHIP_HISTONE, width=2001, aggregation_type=DIFF_LOG2_SUM)	CL:0000136 Histone ChIP-seq H3K4me1	.	Histone ChIP-seq	CL:0000136	adipocyte	in_vitro_differentiated_cells		H3K4me1		-0.0319471	0.0319471	-0.847126
chr1:207518704:G>A	chr1:207453168-207584240							CHIP_HISTONE	CenterMaskScorer(requested_output=CHIP_HISTONE, width=2001, aggregation_type=DIFF_LOG2_SUM)	CL:0000909 Histone ChIP-seq H3K4me3	.	Histone ChIP-seq	CL:0000909	CD8-positive, alpha-beta memory T cell	primary_cell		H3K4me3		-0.00657749	0.00657749	-0.763115
chr10:80494228:C>T	chr10:80428692-80559764							CHIP_HISTONE	CenterMaskScorer(requested_output=CHIP_HISTONE, width=2001, aggregation_type=DIFF_LOG2_SUM)	CL:0000223 Histone ChIP-seq H3K4me1	.	Histone ChIP-seq	CL:0000223	endodermal cell	in_vitro_differentiated_cells		H3K4me1		-0.0016222	0.0016222	-0.160114
chr10:11676714:G>A	chr10:11611178-11742250							CHIP_HISTONE	CenterMaskScorer(requested_output=CHIP_HISTONE, width=2001, aggregation_type=DIFF_LOG2_SUM)	CL:0002319 Histone ChIP-seq H3K27ac	.	Histone ChIP-seq	CL:0002319	neural cell	in_vitro_differentiated_cells		H3K27ac		0.00170803	0.00170803	0.137554
chr11:121482368:G>T	chr11:121416832-121547904							CHIP_HISTONE	CenterMaskScorer(requested_output=CHIP_HISTONE, width=2001, aggregation_type=DIFF_LOG2_SUM)	CL:0001059 Histone ChIP-seq H3K4me1	.	Histone ChIP-seq	CL:0001059	common myeloid progenitor, CD34-positive	primary_cell		H3K4me1		-0.00281811	0.00281811	-0.280661
chr10:60025170:G>T	chr10:59959634-60090706							CHIP_HISTONE	CenterMaskScorer(requested_output=CHIP_HISTONE, width=2001, aggregation_type=DIFF_LOG2_SUM)	CL:0001054 Histone ChIP-seq H3K9me3	.	Histone ChIP-seq	CL:0001054	CD14-positive monocyte	primary_cell		H3K9me3		-0.017374	0.017374	-0.772583
chr10:11676714:G>A	chr10:11611178-11742250							CHIP_HISTONE	CenterMaskScorer(requested_output=CHIP_HISTONE, width=2001, aggregation_type=DIFF_LOG2_SUM)	CL:0002553 Histone ChIP-seq H3K27ac	.	Histone ChIP-seq	CL:0002553	fibroblast of lung	primary_cell		H3K27ac		-0.00157833	0.00157833	-0.27
chr1:207669277:C>T	chr1:207603741-207734813							CHIP_HISTONE	CenterMaskScorer(requested_output=CHIP_HISTONE, width=2001, aggregation_type=DIFF_LOG2_SUM)	CL:2000001 Histone ChIP-seq H3K9me3	.	Histone ChIP-seq	CL:2000001	peripheral blood mononuclear cell	primary_cell		H3K9me3		0.0168514	0.0168514	0.868425
chr10:11676714:G>A	chr10:11611178-11742250							CHIP_HISTONE	CenterMaskScorer(requested_output=CHIP_HISTONE, width=2001, aggregation_type=DIFF_LOG2_SUM)	CL:0002324 Histone ChIP-seq H3K9ac	.	Histone ChIP-seq	CL:0002324	myoepithelial cell of mammary gland	primary_cell		H3K9ac		0.00657272	0.00657272	0.431257
chr1:207669277:C>T	chr1:207603741-207734813							CHIP_HISTONE	CenterMaskScorer(requested_output=CHIP_HISTONE, width=2001, aggregation_type=DIFF_LOG2_SUM)	CL:1001608 Histone ChIP-seq H3K9me3	.	Histone ChIP-seq	CL:1001608	foreskin fibroblast	primary_cell		H3K9me3		0.0247059	0.0247059	0.957501
chr1:161140557:G>A	chr1:161075021-161206093	ENSG00000224985	ENSG00000224985	lncRNA	-			RNA_SEQ	GeneMaskLFCScorer(requested_output=RNA_SEQ)	CL:0000084 polyA plus RNA-seq	-	polyA plus RNA-seq	CL:0000084	T-cell	primary_cell				-0.0121105	0.0121105	-0.997888
chr1:161217875:C>T	chr1:161152339-161283411	ENSG00000158882	TOMM40L	protein_coding	+			RNA_SEQ	GeneMaskLFCScorer(requested_output=RNA_SEQ)	CL:0000594 total RNA-seq	+	total RNA-seq	CL:0000594	skeletal muscle satellite cell	primary_cell				0.000220716	0.000220716	0.503309
chr1:161140557:G>A	chr1:161075021-161206093	ENSG00000228917	NECTIN4-AS1	lncRNA	+			RNA_SEQ	GeneMaskLFCScorer(requested_output=RNA_SEQ)	CL:0002326 polyA plus RNA-seq	+	polyA plus RNA-seq	CL:0002326	luminal epithelial cell of mammary gland	primary_cell				0.01209	0.01209	0.997789
chr1:161140557:G>A	chr1:161075021-161206093	ENSG00000224985	ENSG00000224985	lncRNA	-			RNA_SEQ	GeneMaskLFCScorer(requested_output=RNA_SEQ)	CL:0001054 polyA plus RNA-seq	-	polyA plus RNA-seq	CL:0001054	CD14-positive monocyte	primary_cell				-0.0115128	0.0115128	-0.997016
chr1:161217875:C>T	chr1:161152339-161283411	ENSG00000158882	TOMM40L	protein_coding	+			RNA_SEQ	GeneMaskLFCScorer(requested_output=RNA_SEQ)	CL:2000068 total RNA-seq	+	total RNA-seq	CL:2000068	pericardium fibroblast	primary_cell				-0.000218928	0.000218928	-0.520335
chr1:161217875:C>T	chr1:161152339-161283411	ENSG00000158850	B4GALT3	protein_coding	-			RNA_SEQ	GeneMaskLFCScorer(requested_output=RNA_SEQ)	CL:0002577 total RNA-seq	-	total RNA-seq	CL:0002577	placental epithelial cell	primary_cell				-0.000217199	0.000217199	-0.343112
chr11:86156833:G>A	chr11:86091297-86222369							ATAC	CenterMaskScorer(requested_output=ATAC, width=501, aggregation_type=DIFF_LOG2_SUM)	CL:0000788 ATAC-seq	.	ATAC-seq	CL:0000788	naive B cell	primary_cell				1.58606	1.58606	0.999348
chr10:11676714:G>A	chr10:11611178-11742250							DNASE	CenterMaskScorer(requested_output=DNASE, width=501, aggregation_type=DIFF_LOG2_SUM)	CL:2000041 DNase-seq	.	DNase-seq	CL:2000041	dermis microvascular lymphatic vessel endothelial cell	primary_cell				-0.000515223	0.000515223	-0.103452
chr11:121482368:G>T	chr11:121416832-121547904							CHIP_TF	CenterMaskScorer(requested_output=CHIP_TF, width=501, aggregation_type=DIFF_LOG2_SUM)	CL:0002518 TF ChIP-seq CTCF	.	TF ChIP-seq	CL:0002518	kidney epithelial cell	primary_cell	CTCF			0.0270615	0.0270615	0.727257
chr11:121482368:G>T	chr11:121416832-121547904							CHIP_HISTONE	CenterMaskScorer(requested_output=CHIP_HISTONE, width=2001, aggregation_type=DIFF_LOG2_SUM)	CL:0002372 Histone ChIP-seq H3K27ac	.	Histone ChIP-seq	CL:0002372	myotube	in_vitro_differentiated_cells		H3K27ac		0.0315943	0.0315943	0.843837
chr1:207518704:G>A	chr1:207453168-207584240							CHIP_HISTONE	CenterMaskScorer(requested_output=CHIP_HISTONE, width=2001, aggregation_type=DIFF_LOG2_SUM)	CL:0000100 Histone ChIP-seq H3K27ac	.	Histone ChIP-seq	CL:0000100	motor neuron	in_vitro_differentiated_cells		H3K27ac		-0.001544	0.001544	-0.39296
chr10:60025170:G>T	chr10:59959634-60090706							CHIP_HISTONE	CenterMaskScorer(requested_output=CHIP_HISTONE, width=2001, aggregation_type=DIFF_LOG2_SUM)	CL:0002327 Histone ChIP-seq H3K27ac	.	Histone ChIP-seq	CL:0002327	mammary epithelial cell	primary_cell		H3K27ac		0.0361614	0.0361614	0.93191
chr10:11676714:G>A	chr10:11611178-11742250							CHIP_HISTONE	CenterMaskScorer(requested_output=CHIP_HISTONE, width=2001, aggregation_type=DIFF_LOG2_SUM)	CL:0000351 Histone ChIP-seq H3K27ac	.	Histone ChIP-seq	CL:0000351	trophoblast cell	in_vitro_differentiated_cells		H3K27ac		-0.00555038	0.00555038	-0.591924
chr1:207669277:C>T	chr1:207603741-207734813							CHIP_HISTONE	CenterMaskScorer(requested_output=CHIP_HISTONE, width=2001, aggregation_type=DIFF_LOG2_SUM)	CL:0000895 Histone ChIP-seq H3K36me3	.	Histone ChIP-seq	CL:0000895	naive thymus-derived CD4-positive, alpha-beta T cell	primary_cell		H3K36me3		-0.00681114	0.00681114	-0.815107
chr10:60025170:G>T	chr10:59959634-60090706							CHIP_HISTONE	CenterMaskScorer(requested_output=CHIP_HISTONE, width=2001, aggregation_type=DIFF_LOG2_SUM)	CL:0000134 Histone ChIP-seq H3K4me1	.	Histone ChIP-seq	CL:0000134	mesenchymal stem cell	primary_cell		H3K4me1		0.0921545	0.0921545	0.940451
chr10:60025170:G>T	chr10:59959634-60090706							CHIP_HISTONE	CenterMaskScorer(requested_output=CHIP_HISTONE, width=2001, aggregation_type=DIFF_LOG2_SUM)	CL:0002327 Histone ChIP-seq H2AFZ	.	Histone ChIP-seq	CL:0002327	mammary epithelial cell	primary_cell		H2AFZ		0.0267496	0.0267496	0.884452
chr10:11676714:G>A	chr10:11611178-11742250							CHIP_HISTONE	CenterMaskScorer(requested_output=CHIP_HISTONE, width=2001, aggregation_type=DIFF_LOG2_SUM)	CL:0000624 Histone ChIP-seq H3K4me3	.	Histone ChIP-seq	CL:0000624	CD4-positive, alpha-beta T cell	primary_cell		H3K4me3		-0.00608826	0.00608826	-0.748275
chr10:60025170:G>T	chr10:59959634-60090706							CHIP_HISTONE	CenterMaskScorer(requested_output=CHIP_HISTONE, width=2001, aggregation_type=DIFF_LOG2_SUM)	CL:0000134 Histone ChIP-seq H3K18ac	.	Histone ChIP-seq	CL:0000134	mesenchymal stem cell	in_vitro_differentiated_cells		H3K18ac		0.0168037	0.0168037	0.830022
chr10:60025170:G>T	chr10:59959634-60090706							CHIP_HISTONE	CenterMaskScorer(requested_output=CHIP_HISTONE, width=2001, aggregation_type=DIFF_LOG2_SUM)	CL:0002555 Histone ChIP-seq H3K4me3	.	Histone ChIP-seq	CL:0002555	fibroblast of mammary gland	primary_cell		H3K4me3		0.00711727	0.00711727	0.628119
chr1:161140557:G>A	chr1:161075021-161206093	ENSG00000228917	NECTIN4-AS1	lncRNA	+			RNA_SEQ	GeneMaskLFCScorer(requested_output=RNA_SEQ)	CL:0002324 polyA plus RNA-seq	+	polyA plus RNA-seq	CL:0002324	myoepithelial cell of mammary gland	primary_cell				0.0101418	0.0101418	0.997575
chr1:161140557:G>A	chr1:161075021-161206093	ENSG00000238934	ENSG00000238934	snoRNA	-			RNA_SEQ	GeneMaskLFCScorer(requested_output=RNA_SEQ)	CL:0000895 polyA plus RNA-seq	.	polyA plus RNA-seq	CL:0000895	naive thymus-derived CD4-positive, alpha-beta T cell	primary_cell				-0.00984526	0.00984526	-0.991788
chr1:161140557:G>A	chr1:161075021-161206093	ENSG00000238934	ENSG00000238934	snoRNA	-			RNA_SEQ	GeneMaskLFCScorer(requested_output=RNA_SEQ)	CL:0000625 polyA plus RNA-seq	.	polyA plus RNA-seq	CL:0000625	CD8-positive, alpha-beta T cell	primary_cell				-0.0095439	0.0095439	-0.993474
chr1:161140557:G>A	chr1:161075021-161206093	ENSG00000238934	ENSG00000238934	snoRNA	-			RNA_SEQ	GeneMaskLFCScorer(requested_output=RNA_SEQ)	CL:0000624 polyA plus RNA-seq	.	polyA plus RNA-seq	CL:0000624	CD4-positive, alpha-beta T cell	primary_cell				-0.00915623	0.00915623	-0.993167
chr1:161217875:C>T	chr1:161152339-161283411	ENSG00000158882	TOMM40L	protein_coding	+			RNA_SEQ	GeneMaskLFCScorer(requested_output=RNA_SEQ)	CL:2000007 total RNA-seq	+	total RNA-seq	CL:2000007	articular chondrocyte of knee joint	primary_cell				-0.000216961	0.000216961	-0.459003
chr1:161217875:C>T	chr1:161152339-161283411	ENSG00000158850	B4GALT3	protein_coding	-			RNA_SEQ	GeneMaskLFCScorer(requested_output=RNA_SEQ)	CL:0000100 total RNA-seq	.	total RNA-seq	CL:0000100	motor neuron	in_vitro_differentiated_cells				-0.00021553	0.00021553	-0.160114
chr1:161217875:C>T	chr1:161152339-161283411	ENSG00000143222	UFC1	protein_coding	+			RNA_SEQ	GeneMaskLFCScorer(requested_output=RNA_SEQ)	CL:0002600 total RNA-seq	+	total RNA-seq	CL:0002600	smooth muscle cell of trachea	primary_cell				0.000212535	0.000212535	0.494645
chr1:161217875:C>T	chr1:161152339-161283411	ENSG00000143222	UFC1	protein_coding	+			RNA_SEQ	GeneMaskLFCScorer(requested_output=RNA_SEQ)	CL:0000137 total RNA-seq	+	total RNA-seq	CL:0000137	osteocyte	in_vitro_differentiated_cells				-0.000211984	0.000211984	-0.47702
chr1:161140557:G>A	chr1:161075021-161206093	ENSG00000228917	NECTIN4-AS1	lncRNA	+			RNA_SEQ	GeneMaskLFCScorer(requested_output=RNA_SEQ)	CL:0002327 polyA plus RNA-seq	+	polyA plus RNA-seq	CL:0002327	mammary epithelial cell	primary_cell				0.0086627	0.0086627	0.995484
chr1:161217875:C>T	chr1:161152339-161283411	ENSG00000143222	UFC1	protein_coding	+			RNA_SEQ	GeneMaskLFCScorer(requested_output=RNA_SEQ)	CL:0002518 total RNA-seq	+	total RNA-seq	CL:0002518	kidney epithelial cell	primary_cell				0.000211	0.000211	0.459003
chr7:54881563:G>A	chr7:54816027-54947099							ATAC	CenterMaskScorer(requested_output=ATAC, width=501, aggregation_type=DIFF_LOG2_SUM)	CL:0000100 ATAC-seq	.	ATAC-seq	CL:0000100	motor neuron	in_vitro_differentiated_cells				1.18597	1.18597	0.999471
chr11:47387500:T>A	chr11:47321964-47453036							DNASE	CenterMaskScorer(requested_output=DNASE, width=501, aggregation_type=DIFF_LOG2_SUM)	CL:0002558 DNase-seq	.	DNase-seq	CL:0002558	fibroblast of villous mesenchyme	primary_cell				0.0153683	0.0153683	0.41229
chr10:60025170:G>T	chr10:59959634-60090706							CHIP_TF	CenterMaskScorer(requested_output=CHIP_TF, width=501, aggregation_type=DIFF_LOG2_SUM)	CL:0002618 TF ChIP-seq JUN	.	TF ChIP-seq	CL:0002618	endothelial cell of umbilical vein	primary_cell	JUN			-0.0101671	0.0101671	-0.613947
chr10:11676714:G>A	chr10:11611178-11742250							CHIP_HISTONE	CenterMaskScorer(requested_output=CHIP_HISTONE, width=2001, aggregation_type=DIFF_LOG2_SUM)	CL:0002324 Histone ChIP-seq H3K36me3	.	Histone ChIP-seq	CL:0002324	myoepithelial cell of mammary gland	primary_cell		H3K36me3		0.00466537	0.00466537	0.449849
chr10:11676714:G>A	chr10:11611178-11742250							CHIP_HISTONE	CenterMaskScorer(requested_output=CHIP_HISTONE, width=2001, aggregation_type=DIFF_LOG2_SUM)	CL:0000624 Histone ChIP-seq H3K4me1	.	Histone ChIP-seq	CL:0000624	CD4-positive, alpha-beta T cell	primary_cell		H3K4me1		-0.00878239	0.00878239	-0.613947
chr10:60025170:G>T	chr10:59959634-60090706							CHIP_HISTONE	CenterMaskScorer(requested_output=CHIP_HISTONE, width=2001, aggregation_type=DIFF_LOG2_SUM)	CL:0000312 Histone ChIP-seq H3K27ac	.	Histone ChIP-seq	CL:0000312	keratinocyte	primary_cell		H3K27ac		0.0631838	0.0631838	0.945557
chr10:60025170:G>T	chr10:59959634-60090706							CHIP_HISTONE	CenterMaskScorer(requested_output=CHIP_HISTONE, width=2001, aggregation_type=DIFF_LOG2_SUM)	CL:0000792 Histone ChIP-seq H3K4me3	.	Histone ChIP-seq	CL:0000792	CD4-positive, CD25-positive, alpha-beta regulatory T cell	primary_cell		H3K4me3		-0.0083065	0.0083065	-0.648619
chr10:60025170:G>T	chr10:59959634-60090706							CHIP_HISTONE	CenterMaskScorer(requested_output=CHIP_HISTONE, width=2001, aggregation_type=DIFF_LOG2_SUM)	CL:0000062 Histone ChIP-seq H3K4me1	.	Histone ChIP-seq	CL:0000062	osteoblast	primary_cell		H3K4me1		0.0413523	0.0413523	0.90509
chr10:11676714:G>A	chr10:11611178-11742250							CHIP_HISTONE	CenterMaskScorer(requested_output=CHIP_HISTONE, width=2001, aggregation_type=DIFF_LOG2_SUM)	CL:0000084 Histone ChIP-seq H3K27ac	.	Histone ChIP-seq	CL:0000084	T-cell	primary_cell		H3K27ac		0.00657463	0.00657463	0.606708
chr10:60025170:G>T	chr10:59959634-60090706							CHIP_HISTONE	CenterMaskScorer(requested_output=CHIP_HISTONE, width=2001, aggregation_type=DIFF_LOG2_SUM)	CL:0000624 Histone ChIP-seq H3K4me1	.	Histone ChIP-seq	CL:0000624	CD4-positive, alpha-beta T cell	primary_cell		H3K4me1		0.00747013	0.00747013	0.494645
chr10:60025170:G>T	chr10:59959634-60090706							CHIP_HISTONE	CenterMaskScorer(requested_output=CHIP_HISTONE, width=2001, aggregation_type=DIFF_LOG2_SUM)	CL:0000624 Histone ChIP-seq H3K27me3	.	Histone ChIP-seq	CL:0000624	CD4-positive, alpha-beta T cell	primary_cell		H3K27me3		0.00456333	0.00456333	0.40267
chr1:207669277:C>T	chr1:207603741-207734813							CHIP_HISTONE	CenterMaskScorer(requested_output=CHIP_HISTONE, width=2001, aggregation_type=DIFF_LOG2_SUM)	CL:0000895 Histone ChIP-seq H3K4me3	.	Histone ChIP-seq	CL:0000895	naive thymus-derived CD4-positive, alpha-beta T cell	primary_cell		H3K4me3		-0.0338554	0.0338554	-0.971741
chr10:11676714:G>A	chr10:11611178-11742250							CHIP_HISTONE	CenterMaskScorer(requested_output=CHIP_HISTONE, width=2001, aggregation_type=DIFF_LOG2_SUM)	CL:0000127 Histone ChIP-seq H3K4me3	.	Histone ChIP-seq	CL:0000127	astrocyte	primary_cell		H3K4me3		0.000649452	0.000649452	-0.0345942
chr1:161140557:G>A	chr1:161075021-161206093	ENSG00000238934	ENSG00000238934	snoRNA	-			RNA_SEQ	GeneMaskLFCScorer(requested_output=RNA_SEQ)	CL:0011022 polyA plus RNA-seq	.	polyA plus RNA-seq	CL:0011022	fibroblast of skin of back	primary_cell				-0.00830078	0.00830078	-0.994695
chr1:161140557:G>A	chr1:161075021-161206093	ENSG00000228917	NECTIN4-AS1	lncRNA	+			RNA_SEQ	GeneMaskLFCScorer(requested_output=RNA_SEQ)	CL:1001606 polyA plus RNA-seq	+	polyA plus RNA-seq	CL:1001606	foreskin keratinocyte	primary_cell				0.00829458	0.00829458	0.994048
chr1:161217875:C>T	chr1:161152339-161283411	ENSG00000158850	B4GALT3	protein_coding	-			RNA_SEQ	GeneMaskLFCScorer(requested_output=RNA_SEQ)	CL:0002540 total RNA-seq	-	total RNA-seq	CL:0002540	mesenchymal stem cell of the bone marrow	primary_cell				0.000205874	0.000205874	0.363304
chr1:161217875:C>T	chr1:161152339-161283411	ENSG00000143257	NR1I3	protein_coding	-			RNA_SEQ	GeneMaskLFCScorer(requested_output=RNA_SEQ)	CL:2000040 total RNA-seq	-	total RNA-seq	CL:2000040	bladder microvascular endothelial cell	primary_cell				0.00020504	0.00020504	0.41229
chr1:161140557:G>A	chr1:161075021-161206093	ENSG00000228917	NECTIN4-AS1	lncRNA	+			RNA_SEQ	GeneMaskLFCScorer(requested_output=RNA_SEQ)	CL:0000351 polyA plus RNA-seq	+	polyA plus RNA-seq	CL:0000351	trophoblast cell	in_vitro_differentiated_cells				0.00812256	0.00812256	0.995161
chr1:161140557:G>A	chr1:161075021-161206093	ENSG00000224985	ENSG00000224985	lncRNA	-			RNA_SEQ	GeneMaskLFCScorer(requested_output=RNA_SEQ)	CL:0000623 polyA plus RNA-seq	-	polyA plus RNA-seq	CL:0000623	natural killer cell	primary_cell				-0.00789809	0.00789809	-0.993322
chr1:161217875:C>T	chr1:161152339-161283411	ENSG00000158850	B4GALT3	protein_coding	-			RNA_SEQ	GeneMaskLFCScorer(requested_output=RNA_SEQ)	CL:2000071 total RNA-seq	-	total RNA-seq	CL:2000071	mammary microvascular endothelial cell	primary_cell				-0.000201881	0.000201881	-0.42182
chr1:161217875:C>T	chr1:161152339-161283411	ENSG00000158850	B4GALT3	protein_coding	-			RNA_SEQ	GeneMaskLFCScorer(requested_output=RNA_SEQ)	CL:2000018 total RNA-seq	-	total RNA-seq	CL:2000018	endothelial cell of coronary artery	primary_cell				-0.000200868	0.000200868	-0.383161
chr1:161140557:G>A	chr1:161075021-161206093	ENSG00000238934	ENSG00000238934	snoRNA	-			RNA_SEQ	GeneMaskLFCScorer(requested_output=RNA_SEQ)	CL:0001059 polyA plus RNA-seq	.	polyA plus RNA-seq	CL:0001059	common myeloid progenitor, CD34-positive	primary_cell				-0.00786972	0.00786972	-0.987867
chr1:161217875:C>T	chr1:161152339-161283411	ENSG00000143222	UFC1	protein_coding	+			RNA_SEQ	GeneMaskLFCScorer(requested_output=RNA_SEQ)	CL:0000842 total RNA-seq	+	total RNA-seq	CL:0000842	mononuclear cell	primary_cell				0.000200827	0.000200827	0.27
chr11:86156833:G>A	chr11:86091297-86222369							ATAC	CenterMaskScorer(requested_output=ATAC, width=501, aggregation_type=DIFF_LOG2_SUM)	CL:0000236 ATAC-seq	.	ATAC-seq	CL:0000236	B cell	primary_cell				1.18595	1.18595	0.999013
chr1:207669277:C>T	chr1:207603741-207734813							DNASE	CenterMaskScorer(requested_output=DNASE, width=501, aggregation_type=DIFF_LOG2_SUM)	CL:1001606 DNase-seq	.	DNase-seq	CL:1001606	foreskin keratinocyte	primary_cell				-0.0460644	0.0460644	-0.830022
chr10:60025170:G>T	chr10:59959634-60090706							CHIP_TF	CenterMaskScorer(requested_output=CHIP_TF, width=501, aggregation_type=DIFF_LOG2_SUM)	CL:0000312 TF ChIP-seq EZH2	.	TF ChIP-seq	CL:0000312	keratinocyte	primary_cell	EZH2			0.0111694	0.0111694	0.39296
chr11:121482368:G>T	chr11:121416832-121547904							CHIP_HISTONE	CenterMaskScorer(requested_output=CHIP_HISTONE, width=2001, aggregation_type=DIFF_LOG2_SUM)	CL:0002372 Histone ChIP-seq H3K4me2	.	Histone ChIP-seq	CL:0002372	myotube	in_vitro_differentiated_cells		H3K4me2		0.0283728	0.0283728	0.884452
chr1:207518704:G>A	chr1:207453168-207584240							CHIP_HISTONE	CenterMaskScorer(requested_output=CHIP_HISTONE, width=2001, aggregation_type=DIFF_LOG2_SUM)	CL:0000047 Histone ChIP-seq H2BK5ac	.	Histone ChIP-seq	CL:0000047	neuronal stem cell	in_vitro_differentiated_cells		H2BK5ac		-0.0391121	0.0391121	-0.986078
chr10:11676714:G>A	chr10:11611178-11742250							CHIP_HISTONE	CenterMaskScorer(requested_output=CHIP_HISTONE, width=2001, aggregation_type=DIFF_LOG2_SUM)	CL:0000182 Histone ChIP-seq H3K4me1	.	Histone ChIP-seq	CL:0000182	hepatocyte	in_vitro_differentiated_cells		H3K4me1		-0.000611305	0.000611305	-0.160114
chr10:11676714:G>A	chr10:11611178-11742250							CHIP_HISTONE	CenterMaskScorer(requested_output=CHIP_HISTONE, width=2001, aggregation_type=DIFF_LOG2_SUM)	CL:0000236 Histone ChIP-seq H3K4me2	.	Histone ChIP-seq	CL:0000236	B cell	primary_cell		H3K4me2		-0.0068121	0.0068121	-0.641886
chr10:11676714:G>A	chr10:11611178-11742250							CHIP_HISTONE	CenterMaskScorer(requested_output=CHIP_HISTONE, width=2001, aggregation_type=DIFF_LOG2_SUM)	CL:0002319 Histone ChIP-seq H3K79me2	.	Histone ChIP-seq	CL:0002319	neural cell	in_vitro_differentiated_cells		H3K79me2		0.00167942	0.00167942	0.148854
chr10:11676714:G>A	chr10:11611178-11742250							CHIP_HISTONE	CenterMaskScorer(requested_output=CHIP_HISTONE, width=2001, aggregation_type=DIFF_LOG2_SUM)	CL:0000127 Histone ChIP-seq H3K4me2	.	Histone ChIP-seq	CL:0000127	astrocyte	primary_cell		H3K4me2		0.000296593	0.000296593	-0.0461112
chr10:80494228:C>T	chr10:80428692-80559764							CHIP_HISTONE	CenterMaskScorer(requested_output=CHIP_HISTONE, width=2001, aggregation_type=DIFF_LOG2_SUM)	CL:0000223 Histone ChIP-seq H3K27me3	.	Histone ChIP-seq	CL:0000223	endodermal cell	in_vitro_differentiated_cells		H3K27me3		-0.00198555	0.00198555	-0.322597
chr10:11676714:G>A	chr10:11611178-11742250							CHIP_HISTONE	CenterMaskScorer(requested_output=CHIP_HISTONE, width=2001, aggregation_type=DIFF_LOG2_SUM)	CL:0000236 Histone ChIP-seq H2AFZ	.	Histone ChIP-seq	CL:0000236	B cell	primary_cell		H2AFZ		-0.00682354	0.00682354	-0.655252
chr10:60025170:G>T	chr10:59959634-60090706							CHIP_HISTONE	CenterMaskScorer(requested_output=CHIP_HISTONE, width=2001, aggregation_type=DIFF_LOG2_SUM)	CL:0000540 Histone ChIP-seq H3K27me3	.	Histone ChIP-seq	CL:0000540	neuron	in_vitro_differentiated_cells		H3K27me3		0.0224905	0.0224905	0.90509
chr10:60025170:G>T	chr10:59959634-60090706							CHIP_HISTONE	CenterMaskScorer(requested_output=CHIP_HISTONE, width=2001, aggregation_type=DIFF_LOG2_SUM)	CL:0000312 Histone ChIP-seq H3K4me2	.	Histone ChIP-seq	CL:0000312	keratinocyte	primary_cell		H3K4me2		0.0515652	0.0515652	0.930376
chr1:161140557:G>A	chr1:161075021-161206093	ENSG00000290115	ENSG00000290115	lncRNA	-			RNA_SEQ	GeneMaskLFCScorer(requested_output=RNA_SEQ)	CL:0000121 polyA plus RNA-seq	.	polyA plus RNA-seq	CL:0000121	Purkinje cell	primary_cell				-0.00786257	0.00786257	-0.990131
chr1:161140557:G>A	chr1:161075021-161206093	ENSG00000224985	ENSG00000224985	lncRNA	-			RNA_SEQ	GeneMaskLFCScorer(requested_output=RNA_SEQ)	CL:0000236 polyA plus RNA-seq	-	polyA plus RNA-seq	CL:0000236	B cell	primary_cell				-0.00783181	0.00783181	-0.990355
chr1:161217875:C>T	chr1:161152339-161283411	ENSG00000224985	ENSG00000224985	lncRNA	-			RNA_SEQ	GeneMaskLFCScorer(requested_output=RNA_SEQ)	CL:0002543 total RNA-seq	-	total RNA-seq	CL:0002543	vein endothelial cell	primary_cell				0.000196934	0.000196934	0.40267
chr1:161217875:C>T	chr1:161152339-161283411	ENSG00000158874	APOA2	protein_coding	-			RNA_SEQ	GeneMaskLFCScorer(requested_output=RNA_SEQ)	CL:0000127 total RNA-seq	-	total RNA-seq	CL:0000127	astrocyte	primary_cell				-0.000195503	0.000195503	-0.431257
chr1:161140557:G>A	chr1:161075021-161206093	ENSG00000224985	ENSG00000224985	lncRNA	-			RNA_SEQ	GeneMaskLFCScorer(requested_output=RNA_SEQ)	CL:2000001 polyA plus RNA-seq	-	polyA plus RNA-seq	CL:2000001	peripheral blood mononuclear cell	primary_cell				-0.00777435	0.00777435	-0.988411
chr1:161217875:C>T	chr1:161152339-161283411	ENSG00000143222	UFC1	protein_coding	+			RNA_SEQ	GeneMaskLFCScorer(requested_output=RNA_SEQ)	CL:2000007 total RNA-seq	+	total RNA-seq	CL:2000007	articular chondrocyte of knee joint	primary_cell				0.000194862	0.000194862	0.459003
chr11:86156833:G>A	chr11:86091297-86222369							ATAC	CenterMaskScorer(requested_output=ATAC, width=501, aggregation_type=DIFF_LOG2_SUM)	CL:0000895 ATAC-seq	.	ATAC-seq	CL:0000895	naive thymus-derived CD4-positive, alpha-beta T cell	primary_cell				0.870347	0.870347	0.999013
chr10:60025170:G>T	chr10:59959634-60090706							DNASE	CenterMaskScorer(requested_output=DNASE, width=501, aggregation_type=DIFF_LOG2_SUM)	CL:2000041 DNase-seq	.	DNase-seq	CL:2000041	dermis microvascular lymphatic vessel endothelial cell	primary_cell				0.00352216	0.00352216	0.0576161
chr10:60025170:G>T	chr10:59959634-60090706							CHIP_TF	CenterMaskScorer(requested_output=CHIP_TF, width=501, aggregation_type=DIFF_LOG2_SUM)	CL:0002618 TF ChIP-seq MYC	.	TF ChIP-seq	CL:0002618	endothelial cell of umbilical vein	primary_cell	MYC			-0.0222607	0.0222607	-0.599367
chr11:121564878:C>T	chr11:121499342-121630414							CHIP_HISTONE	CenterMaskScorer(requested_output=CHIP_HISTONE, width=2001, aggregation_type=DIFF_LOG2_SUM)	CL:0000222 Histone ChIP-seq H3K36me3	.	Histone ChIP-seq	CL:0000222	mesodermal cell	in_vitro_differentiated_cells		H3K36me3		0.00371456	0.00371456	0.301775
chr10:80494228:C>T	chr10:80428692-80559764							CHIP_HISTONE	CenterMaskScorer(requested_output=CHIP_HISTONE, width=2001, aggregation_type=DIFF_LOG2_SUM)	CL:0000515 Histone ChIP-seq H2AFZ	.	Histone ChIP-seq	CL:0000515	skeletal muscle myoblast	primary_cell		H2AFZ		0.0127249	0.0127249	0.753308
chr1:207669277:C>T	chr1:207603741-207734813							CHIP_HISTONE	CenterMaskScorer(requested_output=CHIP_HISTONE, width=2001, aggregation_type=DIFF_LOG2_SUM)	CL:0000625 Histone ChIP-seq H3K9ac	.	Histone ChIP-seq	CL:0000625	CD8-positive, alpha-beta T cell	primary_cell		H3K9ac		-0.0101862	0.0101862	-0.894099
chr11:121564878:C>T	chr11:121499342-121630414							CHIP_HISTONE	CenterMaskScorer(requested_output=CHIP_HISTONE, width=2001, aggregation_type=DIFF_LOG2_SUM)	CL:0000222 Histone ChIP-seq H3K9me3	.	Histone ChIP-seq	CL:0000222	mesodermal cell	in_vitro_differentiated_cells		H3K9me3		-0.00393772	0.00393772	-0.40267
chr10:60025170:G>T	chr10:59959634-60090706							CHIP_HISTONE	CenterMaskScorer(requested_output=CHIP_HISTONE, width=2001, aggregation_type=DIFF_LOG2_SUM)	CL:0000062 Histone ChIP-seq H3K27me3	.	Histone ChIP-seq	CL:0000062	osteoblast	primary_cell		H3K27me3		0.0186081	0.0186081	0.862638
chr1:207669277:C>T	chr1:207603741-207734813							CHIP_HISTONE	CenterMaskScorer(requested_output=CHIP_HISTONE, width=2001, aggregation_type=DIFF_LOG2_SUM)	CL:2000001 Histone ChIP-seq H3K36me3	.	Histone ChIP-seq	CL:2000001	peripheral blood mononuclear cell	primary_cell		H3K36me3		0.00284004	0.00284004	0.42182
chr1:207518704:G>A	chr1:207453168-207584240							CHIP_HISTONE	CenterMaskScorer(requested_output=CHIP_HISTONE, width=2001, aggregation_type=DIFF_LOG2_SUM)	CL:0000897 Histone ChIP-seq H3K36me3	.	Histone ChIP-seq	CL:0000897	CD4-positive, alpha-beta memory T cell	primary_cell		H3K36me3		-0.0024662	0.0024662	-0.568981
chr11:121482368:G>T	chr11:121416832-121547904							CHIP_HISTONE	CenterMaskScorer(requested_output=CHIP_HISTONE, width=2001, aggregation_type=DIFF_LOG2_SUM)	CL:0002372 Histone ChIP-seq H3K9ac	.	Histone ChIP-seq	CL:0002372	myotube	in_vitro_differentiated_cells		H3K9ac		0.0146236	0.0146236	0.786165
chr10:80494228:C>T	chr10:80428692-80559764							CHIP_HISTONE	CenterMaskScorer(requested_output=CHIP_HISTONE, width=2001, aggregation_type=DIFF_LOG2_SUM)	CL:0000594 Histone ChIP-seq H3K4me2	.	Histone ChIP-seq	CL:0000594	skeletal muscle satellite cell	primary_cell		H3K4me2		0.0255613	0.0255613	0.879325
chr10:60025170:G>T	chr10:59959634-60090706							CHIP_HISTONE	CenterMaskScorer(requested_output=CHIP_HISTONE, width=2001, aggregation_type=DIFF_LOG2_SUM)	CL:0000134 Histone ChIP-seq H3K9ac	.	Histone ChIP-seq	CL:0000134	mesenchymal stem cell	primary_cell		H3K9ac		0.0157108	0.0157108	0.753308
chr1:161140557:G>A	chr1:161075021-161206093	ENSG00000238934	ENSG00000238934	snoRNA	-			RNA_SEQ	GeneMaskLFCScorer(requested_output=RNA_SEQ)	CL:0000900 polyA plus RNA-seq	.	polyA plus RNA-seq	CL:0000900	naive thymus-derived CD8-positive, alpha-beta T cell	primary_cell				-0.00719881	0.00719881	-0.977498
chr1:161140557:G>A	chr1:161075021-161206093	ENSG00000158864	NDUFS2	protein_coding	+			RNA_SEQ	GeneMaskLFCScorer(requested_output=RNA_SEQ)	CL:0002553 polyA plus RNA-seq	+	polyA plus RNA-seq	CL:0002553	fibroblast of lung	primary_cell				-0.00714815	0.00714815	-0.993322
chr1:161140557:G>A	chr1:161075021-161206093	ENSG00000228917	NECTIN4-AS1	lncRNA	+			RNA_SEQ	GeneMaskLFCScorer(requested_output=RNA_SEQ)	CL:0000312 polyA plus RNA-seq	.	polyA plus RNA-seq	CL:0000312	keratinocyte	primary_cell				0.00708795	0.00708795	0.991401
chr1:161140557:G>A	chr1:161075021-161206093	ENSG00000158864	NDUFS2	protein_coding	+			RNA_SEQ	GeneMaskLFCScorer(requested_output=RNA_SEQ)	CL:2000013 polyA plus RNA-seq	.	polyA plus RNA-seq	CL:2000013	fibroblast of skin of abdomen	primary_cell				-0.00705802	0.00705802	-0.990997
chr1:161140557:G>A	chr1:161075021-161206093	ENSG00000158864	NDUFS2	protein_coding	+			RNA_SEQ	GeneMaskLFCScorer(requested_output=RNA_SEQ)	CL:0002553 polyA plus RNA-seq	.	polyA plus RNA-seq	CL:0002553	fibroblast of lung	primary_cell				-0.00686169	0.00686169	-0.989667
chr1:161140557:G>A	chr1:161075021-161206093	ENSG00000158864	NDUFS2	protein_coding	+			RNA_SEQ	GeneMaskLFCScorer(requested_output=RNA_SEQ)	CL:0011022 polyA plus RNA-seq	.	polyA plus RNA-seq	CL:0011022	fibroblast of skin of back	primary_cell				-0.00672245	0.00672245	-0.989902
chr1:161140557:G>A	chr1:161075021-161206093	ENSG00000238934	ENSG00000238934	snoRNA	-			RNA_SEQ	GeneMaskLFCScorer(requested_output=RNA_SEQ)	CL:0000897 polyA plus RNA-seq	.	polyA plus RNA-seq	CL:0000897	CD4-positive, alpha-beta memory T cell	primary_cell				-0.00669336	0.00669336	-0.971741
chr1:161140557:G>A	chr1:161075021-161206093	ENSG00000238934	ENSG00000238934	snoRNA	-			RNA_SEQ	GeneMaskLFCScorer(requested_output=RNA_SEQ)	CL:0000187 polyA plus RNA-seq	.	polyA plus RNA-seq	CL:0000187	myocyte	in_vitro_differentiated_cells				-0.00651646	0.00651646	-0.986078
chr1:161217875:C>T	chr1:161152339-161283411	ENSG00000143222	UFC1	protein_coding	+			RNA_SEQ	GeneMaskLFCScorer(requested_output=RNA_SEQ)	CL:0000187 total RNA-seq	+	total RNA-seq	CL:0000187	myocyte	in_vitro_differentiated_cells				-0.000194699	0.000194699	-0.39296
chr1:161217875:C>T	chr1:161152339-161283411	ENSG00000158859	ADAMTS4	protein_coding	-			RNA_SEQ	GeneMaskLFCScorer(requested_output=RNA_SEQ)	CL:0000137 total RNA-seq	-	total RNA-seq	CL:0000137	osteocyte	in_vitro_differentiated_cells				-0.000194192	0.000194192	-0.373276
chr1:161217875:C>T	chr1:161152339-161283411	ENSG00000143224	PPOX	protein_coding	+			RNA_SEQ	GeneMaskLFCScorer(requested_output=RNA_SEQ)	CL:0002591 total RNA-seq	+	total RNA-seq	CL:0002591	smooth muscle cell of the pulmonary artery	primary_cell				0.000193357	0.000193357	0.47702
chr1:161217875:C>T	chr1:161152339-161283411	ENSG00000143224	PPOX	protein_coding	+			RNA_SEQ	GeneMaskLFCScorer(requested_output=RNA_SEQ)	CL:2000018 total RNA-seq	+	total RNA-seq	CL:2000018	endothelial cell of coronary artery	primary_cell				0.000192165	0.000192165	0.485882
chr1:161217875:C>T	chr1:161152339-161283411	ENSG00000248485	PCP4L1	protein_coding	+			RNA_SEQ	GeneMaskLFCScorer(requested_output=RNA_SEQ)	CL:2000011 total RNA-seq	+	total RNA-seq	CL:2000011	dermis lymphatic vessel endothelial cell	primary_cell				0.000191212	0.000191212	0.459003
chr1:161217875:C>T	chr1:161152339-161283411	ENSG00000143222	UFC1	protein_coding	+			RNA_SEQ	GeneMaskLFCScorer(requested_output=RNA_SEQ)	CL:0000182 total RNA-seq	+	total RNA-seq	CL:0000182	hepatocyte	in_vitro_differentiated_cells				0.000189722	0.000189722	0.383161
chr1:161217875:C>T	chr1:161152339-161283411	ENSG00000158850	B4GALT3	protein_coding	-			RNA_SEQ	GeneMaskLFCScorer(requested_output=RNA_SEQ)	CL:0011019 total RNA-seq	-	total RNA-seq	CL:0011019	mesothelial cell of epicardium	in_vitro_differentiated_cells				0.000186861	0.000186861	0.291254
chr1:161217875:C>T	chr1:161152339-161283411	ENSG00000158874	APOA2	protein_coding	-			RNA_SEQ	GeneMaskLFCScorer(requested_output=RNA_SEQ)	CL:0000623 total RNA-seq	-	total RNA-seq	CL:0000623	natural killer cell	primary_cell				0.000183105	0.000183105	0.280661
chr1:161140557:G>A	chr1:161075021-161206093	ENSG00000162755	KLHDC9	protein_coding	+			RNA_SEQ	GeneMaskLFCScorer(requested_output=RNA_SEQ)	CL:0000351 polyA plus RNA-seq	+	polyA plus RNA-seq	CL:0000351	trophoblast cell	in_vitro_differentiated_cells				0.0065043	0.0065043	0.990131
chr1:161140557:G>A	chr1:161075021-161206093	ENSG00000158864	NDUFS2	protein_coding	+			RNA_SEQ	GeneMaskLFCScorer(requested_output=RNA_SEQ)	CL:0002618 polyA plus RNA-seq	+	polyA plus RNA-seq	CL:0002618	endothelial cell of umbilical vein	primary_cell				-0.00629175	0.00629175	-0.984389
chr1:161140557:G>A	chr1:161075021-161206093	ENSG00000238934	ENSG00000238934	snoRNA	-			RNA_SEQ	GeneMaskLFCScorer(requested_output=RNA_SEQ)	CL:2000013 polyA plus RNA-seq	.	polyA plus RNA-seq	CL:2000013	fibroblast of skin of abdomen	primary_cell				-0.00619602	0.00619602	-0.986702
chr1:161140557:G>A	chr1:161075021-161206093	ENSG00000228917	NECTIN4-AS1	lncRNA	+			RNA_SEQ	GeneMaskLFCScorer(requested_output=RNA_SEQ)	CL:0000312 polyA plus RNA-seq	+	polyA plus RNA-seq	CL:0000312	keratinocyte	primary_cell				0.00612116	0.00612116	0.987298
chr1:161140557:G>A	chr1:161075021-161206093	ENSG00000162755	KLHDC9	protein_coding	+			RNA_SEQ	GeneMaskLFCScorer(requested_output=RNA_SEQ)	CL:0000134 polyA plus RNA-seq	+	polyA plus RNA-seq	CL:0000134	mesenchymal stem cell	in_vitro_differentiated_cells				0.00610685	0.00610685	0.987298
chr1:161217875:C>T	chr1:161152339-161283411	ENSG00000284035	MIR5187	miRNA	+			RNA_SEQ	GeneMaskLFCScorer(requested_output=RNA_SEQ)	CL:0000594 total RNA-seq	+	total RNA-seq	CL:0000594	skeletal muscle satellite cell	primary_cell				0.000183105	0.000183105	0.47702
chr1:161217875:C>T	chr1:161152339-161283411	ENSG00000158850	B4GALT3	protein_coding	-			RNA_SEQ	GeneMaskLFCScorer(requested_output=RNA_SEQ)	CL:0000084 total RNA-seq	-	total RNA-seq	CL:0000084	T-cell	primary_cell				-0.00018245	0.00018245	-0.280661
chr1:161217875:C>T	chr1:161152339-161283411	ENSG00000224985	ENSG00000224985	lncRNA	-			RNA_SEQ	GeneMaskLFCScorer(requested_output=RNA_SEQ)	CL:0000084 total RNA-seq	-	total RNA-seq	CL:0000084	T-cell	primary_cell				-0.000182152	0.000182152	-0.280661
chr1:161217875:C>T	chr1:161152339-161283411	ENSG00000158882	TOMM40L	protein_coding	+			RNA_SEQ	GeneMaskLFCScorer(requested_output=RNA_SEQ)	CL:0002098 total RNA-seq	+	total RNA-seq	CL:0002098	regular cardiac myocyte	primary_cell				0.000181258	0.000181258	0.46806
chr1:161217875:C>T	chr1:161152339-161283411	ENSG00000143224	PPOX	protein_coding	+			RNA_SEQ	GeneMaskLFCScorer(requested_output=RNA_SEQ)	CL:1001568 total RNA-seq	+	total RNA-seq	CL:1001568	pulmonary artery endothelial cell	primary_cell				0.000181198	0.000181198	0.494645
chr11:86156833:G>A	chr11:86091297-86222369							ATAC	CenterMaskScorer(requested_output=ATAC, width=501, aggregation_type=DIFF_LOG2_SUM)	CL:0000899 ATAC-seq	.	ATAC-seq	CL:0000899	T-helper 17 cell	primary_cell				0.482775	0.482775	0.995484
chr11:121564878:C>T	chr11:121499342-121630414							DNASE	CenterMaskScorer(requested_output=DNASE, width=501, aggregation_type=DIFF_LOG2_SUM)	CL:0000746 DNase-seq	.	DNase-seq	CL:0000746	cardiac muscle cell	primary_cell				-0.0972986	0.0972986	-0.913094
chr16:30010081:C>T	chr16:29944545-30075617	ENSG00000149927	DOC2A	protein_coding	-			SPLICE_SITE_USAGE	GeneMaskSplicingScorer(requested_output=SPLICE_SITE_USAGE, width=None)	usage_CL:2000040 total RNA-seq	-	total RNA-seq	CL:2000040	bladder microvascular endothelial cell	primary_cell				0.0234375	0.0234375	0.992371
chr16:30010081:C>T	chr16:29944545-30075617	ENSG00000149927	DOC2A	protein_coding	-			SPLICE_SITE_USAGE	GeneMaskSplicingScorer(requested_output=SPLICE_SITE_USAGE, width=None)	usage_CL:0002328 total RNA-seq	-	total RNA-seq	CL:0002328	bronchial epithelial cell	primary_cell				0.0234375	0.0234375	0.992878
chr8:144103704:G>A	chr8:144038168-144169240	ENSG00000179526	SHARPIN	protein_coding	-	144103225	144103846	SPLICE_JUNCTIONS	SpliceJunctionScorer()	junction_EFO:0002234 total RNA-seq	.	total RNA-seq	EFO:0002234	MG63	cell_line				0.142944	0.142944	0.993039
chr8:144103704:G>A	chr8:144038168-144169240	ENSG00000179526	SHARPIN	protein_coding	-	144103225	144103846	SPLICE_JUNCTIONS	SpliceJunctionScorer()	junction_UBERON:0000088 polyA plus RNA-seq	.	polyA plus RNA-seq	UBERON:0000088	trophoblast	tissue				0.142944	0.142944	0.989003
chr10:60025170:G>T	chr10:59959634-60090706							CHIP_TF	CenterMaskScorer(requested_output=CHIP_TF, width=501, aggregation_type=DIFF_LOG2_SUM)	CL:0002618 TF ChIP-seq MAX	.	TF ChIP-seq	CL:0002618	endothelial cell of umbilical vein	primary_cell	MAX			-0.0225773	0.0225773	-0.777192
chr10:60025170:G>T	chr10:59959634-60090706							CHIP_HISTONE	CenterMaskScorer(requested_output=CHIP_HISTONE, width=2001, aggregation_type=DIFF_LOG2_SUM)	CL:0000312 Histone ChIP-seq H2AFZ	.	Histone ChIP-seq	CL:0000312	keratinocyte	primary_cell		H2AFZ		0.0256386	0.0256386	0.886939
chr10:11676714:G>A	chr10:11611178-11742250							CHIP_HISTONE	CenterMaskScorer(requested_output=CHIP_HISTONE, width=2001, aggregation_type=DIFF_LOG2_SUM)	CL:0002324 Histone ChIP-seq H3K4me1	.	Histone ChIP-seq	CL:0002324	myoepithelial cell of mammary gland	primary_cell		H3K4me1		0.00382614	0.00382614	0.24848
chr10:80494228:C>T	chr10:80428692-80559764							CHIP_HISTONE	CenterMaskScorer(requested_output=CHIP_HISTONE, width=2001, aggregation_type=DIFF_LOG2_SUM)	CL:0000594 Histone ChIP-seq H3K4me3	.	Histone ChIP-seq	CL:0000594	skeletal muscle satellite cell	primary_cell		H3K4me3		0.0147352	0.0147352	0.837063
chr1:207669277:C>T	chr1:207603741-207734813							CHIP_HISTONE	CenterMaskScorer(requested_output=CHIP_HISTONE, width=2001, aggregation_type=DIFF_LOG2_SUM)	CL:0002586 Histone ChIP-seq H3K4me3	.	Histone ChIP-seq	CL:0002586	retinal pigment epithelial cell	primary_cell		H3K4me3		-0.123463	0.123463	-0.992509
chr10:80494228:C>T	chr10:80428692-80559764							CHIP_HISTONE	CenterMaskScorer(requested_output=CHIP_HISTONE, width=2001, aggregation_type=DIFF_LOG2_SUM)	CL:0000515 Histone ChIP-seq H3K4me3	.	Histone ChIP-seq	CL:0000515	skeletal muscle myoblast	primary_cell		H3K4me3		0.0120926	0.0120926	0.833576
chr1:207669277:C>T	chr1:207603741-207734813							CHIP_HISTONE	CenterMaskScorer(requested_output=CHIP_HISTONE, width=2001, aggregation_type=DIFF_LOG2_SUM)	CL:0000746 Histone ChIP-seq H3K36me3	.	Histone ChIP-seq	CL:0000746	cardiac muscle cell	in_vitro_differentiated_cells		H3K36me3		0.002738	0.002738	0.46806
chr10:80494228:C>T	chr10:80428692-80559764							CHIP_HISTONE	CenterMaskScorer(requested_output=CHIP_HISTONE, width=2001, aggregation_type=DIFF_LOG2_SUM)	CL:0000223 Histone ChIP-seq H3K36me3	.	Histone ChIP-seq	CL:0000223	endodermal cell	in_vitro_differentiated_cells		H3K36me3		-0.00382423	0.00382423	-0.494645
chr10:11676714:G>A	chr10:11611178-11742250							CHIP_HISTONE	CenterMaskScorer(requested_output=CHIP_HISTONE, width=2001, aggregation_type=DIFF_LOG2_SUM)	CL:0002319 Histone ChIP-seq H3K4me3	.	Histone ChIP-seq	CL:0002319	neural cell	in_vitro_differentiated_cells		H3K4me3		0.00159168	0.00159168	0.0805768
chr11:121482368:G>T	chr11:121416832-121547904							CHIP_HISTONE	CenterMaskScorer(requested_output=CHIP_HISTONE, width=2001, aggregation_type=DIFF_LOG2_SUM)	CL:0000223 Histone ChIP-seq H3K4me1	.	Histone ChIP-seq	CL:0000223	endodermal cell	in_vitro_differentiated_cells		H3K4me1		0.0097723	0.0097723	0.46806
chr1:207669277:C>T	chr1:207603741-207734813							CHIP_HISTONE	CenterMaskScorer(requested_output=CHIP_HISTONE, width=2001, aggregation_type=DIFF_LOG2_SUM)	CL:1001606 Histone ChIP-seq H3K27me3	.	Histone ChIP-seq	CL:1001606	foreskin keratinocyte	primary_cell		H3K27me3		-0.0275717	0.0275717	-0.965332
chr1:161140557:G>A	chr1:161075021-161206093	ENSG00000238934	ENSG00000238934	snoRNA	-			RNA_SEQ	GeneMaskLFCScorer(requested_output=RNA_SEQ)	CL:0000909 polyA plus RNA-seq	.	polyA plus RNA-seq	CL:0000909	CD8-positive, alpha-beta memory T cell	primary_cell				-0.006001	0.006001	-0.963724
chr1:161217875:C>T	chr1:161152339-161283411	ENSG00000158850	B4GALT3	protein_coding	-			RNA_SEQ	GeneMaskLFCScorer(requested_output=RNA_SEQ)	CL:0002368 total RNA-seq	-	total RNA-seq	CL:0002368	airway epithelial cell	primary_cell				0.000179589	0.000179589	0.40267
chr1:161140557:G>A	chr1:161075021-161206093	ENSG00000238934	ENSG00000238934	snoRNA	-			RNA_SEQ	GeneMaskLFCScorer(requested_output=RNA_SEQ)	CL:0000515 polyA plus RNA-seq	.	polyA plus RNA-seq	CL:0000515	skeletal muscle myoblast	primary_cell				-0.00572443	0.00572443	-0.978501
chr1:161140557:G>A	chr1:161075021-161206093	ENSG00000238934	ENSG00000238934	snoRNA	-			RNA_SEQ	GeneMaskLFCScorer(requested_output=RNA_SEQ)	CL:2000001 polyA plus RNA-seq	-	polyA plus RNA-seq	CL:2000001	peripheral blood mononuclear cell	primary_cell				-0.00567532	0.00567532	-0.969746
chr1:161217875:C>T	chr1:161152339-161283411	ENSG00000143224	PPOX	protein_coding	+			RNA_SEQ	GeneMaskLFCScorer(requested_output=RNA_SEQ)	CL:0000192 total RNA-seq	+	total RNA-seq	CL:0000192	smooth muscle cell	in_vitro_differentiated_cells				0.000179291	0.000179291	0.431257
chr1:161217875:C>T	chr1:161152339-161283411	ENSG00000158850	B4GALT3	protein_coding	-			RNA_SEQ	GeneMaskLFCScorer(requested_output=RNA_SEQ)	CL:0002583 total RNA-seq	-	total RNA-seq	CL:0002583	subcutaneous preadipocyte	primary_cell				0.000179172	0.000179172	0.39296
chr1:161140557:G>A	chr1:161075021-161206093	ENSG00000238934	ENSG00000238934	snoRNA	-			RNA_SEQ	GeneMaskLFCScorer(requested_output=RNA_SEQ)	CL:0002553 polyA plus RNA-seq	.	polyA plus RNA-seq	CL:0002553	fibroblast of lung	primary_cell				-0.00567007	0.00567007	-0.981678
chr1:161217875:C>T	chr1:161152339-161283411	ENSG00000158882	TOMM40L	protein_coding	+			RNA_SEQ	GeneMaskLFCScorer(requested_output=RNA_SEQ)	CL:2000078 total RNA-seq	+	total RNA-seq	CL:2000078	placental pericyte	primary_cell				0.000177085	0.000177085	0.449849
chr11:86156833:G>A	chr11:86091297-86222369							ATAC	CenterMaskScorer(requested_output=ATAC, width=501, aggregation_type=DIFF_LOG2_SUM)	CL:0000913 ATAC-seq	.	ATAC-seq	CL:0000913	effector memory CD8-positive, alpha-beta T cell	primary_cell				0.427847	0.427847	0.991788
chr1:207669277:C>T	chr1:207603741-207734813							DNASE	CenterMaskScorer(requested_output=DNASE, width=501, aggregation_type=DIFF_LOG2_SUM)	CL:0000546 DNase-seq	.	DNase-seq	CL:0000546	T-helper 2 cell	primary_cell				0.0129495	0.0129495	0.41229
chr10:60025170:G>T	chr10:59959634-60090706							CHIP_TF	CenterMaskScorer(requested_output=CHIP_TF, width=501, aggregation_type=DIFF_LOG2_SUM)	CL:1001608 TF ChIP-seq CTCF	.	TF ChIP-seq	CL:1001608	foreskin fibroblast	primary_cell	CTCF			-0.00498915	0.00498915	-0.449849
chr10:60025170:G>T	chr10:59959634-60090706							CHIP_HISTONE	CenterMaskScorer(requested_output=CHIP_HISTONE, width=2001, aggregation_type=DIFF_LOG2_SUM)	CL:0000134 Histone ChIP-seq H3K27me3	.	Histone ChIP-seq	CL:0000134	mesenchymal stem cell	primary_cell		H3K27me3		0.0137224	0.0137224	0.753308
chr11:121482368:G>T	chr11:121416832-121547904							CHIP_HISTONE	CenterMaskScorer(requested_output=CHIP_HISTONE, width=2001, aggregation_type=DIFF_LOG2_SUM)	CL:0000223 Histone ChIP-seq H3K4me3	.	Histone ChIP-seq	CL:0000223	endodermal cell	in_vitro_differentiated_cells		H3K4me3		0.00327015	0.00327015	0.160114
chr10:60025170:G>T	chr10:59959634-60090706							CHIP_HISTONE	CenterMaskScorer(requested_output=CHIP_HISTONE, width=2001, aggregation_type=DIFF_LOG2_SUM)	CL:0000312 Histone ChIP-seq H3K9ac	.	Histone ChIP-seq	CL:0000312	keratinocyte	primary_cell		H3K9ac		0.012578	0.012578	0.763115
chr11:121482368:G>T	chr11:121416832-121547904							CHIP_HISTONE	CenterMaskScorer(requested_output=CHIP_HISTONE, width=2001, aggregation_type=DIFF_LOG2_SUM)	CL:0002372 Histone ChIP-seq H2AFZ	.	Histone ChIP-seq	CL:0002372	myotube	in_vitro_differentiated_cells		H2AFZ		0.0111494	0.0111494	0.698927
chr1:207669277:C>T	chr1:207603741-207734813							CHIP_HISTONE	CenterMaskScorer(requested_output=CHIP_HISTONE, width=2001, aggregation_type=DIFF_LOG2_SUM)	CL:0000746 Histone ChIP-seq H3K27me3	.	Histone ChIP-seq	CL:0000746	cardiac muscle cell	in_vitro_differentiated_cells		H3K27me3		-0.0176172	0.0176172	-0.93191
chr10:60025170:G>T	chr10:59959634-60090706							CHIP_HISTONE	CenterMaskScorer(requested_output=CHIP_HISTONE, width=2001, aggregation_type=DIFF_LOG2_SUM)	CL:2000045 Histone ChIP-seq H3K4me3	.	Histone ChIP-seq	CL:2000045	foreskin melanocyte	primary_cell		H3K4me3		-0.00267982	0.00267982	-0.383161
chr10:11676714:G>A	chr10:11611178-11742250							CHIP_HISTONE	CenterMaskScorer(requested_output=CHIP_HISTONE, width=2001, aggregation_type=DIFF_LOG2_SUM)	CL:0000127 Histone ChIP-seq H2AFZ	.	Histone ChIP-seq	CL:0000127	astrocyte	primary_cell		H2AFZ		-0.000743866	0.000743866	-0.171333
chr11:121482368:G>T	chr11:121416832-121547904							CHIP_HISTONE	CenterMaskScorer(requested_output=CHIP_HISTONE, width=2001, aggregation_type=DIFF_LOG2_SUM)	CL:0000223 Histone ChIP-seq H3K27ac	.	Histone ChIP-seq	CL:0000223	endodermal cell	in_vitro_differentiated_cells		H3K27ac		-0.000256538	0.000256538	-0.0691056
chr10:11676714:G>A	chr10:11611178-11742250							CHIP_HISTONE	CenterMaskScorer(requested_output=CHIP_HISTONE, width=2001, aggregation_type=DIFF_LOG2_SUM)	CL:0000236 Histone ChIP-seq H3K4me3	.	Histone ChIP-seq	CL:0000236	B cell	primary_cell		H3K4me3		-0.0113478	0.0113478	-0.856617
chr10:60025170:G>T	chr10:59959634-60090706							CHIP_HISTONE	CenterMaskScorer(requested_output=CHIP_HISTONE, width=2001, aggregation_type=DIFF_LOG2_SUM)	CL:0000236 Histone ChIP-seq H3K79me2	.	Histone ChIP-seq	CL:0000236	B cell	primary_cell		H3K79me2		0.01056	0.01056	0.830022
chr1:161140557:G>A	chr1:161075021-161206093	ENSG00000158864	NDUFS2	protein_coding	+			RNA_SEQ	GeneMaskLFCScorer(requested_output=RNA_SEQ)	CL:1001608 polyA plus RNA-seq	+	polyA plus RNA-seq	CL:1001608	foreskin fibroblast	primary_cell				-0.00565326	0.00565326	-0.984389
chr1:161217875:C>T	chr1:161152339-161283411	ENSG00000143222	UFC1	protein_coding	+			RNA_SEQ	GeneMaskLFCScorer(requested_output=RNA_SEQ)	CL:2000092 total RNA-seq	+	total RNA-seq	CL:2000092	hair follicular keratinocyte	primary_cell				-0.000176787	0.000176787	-0.503309
chr1:161140557:G>A	chr1:161075021-161206093	ENSG00000238934	ENSG00000238934	snoRNA	-			RNA_SEQ	GeneMaskLFCScorer(requested_output=RNA_SEQ)	CL:0000746 polyA plus RNA-seq	.	polyA plus RNA-seq	CL:0000746	cardiac muscle cell	in_vitro_differentiated_cells				-0.00557876	0.00557876	-0.978987
chr1:161140557:G>A	chr1:161075021-161206093	ENSG00000228917	NECTIN4-AS1	lncRNA	+			RNA_SEQ	GeneMaskLFCScorer(requested_output=RNA_SEQ)	CL:0002451 polyA plus RNA-seq	+	polyA plus RNA-seq	CL:0002451	mammary stem cell	primary_cell				0.005476	0.005476	0.984028
chr1:161217875:C>T	chr1:161152339-161283411	ENSG00000158882	TOMM40L	protein_coding	+			RNA_SEQ	GeneMaskLFCScorer(requested_output=RNA_SEQ)	CL:0000515 total RNA-seq	+	total RNA-seq	CL:0000515	skeletal muscle myoblast	primary_cell				0.000176311	0.000176311	0.4406
chr1:161217875:C>T	chr1:161152339-161283411	ENSG00000143224	PPOX	protein_coding	+			RNA_SEQ	GeneMaskLFCScorer(requested_output=RNA_SEQ)	CL:0002618 total RNA-seq	+	total RNA-seq	CL:0002618	endothelial cell of umbilical vein	primary_cell				-0.000175834	0.000175834	-0.485882
chr11:86156833:G>A	chr11:86091297-86222369							ATAC	CenterMaskScorer(requested_output=ATAC, width=501, aggregation_type=DIFF_LOG2_SUM)	CL:0000907 ATAC-seq	.	ATAC-seq	CL:0000907	central memory CD8-positive, alpha-beta T cell	primary_cell				0.409272	0.409272	0.993322
chr10:60025170:G>T	chr10:59959634-60090706							DNASE	CenterMaskScorer(requested_output=DNASE, width=501, aggregation_type=DIFF_LOG2_SUM)	CL:1000507 DNase-seq	.	DNase-seq	CL:1000507	kidney tubule cell	primary_cell				0.109615	0.109615	0.925572
chr10:11676714:G>A	chr10:11611178-11742250							CHIP_TF	CenterMaskScorer(requested_output=CHIP_TF, width=501, aggregation_type=DIFF_LOG2_SUM)	CL:0002319 TF ChIP-seq TAF1	.	TF ChIP-seq	CL:0002319	neural cell	in_vitro_differentiated_cells	TAF1			-0.0191984	0.0191984	-0.799028
chr1:207669277:C>T	chr1:207603741-207734813							CHIP_HISTONE	CenterMaskScorer(requested_output=CHIP_HISTONE, width=2001, aggregation_type=DIFF_LOG2_SUM)	CL:1001608 Histone ChIP-seq H3K36me3	.	Histone ChIP-seq	CL:1001608	foreskin fibroblast	primary_cell		H3K36me3		-0.00286579	0.00286579	-0.353249
chr10:11676714:G>A	chr10:11611178-11742250							CHIP_HISTONE	CenterMaskScorer(requested_output=CHIP_HISTONE, width=2001, aggregation_type=DIFF_LOG2_SUM)	CL:0000623 Histone ChIP-seq H3K27ac	.	Histone ChIP-seq	CL:0000623	natural killer cell	primary_cell		H3K27ac		0.00298691	0.00298691	0.259272
chr1:207669277:C>T	chr1:207603741-207734813							CHIP_HISTONE	CenterMaskScorer(requested_output=CHIP_HISTONE, width=2001, aggregation_type=DIFF_LOG2_SUM)	CL:2000001 Histone ChIP-seq H3K27me3	.	Histone ChIP-seq	CL:2000001	peripheral blood mononuclear cell	primary_cell		H3K27me3		-0.00435162	0.00435162	-0.449849
chr10:60025170:G>T	chr10:59959634-60090706							CHIP_HISTONE	CenterMaskScorer(requested_output=CHIP_HISTONE, width=2001, aggregation_type=DIFF_LOG2_SUM)	CL:0000134 Histone ChIP-seq H2BK120ac	.	Histone ChIP-seq	CL:0000134	mesenchymal stem cell	in_vitro_differentiated_cells		H2BK120ac		0.0109882	0.0109882	0.777192
chr1:207669277:C>T	chr1:207603741-207734813							CHIP_HISTONE	CenterMaskScorer(requested_output=CHIP_HISTONE, width=2001, aggregation_type=DIFF_LOG2_SUM)	CL:0000746 Histone ChIP-seq H3K4me1	.	Histone ChIP-seq	CL:0000746	cardiac muscle cell	in_vitro_differentiated_cells		H3K4me1		-0.0255785	0.0255785	-0.922194
chr10:60025170:G>T	chr10:59959634-60090706							CHIP_HISTONE	CenterMaskScorer(requested_output=CHIP_HISTONE, width=2001, aggregation_type=DIFF_LOG2_SUM)	CL:0000312 Histone ChIP-seq H3K4me3	.	Histone ChIP-seq	CL:0000312	keratinocyte	primary_cell		H3K4me3		0.0107431	0.0107431	0.803161
chr10:60025170:G>T	chr10:59959634-60090706							CHIP_HISTONE	CenterMaskScorer(requested_output=CHIP_HISTONE, width=2001, aggregation_type=DIFF_LOG2_SUM)	CL:0000134 Histone ChIP-seq H3K4me3	.	Histone ChIP-seq	CL:0000134	mesenchymal stem cell	primary_cell		H3K4me3		0.0104952	0.0104952	0.599367
chr10:80494228:C>T	chr10:80428692-80559764							CHIP_HISTONE	CenterMaskScorer(requested_output=CHIP_HISTONE, width=2001, aggregation_type=DIFF_LOG2_SUM)	CL:0000594 Histone ChIP-seq H3K9ac	.	Histone ChIP-seq	CL:0000594	skeletal muscle satellite cell	primary_cell		H3K9ac		0.0100365	0.0100365	0.674555
chr10:11676714:G>A	chr10:11611178-11742250							CHIP_HISTONE	CenterMaskScorer(requested_output=CHIP_HISTONE, width=2001, aggregation_type=DIFF_LOG2_SUM)	CL:0002324 Histone ChIP-seq H3K27me3	.	Histone ChIP-seq	CL:0002324	myoepithelial cell of mammary gland	primary_cell		H3K27me3		-0.000695229	0.000695229	-0.0691056
chr10:60025170:G>T	chr10:59959634-60090706							CHIP_HISTONE	CenterMaskScorer(requested_output=CHIP_HISTONE, width=2001, aggregation_type=DIFF_LOG2_SUM)	CL:0001054 Histone ChIP-seq H3K27ac	.	Histone ChIP-seq	CL:0001054	CD14-positive monocyte	primary_cell		H3K27ac		-0.0213776	0.0213776	-0.868425
chr1:161140557:G>A	chr1:161075021-161206093	ENSG00000158864	NDUFS2	protein_coding	+			RNA_SEQ	GeneMaskLFCScorer(requested_output=RNA_SEQ)	CL:0001054 polyA plus RNA-seq	.	polyA plus RNA-seq	CL:0001054	CD14-positive monocyte	primary_cell				-0.00534302	0.00534302	-0.952428
chr1:161217875:C>T	chr1:161152339-161283411	ENSG00000143224	PPOX	protein_coding	+			RNA_SEQ	GeneMaskLFCScorer(requested_output=RNA_SEQ)	CL:0002570 total RNA-seq	+	total RNA-seq	CL:0002570	mesenchymal stem cell of adipose	primary_cell				0.000169992	0.000169992	0.431257
chr1:161140557:G>A	chr1:161075021-161206093	ENSG00000158864	NDUFS2	protein_coding	+			RNA_SEQ	GeneMaskLFCScorer(requested_output=RNA_SEQ)	CL:0002451 polyA plus RNA-seq	+	polyA plus RNA-seq	CL:0002451	mammary stem cell	primary_cell				-0.00528514	0.00528514	-0.981678
chr1:161217875:C>T	chr1:161152339-161283411	ENSG00000158882	TOMM40L	protein_coding	+			RNA_SEQ	GeneMaskLFCScorer(requested_output=RNA_SEQ)	CL:0010003 total RNA-seq	+	total RNA-seq	CL:0010003	epithelial cell of alveolus of lung	primary_cell				-0.000167489	0.000167489	-0.46806
chr1:161140557:G>A	chr1:161075021-161206093	ENSG00000224985	ENSG00000224985	lncRNA	-			RNA_SEQ	GeneMaskLFCScorer(requested_output=RNA_SEQ)	CL:0002327 polyA plus RNA-seq	-	polyA plus RNA-seq	CL:0002327	mammary epithelial cell	primary_cell				-0.00525999	0.00525999	-0.980821
chr1:161217875:C>T	chr1:161152339-161283411	ENSG00000143224	PPOX	protein_coding	+			RNA_SEQ	GeneMaskLFCScorer(requested_output=RNA_SEQ)	CL:0002368 total RNA-seq	+	total RNA-seq	CL:0002368	airway epithelial cell	primary_cell				0.000164866	0.000164866	0.494645
chr5:87002714:C>T	chr5:86937178-87068250							ATAC	CenterMaskScorer(requested_output=ATAC, width=501, aggregation_type=DIFF_LOG2_SUM)	CL:0000100 ATAC-seq	.	ATAC-seq	CL:0000100	motor neuron	in_vitro_differentiated_cells				0.371418	0.371418	0.988142
chr1:161217875:C>T	chr1:161152339-161283411							DNASE	CenterMaskScorer(requested_output=DNASE, width=501, aggregation_type=DIFF_LOG2_SUM)	CL:0011019 DNase-seq	.	DNase-seq	CL:0011019	mesothelial cell of epicardium	in_vitro_differentiated_cells				-0.0266776	0.0266776	-0.568981
chr10:80494228:C>T	chr10:80428692-80559764							CHIP_TF	CenterMaskScorer(requested_output=CHIP_TF, width=501, aggregation_type=DIFF_LOG2_SUM)	CL:0000312 TF ChIP-seq CTCF	.	TF ChIP-seq	CL:0000312	keratinocyte	primary_cell	CTCF			0.0282331	0.0282331	0.674555
chr10:11676714:G>A	chr10:11611178-11742250							CHIP_HISTONE	CenterMaskScorer(requested_output=CHIP_HISTONE, width=2001, aggregation_type=DIFF_LOG2_SUM)	CL:0000351 Histone ChIP-seq H2AK5ac	.	Histone ChIP-seq	CL:0000351	trophoblast cell	in_vitro_differentiated_cells		H2AK5ac		-0.00844383	0.00844383	-0.668219
chr10:80494228:C>T	chr10:80428692-80559764							CHIP_HISTONE	CenterMaskScorer(requested_output=CHIP_HISTONE, width=2001, aggregation_type=DIFF_LOG2_SUM)	CL:0002618 Histone ChIP-seq H3K27me3	.	Histone ChIP-seq	CL:0002618	endothelial cell of umbilical vein	primary_cell		H3K27me3		0.014451	0.014451	0.763115
chr10:80494228:C>T	chr10:80428692-80559764							CHIP_HISTONE	CenterMaskScorer(requested_output=CHIP_HISTONE, width=2001, aggregation_type=DIFF_LOG2_SUM)	CL:0000594 Histone ChIP-seq H3K27me3	.	Histone ChIP-seq	CL:0000594	skeletal muscle satellite cell	primary_cell		H3K27me3		0.00293446	0.00293446	0.182508
chr11:121482368:G>T	chr11:121416832-121547904							CHIP_HISTONE	CenterMaskScorer(requested_output=CHIP_HISTONE, width=2001, aggregation_type=DIFF_LOG2_SUM)	CL:0000223 Histone ChIP-seq H3K36me3	.	Histone ChIP-seq	CL:0000223	endodermal cell	in_vitro_differentiated_cells		H3K36me3		-0.000473022	0.000473022	-0.160114
chr1:207518704:G>A	chr1:207453168-207584240							CHIP_HISTONE	CenterMaskScorer(requested_output=CHIP_HISTONE, width=2001, aggregation_type=DIFF_LOG2_SUM)	CL:0000047 Histone ChIP-seq H2AFZ	.	Histone ChIP-seq	CL:0000047	neuronal stem cell	in_vitro_differentiated_cells		H2AFZ		-0.0461225	0.0461225	-0.941769
chr10:11676714:G>A	chr10:11611178-11742250							CHIP_HISTONE	CenterMaskScorer(requested_output=CHIP_HISTONE, width=2001, aggregation_type=DIFF_LOG2_SUM)	CL:0002553 Histone ChIP-seq H3K79me2	.	Histone ChIP-seq	CL:0002553	fibroblast of lung	primary_cell		H3K79me2		-0.00163746	0.00163746	-0.27
chr10:11676714:G>A	chr10:11611178-11742250							CHIP_HISTONE	CenterMaskScorer(requested_output=CHIP_HISTONE, width=2001, aggregation_type=DIFF_LOG2_SUM)	CL:0000182 Histone ChIP-seq H2AFZ	.	Histone ChIP-seq	CL:0000182	hepatocyte	in_vitro_differentiated_cells		H2AFZ		-0.0015564	0.0015564	-0.322597
chr10:60025170:G>T	chr10:59959634-60090706							CHIP_HISTONE	CenterMaskScorer(requested_output=CHIP_HISTONE, width=2001, aggregation_type=DIFF_LOG2_SUM)	CL:0000134 Histone ChIP-seq H3K4ac	.	Histone ChIP-seq	CL:0000134	mesenchymal stem cell	in_vitro_differentiated_cells		H3K4ac		0.0087862	0.0087862	0.692978
chr11:121482368:G>T	chr11:121416832-121547904							CHIP_HISTONE	CenterMaskScorer(requested_output=CHIP_HISTONE, width=2001, aggregation_type=DIFF_LOG2_SUM)	CL:0001059 Histone ChIP-seq H3K9me3	.	Histone ChIP-seq	CL:0001059	common myeloid progenitor, CD34-positive	primary_cell		H3K9me3		-0.00318003	0.00318003	-0.237625
chr10:60025170:G>T	chr10:59959634-60090706							CHIP_HISTONE	CenterMaskScorer(requested_output=CHIP_HISTONE, width=2001, aggregation_type=DIFF_LOG2_SUM)	CL:0001054 Histone ChIP-seq H3K36me3	.	Histone ChIP-seq	CL:0001054	CD14-positive monocyte	primary_cell		H3K36me3		-0.0493021	0.0493021	-0.985088
chr1:161140557:G>A	chr1:161075021-161206093	ENSG00000158864	NDUFS2	protein_coding	+			RNA_SEQ	GeneMaskLFCScorer(requested_output=RNA_SEQ)	CL:0002618 polyA plus RNA-seq	.	polyA plus RNA-seq	CL:0002618	endothelial cell of umbilical vein	primary_cell				-0.0051949	0.0051949	-0.972376
chr1:161140557:G>A	chr1:161075021-161206093	ENSG00000224985	ENSG00000224985	lncRNA	-			RNA_SEQ	GeneMaskLFCScorer(requested_output=RNA_SEQ)	CL:0000223 polyA plus RNA-seq	-	polyA plus RNA-seq	CL:0000223	endodermal cell	in_vitro_differentiated_cells				-0.00517368	0.00517368	-0.972376
chr1:161140557:G>A	chr1:161075021-161206093	ENSG00000238934	ENSG00000238934	snoRNA	-			RNA_SEQ	GeneMaskLFCScorer(requested_output=RNA_SEQ)	CL:0000823 polyA plus RNA-seq	.	polyA plus RNA-seq	CL:0000823	immature natural killer cell	primary_cell				-0.00507593	0.00507593	-0.941769
chr1:161217875:C>T	chr1:161152339-161283411	ENSG00000143224	PPOX	protein_coding	+			RNA_SEQ	GeneMaskLFCScorer(requested_output=RNA_SEQ)	CL:2000071 total RNA-seq	+	total RNA-seq	CL:2000071	mammary microvascular endothelial cell	primary_cell				0.000164151	0.000164151	0.47702
chr1:161217875:C>T	chr1:161152339-161283411	ENSG00000158882	TOMM40L	protein_coding	+			RNA_SEQ	GeneMaskLFCScorer(requested_output=RNA_SEQ)	CL:0002568 total RNA-seq	+	total RNA-seq	CL:0002568	mesenchymal stem cell of Wharton's jelly	primary_cell				0.000163794	0.000163794	0.46806
chr1:161217875:C>T	chr1:161152339-161283411	ENSG00000158882	TOMM40L	protein_coding	+			RNA_SEQ	GeneMaskLFCScorer(requested_output=RNA_SEQ)	CL:0002592 total RNA-seq	+	total RNA-seq	CL:0002592	smooth muscle cell of the coronary artery	primary_cell				0.000163317	0.000163317	0.459003
chr1:161140557:G>A	chr1:161075021-161206093	ENSG00000224985	ENSG00000224985	lncRNA	-			RNA_SEQ	GeneMaskLFCScorer(requested_output=RNA_SEQ)	CL:0000221 polyA plus RNA-seq	-	polyA plus RNA-seq	CL:0000221	ectodermal cell	in_vitro_differentiated_cells				-0.00493431	0.00493431	-0.970426
chr1:161140557:G>A	chr1:161075021-161206093	ENSG00000224985	ENSG00000224985	lncRNA	-			RNA_SEQ	GeneMaskLFCScorer(requested_output=RNA_SEQ)	CL:0002324 polyA plus RNA-seq	-	polyA plus RNA-seq	CL:0002324	myoepithelial cell of mammary gland	primary_cell				-0.00484991	0.00484991	-0.976447
chr1:161140557:G>A	chr1:161075021-161206093	ENSG00000158864	NDUFS2	protein_coding	+			RNA_SEQ	GeneMaskLFCScorer(requested_output=RNA_SEQ)	CL:0000515 polyA plus RNA-seq	+	polyA plus RNA-seq	CL:0000515	skeletal muscle myoblast	primary_cell				-0.00480652	0.00480652	-0.970426
chr1:161140557:G>A	chr1:161075021-161206093	ENSG00000158864	NDUFS2	protein_coding	+			RNA_SEQ	GeneMaskLFCScorer(requested_output=RNA_SEQ)	CL:0000134 polyA plus RNA-seq	+	polyA plus RNA-seq	CL:0000134	mesenchymal stem cell	in_vitro_differentiated_cells				-0.00477743	0.00477743	-0.973605
chr1:161140557:G>A	chr1:161075021-161206093	ENSG00000158864	NDUFS2	protein_coding	+			RNA_SEQ	GeneMaskLFCScorer(requested_output=RNA_SEQ)	CL:0000121 polyA plus RNA-seq	.	polyA plus RNA-seq	CL:0000121	Purkinje cell	primary_cell				-0.00473899	0.00473899	-0.953488
chr1:161140557:G>A	chr1:161075021-161206093	ENSG00000158864	NDUFS2	protein_coding	+			RNA_SEQ	GeneMaskLFCScorer(requested_output=RNA_SEQ)	CL:0000900 polyA plus RNA-seq	.	polyA plus RNA-seq	CL:0000900	naive thymus-derived CD8-positive, alpha-beta T cell	primary_cell				-0.00468996	0.00468996	-0.93191
chr1:161140557:G>A	chr1:161075021-161206093	ENSG00000158864	NDUFS2	protein_coding	+			RNA_SEQ	GeneMaskLFCScorer(requested_output=RNA_SEQ)	CL:0000515 polyA plus RNA-seq	.	polyA plus RNA-seq	CL:0000515	skeletal muscle myoblast	primary_cell				-0.0046556	0.0046556	-0.962044
chr1:161217875:C>T	chr1:161152339-161283411	ENSG00000158874	APOA2	protein_coding	-			RNA_SEQ	GeneMaskLFCScorer(requested_output=RNA_SEQ)	CL:0002547 total RNA-seq	-	total RNA-seq	CL:0002547	fibroblast of the aortic adventitia	primary_cell				-0.000161171	0.000161171	-0.343112
chr1:161217875:C>T	chr1:161152339-161283411	ENSG00000143257	NR1I3	protein_coding	-			RNA_SEQ	GeneMaskLFCScorer(requested_output=RNA_SEQ)	CL:1001568 total RNA-seq	-	total RNA-seq	CL:1001568	pulmonary artery endothelial cell	primary_cell				0.000161171	0.000161171	0.383161
chr1:161217875:C>T	chr1:161152339-161283411	ENSG00000143222	UFC1	protein_coding	+			RNA_SEQ	GeneMaskLFCScorer(requested_output=RNA_SEQ)	CL:2000094 total RNA-seq	+	total RNA-seq	CL:2000094	nasal cavity respiratory epithelium epithelial cell of viscerocranial mucosa	primary_cell				-0.000160947	0.000160947	-0.449849
chr1:161217875:C>T	chr1:161152339-161283411	ENSG00000158859	ADAMTS4	protein_coding	-			RNA_SEQ	GeneMaskLFCScorer(requested_output=RNA_SEQ)	CL:0002327 total RNA-seq	-	total RNA-seq	CL:0002327	mammary epithelial cell	primary_cell				-0.000160694	0.000160694	-0.332894
chr1:161217875:C>T	chr1:161152339-161283411	ENSG00000143257	NR1I3	protein_coding	-			RNA_SEQ	GeneMaskLFCScorer(requested_output=RNA_SEQ)	CL:0000792 total RNA-seq	-	total RNA-seq	CL:0000792	CD4-positive, CD25-positive, alpha-beta regulatory T cell	primary_cell				-0.000160217	0.000160217	-0.322597
chr1:161217875:C>T	chr1:161152339-161283411	ENSG00000143257	NR1I3	protein_coding	-			RNA_SEQ	GeneMaskLFCScorer(requested_output=RNA_SEQ)	CL:0000625 total RNA-seq	-	total RNA-seq	CL:0000625	CD8-positive, alpha-beta T cell	primary_cell				-0.000158787	0.000158787	-0.312224
chr1:161217875:C>T	chr1:161152339-161283411	ENSG00000143222	UFC1	protein_coding	+			RNA_SEQ	GeneMaskLFCScorer(requested_output=RNA_SEQ)	CL:0000084 total RNA-seq	+	total RNA-seq	CL:0000084	T-cell	primary_cell				-0.000154197	0.000154197	-0.291254
chr11:86156833:G>A	chr11:86091297-86222369							ATAC	CenterMaskScorer(requested_output=ATAC, width=501, aggregation_type=DIFF_LOG2_SUM)	CL:0000624 ATAC-seq	.	ATAC-seq	CL:0000624	CD4-positive, alpha-beta T cell	primary_cell				0.343197	0.343197	0.989667
chr1:207518704:G>A	chr1:207453168-207584240							DNASE	CenterMaskScorer(requested_output=DNASE, width=501, aggregation_type=DIFF_LOG2_SUM)	CL:0011012 DNase-seq	.	DNase-seq	CL:0011012	neural crest cell	in_vitro_differentiated_cells				-0.0529008	0.0529008	-0.886939
chr1:207518704:G>A	chr1:207453168-207584240							CHIP_TF	CenterMaskScorer(requested_output=CHIP_TF, width=501, aggregation_type=DIFF_LOG2_SUM)	CL:0000169 TF ChIP-seq CTCF	.	TF ChIP-seq	CL:0000169	type B pancreatic cell	in_vitro_differentiated_cells	CTCF			0.00227737	0.00227737	0.0691056
chr10:60025170:G>T	chr10:59959634-60090706							CHIP_HISTONE	CenterMaskScorer(requested_output=CHIP_HISTONE, width=2001, aggregation_type=DIFF_LOG2_SUM)	CL:0002327 Histone ChIP-seq H3K9me3	.	Histone ChIP-seq	CL:0002327	mammary epithelial cell	primary_cell		H3K9me3		0.0105238	0.0105238	0.794819
chr10:80494228:C>T	chr10:80428692-80559764							CHIP_HISTONE	CenterMaskScorer(requested_output=CHIP_HISTONE, width=2001, aggregation_type=DIFF_LOG2_SUM)	CL:0000594 Histone ChIP-seq H3K36me3	.	Histone ChIP-seq	CL:0000594	skeletal muscle satellite cell	primary_cell		H3K36me3		-0.00937939	0.00937939	-0.850352
chr10:60025170:G>T	chr10:59959634-60090706							CHIP_HISTONE	CenterMaskScorer(requested_output=CHIP_HISTONE, width=2001, aggregation_type=DIFF_LOG2_SUM)	CL:0000236 Histone ChIP-seq H3K4me1	.	Histone ChIP-seq	CL:0000236	B cell	primary_cell		H3K4me1		0.00857449	0.00857449	0.584379
chr10:80494228:C>T	chr10:80428692-80559764							CHIP_HISTONE	CenterMaskScorer(requested_output=CHIP_HISTONE, width=2001, aggregation_type=DIFF_LOG2_SUM)	CL:0000515 Histone ChIP-seq H3K9ac	.	Histone ChIP-seq	CL:0000515	skeletal muscle myoblast	primary_cell		H3K9ac		0.00935078	0.00935078	0.70478
chr10:60025170:G>T	chr10:59959634-60090706							CHIP_HISTONE	CenterMaskScorer(requested_output=CHIP_HISTONE, width=2001, aggregation_type=DIFF_LOG2_SUM)	CL:0002327 Histone ChIP-seq H3K27me3	.	Histone ChIP-seq	CL:0002327	mammary epithelial cell	primary_cell		H3K27me3		0.0100269	0.0100269	0.692978
chr10:60025170:G>T	chr10:59959634-60090706							CHIP_HISTONE	CenterMaskScorer(requested_output=CHIP_HISTONE, width=2001, aggregation_type=DIFF_LOG2_SUM)	CL:2000045 Histone ChIP-seq H3K27me3	.	Histone ChIP-seq	CL:2000045	foreskin melanocyte	primary_cell		H3K27me3		-0.0115557	0.0115557	-0.794819
chr11:121482368:G>T	chr11:121416832-121547904							CHIP_HISTONE	CenterMaskScorer(requested_output=CHIP_HISTONE, width=2001, aggregation_type=DIFF_LOG2_SUM)	CL:0002372 Histone ChIP-seq H3K4me3	.	Histone ChIP-seq	CL:0002372	myotube	in_vitro_differentiated_cells		H3K4me3		0.0065794	0.0065794	0.568981
chr10:80494228:C>T	chr10:80428692-80559764							CHIP_HISTONE	CenterMaskScorer(requested_output=CHIP_HISTONE, width=2001, aggregation_type=DIFF_LOG2_SUM)	CL:0001054 Histone ChIP-seq H3K9ac	.	Histone ChIP-seq	CL:0001054	CD14-positive monocyte	primary_cell		H3K9ac		0.00408268	0.00408268	0.353249
chr10:60025170:G>T	chr10:59959634-60090706							CHIP_HISTONE	CenterMaskScorer(requested_output=CHIP_HISTONE, width=2001, aggregation_type=DIFF_LOG2_SUM)	CL:2000045 Histone ChIP-seq H3K36me3	.	Histone ChIP-seq	CL:2000045	foreskin melanocyte	primary_cell		H3K36me3		-0.0321884	0.0321884	-0.978501
chr1:207669277:C>T	chr1:207603741-207734813							CHIP_HISTONE	CenterMaskScorer(requested_output=CHIP_HISTONE, width=2001, aggregation_type=DIFF_LOG2_SUM)	CL:0000775 Histone ChIP-seq H3K4me3	.	Histone ChIP-seq	CL:0000775	neutrophil	primary_cell		H3K4me3		-0.0612669	0.0612669	-0.986078
chr1:161140557:G>A	chr1:161075021-161206093	ENSG00000158864	NDUFS2	protein_coding	+			RNA_SEQ	GeneMaskLFCScorer(requested_output=RNA_SEQ)	CL:2000045 polyA plus RNA-seq	+	polyA plus RNA-seq	CL:2000045	foreskin melanocyte	primary_cell				-0.00458825	0.00458825	-0.966869
chr1:161140557:G>A	chr1:161075021-161206093	ENSG00000290115	ENSG00000290115	lncRNA	-			RNA_SEQ	GeneMaskLFCScorer(requested_output=RNA_SEQ)	CL:0000182 polyA plus RNA-seq	.	polyA plus RNA-seq	CL:0000182	hepatocyte	in_vitro_differentiated_cells				-0.00452423	0.00452423	-0.966109
chr1:161140557:G>A	chr1:161075021-161206093	ENSG00000224985	ENSG00000224985	lncRNA	-			RNA_SEQ	GeneMaskLFCScorer(requested_output=RNA_SEQ)	CL:0002326 polyA plus RNA-seq	-	polyA plus RNA-seq	CL:0002326	luminal epithelial cell of mammary gland	primary_cell				-0.00442028	0.00442028	-0.964537
chr1:161140557:G>A	chr1:161075021-161206093	ENSG00000224985	ENSG00000224985	lncRNA	-			RNA_SEQ	GeneMaskLFCScorer(requested_output=RNA_SEQ)	CL:0002451 polyA plus RNA-seq	-	polyA plus RNA-seq	CL:0002451	mammary stem cell	primary_cell				-0.00437093	0.00437093	-0.967613
chr1:161140557:G>A	chr1:161075021-161206093	ENSG00000158859	ADAMTS4	protein_coding	-			RNA_SEQ	GeneMaskLFCScorer(requested_output=RNA_SEQ)	CL:0000895 polyA plus RNA-seq	.	polyA plus RNA-seq	CL:0000895	naive thymus-derived CD4-positive, alpha-beta T cell	primary_cell				-0.0043478	0.0043478	-0.922194
chr1:161140557:G>A	chr1:161075021-161206093	ENSG00000238934	ENSG00000238934	snoRNA	-			RNA_SEQ	GeneMaskLFCScorer(requested_output=RNA_SEQ)	CL:0001053 polyA plus RNA-seq	.	polyA plus RNA-seq	CL:0001053	IgD-negative memory B cell	primary_cell				-0.00429869	0.00429869	-0.914991
chr1:161140557:G>A	chr1:161075021-161206093	ENSG00000238934	ENSG00000238934	snoRNA	-			RNA_SEQ	GeneMaskLFCScorer(requested_output=RNA_SEQ)	CL:0000792 polyA plus RNA-seq	.	polyA plus RNA-seq	CL:0000792	CD4-positive, CD25-positive, alpha-beta regulatory T cell	primary_cell				-0.00427628	0.00427628	-0.918669
chr1:161140557:G>A	chr1:161075021-161206093	ENSG00000158864	NDUFS2	protein_coding	+			RNA_SEQ	GeneMaskLFCScorer(requested_output=RNA_SEQ)	CL:1001606 polyA plus RNA-seq	+	polyA plus RNA-seq	CL:1001606	foreskin keratinocyte	primary_cell				-0.00425541	0.00425541	-0.959379
chr1:161140557:G>A	chr1:161075021-161206093	ENSG00000228917	NECTIN4-AS1	lncRNA	+			RNA_SEQ	GeneMaskLFCScorer(requested_output=RNA_SEQ)	CL:0000182 polyA plus RNA-seq	.	polyA plus RNA-seq	CL:0000182	hepatocyte	in_vitro_differentiated_cells				0.00423074	0.00423074	0.960287
chr1:161140557:G>A	chr1:161075021-161206093	ENSG00000228917	NECTIN4-AS1	lncRNA	+			RNA_SEQ	GeneMaskLFCScorer(requested_output=RNA_SEQ)	CL:0000192 polyA plus RNA-seq	.	polyA plus RNA-seq	CL:0000192	smooth muscle cell	in_vitro_differentiated_cells				0.00413656	0.00413656	0.959379
chr1:161217875:C>T	chr1:161152339-161283411	ENSG00000143257	NR1I3	protein_coding	-			RNA_SEQ	GeneMaskLFCScorer(requested_output=RNA_SEQ)	CL:0000223 total RNA-seq	-	total RNA-seq	CL:0000223	endodermal cell	in_vitro_differentiated_cells				-0.000153065	0.000153065	-0.21574
chr1:161217875:C>T	chr1:161152339-161283411	ENSG00000143257	NR1I3	protein_coding	-			RNA_SEQ	GeneMaskLFCScorer(requested_output=RNA_SEQ)	CL:0000899 total RNA-seq	-	total RNA-seq	CL:0000899	T-helper 17 cell	primary_cell				-0.000151634	0.000151634	-0.291254
chr1:161217875:C>T	chr1:161152339-161283411	ENSG00000158850	B4GALT3	protein_coding	-			RNA_SEQ	GeneMaskLFCScorer(requested_output=RNA_SEQ)	CL:0000236 total RNA-seq	-	total RNA-seq	CL:0000236	B cell	primary_cell				-0.000150621	0.000150621	-0.280661
chr1:161217875:C>T	chr1:161152339-161283411	ENSG00000158882	TOMM40L	protein_coding	+			RNA_SEQ	GeneMaskLFCScorer(requested_output=RNA_SEQ)	CL:0002327 total RNA-seq	+	total RNA-seq	CL:0002327	mammary epithelial cell	primary_cell				-0.000148535	0.000148535	-0.431257
chr1:161217875:C>T	chr1:161152339-161283411	ENSG00000248485	PCP4L1	protein_coding	+			RNA_SEQ	GeneMaskLFCScorer(requested_output=RNA_SEQ)	CL:0002553 total RNA-seq	+	total RNA-seq	CL:0002553	fibroblast of lung	primary_cell				-0.000148296	0.000148296	-0.449849
chr1:161217875:C>T	chr1:161152339-161283411	ENSG00000143222	UFC1	protein_coding	+			RNA_SEQ	GeneMaskLFCScorer(requested_output=RNA_SEQ)	CL:2000016 total RNA-seq	+	total RNA-seq	CL:2000016	lung microvascular endothelial cell	primary_cell				0.000148252	0.000148252	0.459003
chr1:161217875:C>T	chr1:161152339-161283411	ENSG00000143222	UFC1	protein_coding	+			RNA_SEQ	GeneMaskLFCScorer(requested_output=RNA_SEQ)	CL:0000792 total RNA-seq	+	total RNA-seq	CL:0000792	CD4-positive, CD25-positive, alpha-beta regulatory T cell	primary_cell				-0.000146449	0.000146449	-0.343112
chr1:161217875:C>T	chr1:161152339-161283411	ENSG00000143224	PPOX	protein_coding	+			RNA_SEQ	GeneMaskLFCScorer(requested_output=RNA_SEQ)	CL:0000594 total RNA-seq	+	total RNA-seq	CL:0000594	skeletal muscle satellite cell	primary_cell				0.000144958	0.000144958	0.449849
chr1:161217875:C>T	chr1:161152339-161283411	ENSG00000158882	TOMM40L	protein_coding	+			RNA_SEQ	GeneMaskLFCScorer(requested_output=RNA_SEQ)	CL:0000307 total RNA-seq	+	total RNA-seq	CL:0000307	tracheal epithelial cell	primary_cell				0.000144184	0.000144184	0.41229
chr1:161217875:C>T	chr1:161152339-161283411	ENSG00000158859	ADAMTS4	protein_coding	-			RNA_SEQ	GeneMaskLFCScorer(requested_output=RNA_SEQ)	CL:0000625 total RNA-seq	-	total RNA-seq	CL:0000625	CD8-positive, alpha-beta T cell	primary_cell				0.000143766	0.000143766	0.301775
chr1:161140557:G>A	chr1:161075021-161206093	ENSG00000162755	KLHDC9	protein_coding	+			RNA_SEQ	GeneMaskLFCScorer(requested_output=RNA_SEQ)	CL:0000047 polyA plus RNA-seq	+	polyA plus RNA-seq	CL:0000047	neuronal stem cell	in_vitro_differentiated_cells				0.00413579	0.00413579	0.959379
chr1:161140557:G>A	chr1:161075021-161206093	ENSG00000238934	ENSG00000238934	snoRNA	-			RNA_SEQ	GeneMaskLFCScorer(requested_output=RNA_SEQ)	CL:0000121 polyA plus RNA-seq	.	polyA plus RNA-seq	CL:0000121	Purkinje cell	primary_cell				-0.00410414	0.00410414	-0.933411
chr1:161140557:G>A	chr1:161075021-161206093	ENSG00000158864	NDUFS2	protein_coding	+			RNA_SEQ	GeneMaskLFCScorer(requested_output=RNA_SEQ)	CL:2000001 polyA plus RNA-seq	+	polyA plus RNA-seq	CL:2000001	peripheral blood mononuclear cell	primary_cell				-0.00410259	0.00410259	-0.909176
chr1:161140557:G>A	chr1:161075021-161206093	ENSG00000162755	KLHDC9	protein_coding	+			RNA_SEQ	GeneMaskLFCScorer(requested_output=RNA_SEQ)	CL:0002553 polyA plus RNA-seq	.	polyA plus RNA-seq	CL:0002553	fibroblast of lung	primary_cell				0.00402355	0.00402355	0.955539
chr1:161140557:G>A	chr1:161075021-161206093	ENSG00000158864	NDUFS2	protein_coding	+			RNA_SEQ	GeneMaskLFCScorer(requested_output=RNA_SEQ)	CL:0000312 polyA plus RNA-seq	+	polyA plus RNA-seq	CL:0000312	keratinocyte	primary_cell				-0.00399411	0.00399411	-0.95845
chr1:161140557:G>A	chr1:161075021-161206093	ENSG00000158864	NDUFS2	protein_coding	+			RNA_SEQ	GeneMaskLFCScorer(requested_output=RNA_SEQ)	CL:0000192 polyA plus RNA-seq	.	polyA plus RNA-seq	CL:0000192	smooth muscle cell	in_vitro_differentiated_cells				-0.00398922	0.00398922	-0.953488
chr1:161217875:C>T	chr1:161152339-161283411	ENSG00000158859	ADAMTS4	protein_coding	-			RNA_SEQ	GeneMaskLFCScorer(requested_output=RNA_SEQ)	CL:0000182 total RNA-seq	-	total RNA-seq	CL:0000182	hepatocyte	in_vitro_differentiated_cells				0.000142574	0.000142574	0.291254
chr1:161217875:C>T	chr1:161152339-161283411	ENSG00000143224	PPOX	protein_coding	+			RNA_SEQ	GeneMaskLFCScorer(requested_output=RNA_SEQ)	CL:0002583 total RNA-seq	+	total RNA-seq	CL:0002583	subcutaneous preadipocyte	primary_cell				-0.000141382	0.000141382	-0.459003
chr1:161217875:C>T	chr1:161152339-161283411	ENSG00000248485	PCP4L1	protein_coding	+			RNA_SEQ	GeneMaskLFCScorer(requested_output=RNA_SEQ)	CL:0002598 total RNA-seq	+	total RNA-seq	CL:0002598	bronchial smooth muscle cell	primary_cell				-0.000140667	0.000140667	-0.41229
chr1:161217875:C>T	chr1:161152339-161283411	ENSG00000143257	NR1I3	protein_coding	-			RNA_SEQ	GeneMaskLFCScorer(requested_output=RNA_SEQ)	CL:0010002 total RNA-seq	-	total RNA-seq	CL:0010002	epithelial cell of umbilical artery	primary_cell				0.00014019	0.00014019	0.373276
chr1:161217875:C>T	chr1:161152339-161283411	ENSG00000224985	ENSG00000224985	lncRNA	-			RNA_SEQ	GeneMaskLFCScorer(requested_output=RNA_SEQ)	CL:0002545 total RNA-seq	-	total RNA-seq	CL:0002545	thoracic aorta endothelial cell	primary_cell				0.000138283	0.000138283	0.373276
chr1:161217875:C>T	chr1:161152339-161283411	ENSG00000158882	TOMM40L	protein_coding	+			RNA_SEQ	GeneMaskLFCScorer(requested_output=RNA_SEQ)	CL:0000895 total RNA-seq	+	total RNA-seq	CL:0000895	naive thymus-derived CD4-positive, alpha-beta T cell	primary_cell				-0.000136554	0.000136554	-0.280661
chr11:86156833:G>A	chr11:86091297-86222369							ATAC	CenterMaskScorer(requested_output=ATAC, width=501, aggregation_type=DIFF_LOG2_SUM)	CL:0000623 ATAC-seq	.	ATAC-seq	CL:0000623	natural killer cell	primary_cell				0.320308	0.320308	0.996494
chr10:80494228:C>T	chr10:80428692-80559764							DNASE	CenterMaskScorer(requested_output=DNASE, width=501, aggregation_type=DIFF_LOG2_SUM)	CL:2000045 DNase-seq	.	DNase-seq	CL:2000045	foreskin melanocyte	primary_cell				0.10376	0.10376	0.92045
chr10:80494228:C>T	chr10:80428692-80559764							CHIP_TF	CenterMaskScorer(requested_output=CHIP_TF, width=501, aggregation_type=DIFF_LOG2_SUM)	CL:1001608 TF ChIP-seq CTCF	.	TF ChIP-seq	CL:1001608	foreskin fibroblast	primary_cell	CTCF			0.00477791	0.00477791	0.148854
chr10:60025170:G>T	chr10:59959634-60090706							CHIP_HISTONE	CenterMaskScorer(requested_output=CHIP_HISTONE, width=2001, aggregation_type=DIFF_LOG2_SUM)	CL:0000792 Histone ChIP-seq H3K36me3	.	Histone ChIP-seq	CL:0000792	CD4-positive, CD25-positive, alpha-beta regulatory T cell	primary_cell		H3K36me3		-0.0272579	0.0272579	-0.970426
chr10:60025170:G>T	chr10:59959634-60090706							CHIP_HISTONE	CenterMaskScorer(requested_output=CHIP_HISTONE, width=2001, aggregation_type=DIFF_LOG2_SUM)	CL:0000062 Histone ChIP-seq H3K4me2	.	Histone ChIP-seq	CL:0000062	osteoblast	primary_cell		H3K4me2		0.0166235	0.0166235	0.786165
chr1:207669277:C>T	chr1:207603741-207734813							CHIP_HISTONE	CenterMaskScorer(requested_output=CHIP_HISTONE, width=2001, aggregation_type=DIFF_LOG2_SUM)	CL:0000625 Histone ChIP-seq H3K27me3	.	Histone ChIP-seq	CL:0000625	CD8-positive, alpha-beta T cell	primary_cell		H3K27me3		-0.0141783	0.0141783	-0.889375
chr11:121482368:G>T	chr11:121416832-121547904							CHIP_HISTONE	CenterMaskScorer(requested_output=CHIP_HISTONE, width=2001, aggregation_type=DIFF_LOG2_SUM)	CL:0000594 Histone ChIP-seq H3K4me1	.	Histone ChIP-seq	CL:0000594	skeletal muscle satellite cell	primary_cell		H3K4me1		0.0579977	0.0579977	0.93191
chr10:80494228:C>T	chr10:80428692-80559764							CHIP_HISTONE	CenterMaskScorer(requested_output=CHIP_HISTONE, width=2001, aggregation_type=DIFF_LOG2_SUM)	CL:0001054 Histone ChIP-seq H2AFZ	.	Histone ChIP-seq	CL:0001054	CD14-positive monocyte	primary_cell		H2AFZ		0.00236416	0.00236416	0.171333
chr10:60025170:G>T	chr10:59959634-60090706							CHIP_HISTONE	CenterMaskScorer(requested_output=CHIP_HISTONE, width=2001, aggregation_type=DIFF_LOG2_SUM)	CL:0002327 Histone ChIP-seq H3K9ac	.	Histone ChIP-seq	CL:0002327	mammary epithelial cell	primary_cell		H3K9ac		0.00731564	0.00731564	0.628119
chr10:60025170:G>T	chr10:59959634-60090706							CHIP_HISTONE	CenterMaskScorer(requested_output=CHIP_HISTONE, width=2001, aggregation_type=DIFF_LOG2_SUM)	CL:0000312 Histone ChIP-seq H3K79me2	.	Histone ChIP-seq	CL:0000312	keratinocyte	primary_cell		H3K79me2		0.00464058	0.00464058	0.42182
chr10:60025170:G>T	chr10:59959634-60090706							CHIP_HISTONE	CenterMaskScorer(requested_output=CHIP_HISTONE, width=2001, aggregation_type=DIFF_LOG2_SUM)	CL:0002326 Histone ChIP-seq H3K9me3	.	Histone ChIP-seq	CL:0002326	luminal epithelial cell of mammary gland	primary_cell		H3K9me3		-0.00260544	0.00260544	-0.312224
chr10:60025170:G>T	chr10:59959634-60090706							CHIP_HISTONE	CenterMaskScorer(requested_output=CHIP_HISTONE, width=2001, aggregation_type=DIFF_LOG2_SUM)	CL:0000236 Histone ChIP-seq H3K27me3	.	Histone ChIP-seq	CL:0000236	B cell	primary_cell		H3K27me3		0.00849724	0.00849724	0.680793
chr1:207669277:C>T	chr1:207603741-207734813							CHIP_HISTONE	CenterMaskScorer(requested_output=CHIP_HISTONE, width=2001, aggregation_type=DIFF_LOG2_SUM)	CL:0000895 Histone ChIP-seq H3K4me1	.	Histone ChIP-seq	CL:0000895	naive thymus-derived CD4-positive, alpha-beta T cell	primary_cell		H3K4me1		-0.047925	0.047925	-0.969051
chr1:161140557:G>A	chr1:161075021-161206093	ENSG00000143217	NECTIN4	protein_coding	-			RNA_SEQ	GeneMaskLFCScorer(requested_output=RNA_SEQ)	CL:0000192 polyA plus RNA-seq	.	polyA plus RNA-seq	CL:0000192	smooth muscle cell	in_vitro_differentiated_cells				-0.00397921	0.00397921	-0.953488
chr1:161217875:C>T	chr1:161152339-161283411	ENSG00000224985	ENSG00000224985	lncRNA	-			RNA_SEQ	GeneMaskLFCScorer(requested_output=RNA_SEQ)	CL:2000010 total RNA-seq	-	total RNA-seq	CL:2000010	dermis blood vessel endothelial cell	primary_cell				-0.000136375	0.000136375	-0.353249
chr1:161140557:G>A	chr1:161075021-161206093	ENSG00000143217	NECTIN4	protein_coding	-			RNA_SEQ	GeneMaskLFCScorer(requested_output=RNA_SEQ)	CL:0000187 polyA plus RNA-seq	.	polyA plus RNA-seq	CL:0000187	myocyte	in_vitro_differentiated_cells				-0.00384903	0.00384903	-0.941769
chr1:161217875:C>T	chr1:161152339-161283411	ENSG00000143222	UFC1	protein_coding	+			RNA_SEQ	GeneMaskLFCScorer(requested_output=RNA_SEQ)	CL:0002543 total RNA-seq	+	total RNA-seq	CL:0002543	vein endothelial cell	primary_cell				0.000135265	0.000135265	0.449849
chr11:86156833:G>A	chr11:86091297-86222369							ATAC	CenterMaskScorer(requested_output=ATAC, width=501, aggregation_type=DIFF_LOG2_SUM)	CL:0000900 ATAC-seq	.	ATAC-seq	CL:0000900	naive thymus-derived CD8-positive, alpha-beta T cell	primary_cell				0.289981	0.289981	0.988411
chr10:60025170:G>T	chr10:59959634-60090706							DNASE	CenterMaskScorer(requested_output=DNASE, width=501, aggregation_type=DIFF_LOG2_SUM)	CL:0000127 DNase-seq	.	DNase-seq	CL:0000127	astrocyte	primary_cell				0.0232427	0.0232427	0.561129
chr10:60025170:G>T	chr10:59959634-60090706							CHIP_TF	CenterMaskScorer(requested_output=CHIP_TF, width=501, aggregation_type=DIFF_LOG2_SUM)	CL:0002548 TF ChIP-seq CTCF	.	TF ChIP-seq	CL:0002548	cardiac fibroblast	primary_cell	CTCF			0	0	-0.0345942
chr10:60025170:G>T	chr10:59959634-60090706							CHIP_HISTONE	CenterMaskScorer(requested_output=CHIP_HISTONE, width=2001, aggregation_type=DIFF_LOG2_SUM)	CL:0002551 Histone ChIP-seq H3K4me2	.	Histone ChIP-seq	CL:0002551	fibroblast of dermis	primary_cell		H3K4me2		0.00690842	0.00690842	0.528697
chr10:11676714:G>A	chr10:11611178-11742250							CHIP_HISTONE	CenterMaskScorer(requested_output=CHIP_HISTONE, width=2001, aggregation_type=DIFF_LOG2_SUM)	CL:0002324 Histone ChIP-seq H3K4me3	.	Histone ChIP-seq	CL:0002324	myoepithelial cell of mammary gland	primary_cell		H3K4me3		-0.000966072	0.000966072	-0.193636
chr10:60025170:G>T	chr10:59959634-60090706							CHIP_HISTONE	CenterMaskScorer(requested_output=CHIP_HISTONE, width=2001, aggregation_type=DIFF_LOG2_SUM)	CL:0000062 Histone ChIP-seq H3K27ac	.	Histone ChIP-seq	CL:0000062	osteoblast	primary_cell		H3K27ac		0.0119267	0.0119267	0.721776
chr10:60025170:G>T	chr10:59959634-60090706							CHIP_HISTONE	CenterMaskScorer(requested_output=CHIP_HISTONE, width=2001, aggregation_type=DIFF_LOG2_SUM)	CL:0000236 Histone ChIP-seq H3K9ac	.	Histone ChIP-seq	CL:0000236	B cell	primary_cell		H3K9ac		0.005723	0.005723	0.47702
chr1:207518704:G>A	chr1:207453168-207584240							CHIP_HISTONE	CenterMaskScorer(requested_output=CHIP_HISTONE, width=2001, aggregation_type=DIFF_LOG2_SUM)	CL:0002328 Histone ChIP-seq H3K36me3	.	Histone ChIP-seq	CL:0002328	bronchial epithelial cell	primary_cell		H3K36me3		0.00445271	0.00445271	0.503309
chr1:161217875:C>T	chr1:161152339-161283411							CHIP_HISTONE	CenterMaskScorer(requested_output=CHIP_HISTONE, width=2001, aggregation_type=DIFF_LOG2_SUM)	CL:0011020 Histone ChIP-seq H3F3A	.	Histone ChIP-seq	CL:0011020	neural progenitor cell	in_vitro_differentiated_cells		H3F3A		-0.0193329	0.0193329	-0.902982
chr10:60025170:G>T	chr10:59959634-60090706							CHIP_HISTONE	CenterMaskScorer(requested_output=CHIP_HISTONE, width=2001, aggregation_type=DIFF_LOG2_SUM)	CL:0000127 Histone ChIP-seq H3K4me1	.	Histone ChIP-seq	CL:0000127	astrocyte	primary_cell		H3K4me1		0.0238447	0.0238447	0.853515
chr10:60025170:G>T	chr10:59959634-60090706							CHIP_HISTONE	CenterMaskScorer(requested_output=CHIP_HISTONE, width=2001, aggregation_type=DIFF_LOG2_SUM)	CL:0000540 Histone ChIP-seq H3K4me1	.	Histone ChIP-seq	CL:0000540	neuron	in_vitro_differentiated_cells		H3K4me1		0.0137672	0.0137672	0.606708
chr11:121482368:G>T	chr11:121416832-121547904							CHIP_HISTONE	CenterMaskScorer(requested_output=CHIP_HISTONE, width=2001, aggregation_type=DIFF_LOG2_SUM)	CL:0001059 Histone ChIP-seq H3K27ac	.	Histone ChIP-seq	CL:0001059	common myeloid progenitor, CD34-positive	primary_cell		H3K27ac		-0.0300922	0.0300922	-0.936319
chr11:121564878:C>T	chr11:121499342-121630414							CHIP_HISTONE	CenterMaskScorer(requested_output=CHIP_HISTONE, width=2001, aggregation_type=DIFF_LOG2_SUM)	CL:0000222 Histone ChIP-seq H3K4me3	.	Histone ChIP-seq	CL:0000222	mesodermal cell	in_vitro_differentiated_cells		H3K4me3		-0.00928879	0.00928879	-0.698927
chr1:161140557:G>A	chr1:161075021-161206093	ENSG00000143217	NECTIN4	protein_coding	-			RNA_SEQ	GeneMaskLFCScorer(requested_output=RNA_SEQ)	CL:0000134 polyA plus RNA-seq	-	polyA plus RNA-seq	CL:0000134	mesenchymal stem cell	in_vitro_differentiated_cells				-0.00384283	0.00384283	-0.952428
chr1:161140557:G>A	chr1:161075021-161206093	ENSG00000162755	KLHDC9	protein_coding	+			RNA_SEQ	GeneMaskLFCScorer(requested_output=RNA_SEQ)	CL:0002553 polyA plus RNA-seq	+	polyA plus RNA-seq	CL:0002553	fibroblast of lung	primary_cell				0.00379395	0.00379395	0.959379
chr1:161217875:C>T	chr1:161152339-161283411	ENSG00000248485	PCP4L1	protein_coding	+			RNA_SEQ	GeneMaskLFCScorer(requested_output=RNA_SEQ)	CL:2000092 total RNA-seq	+	total RNA-seq	CL:2000092	hair follicular keratinocyte	primary_cell				-0.000133991	0.000133991	-0.47702
chr1:161217875:C>T	chr1:161152339-161283411	ENSG00000143224	PPOX	protein_coding	+			RNA_SEQ	GeneMaskLFCScorer(requested_output=RNA_SEQ)	CL:0000100 total RNA-seq	.	total RNA-seq	CL:0000100	motor neuron	in_vitro_differentiated_cells				0.000133991	0.000133991	0.103452
chr1:161140557:G>A	chr1:161075021-161206093	ENSG00000224985	ENSG00000224985	lncRNA	-			RNA_SEQ	GeneMaskLFCScorer(requested_output=RNA_SEQ)	CL:0002618 polyA plus RNA-seq	-	polyA plus RNA-seq	CL:0002618	endothelial cell of umbilical vein	primary_cell				-0.00378847	0.00378847	-0.944322
chr1:161140557:G>A	chr1:161075021-161206093	ENSG00000158864	NDUFS2	protein_coding	+			RNA_SEQ	GeneMaskLFCScorer(requested_output=RNA_SEQ)	CL:0002327 polyA plus RNA-seq	+	polyA plus RNA-seq	CL:0002327	mammary epithelial cell	primary_cell				-0.0037818	0.0037818	-0.951345
chr1:161140557:G>A	chr1:161075021-161206093	ENSG00000238934	ENSG00000238934	snoRNA	-			RNA_SEQ	GeneMaskLFCScorer(requested_output=RNA_SEQ)	CL:0002618 polyA plus RNA-seq	.	polyA plus RNA-seq	CL:0002618	endothelial cell of umbilical vein	primary_cell				-0.00375557	0.00375557	-0.939103
chr1:161140557:G>A	chr1:161075021-161206093	ENSG00000158864	NDUFS2	protein_coding	+			RNA_SEQ	GeneMaskLFCScorer(requested_output=RNA_SEQ)	CL:0000187 polyA plus RNA-seq	.	polyA plus RNA-seq	CL:0000187	myocyte	in_vitro_differentiated_cells				-0.0036993	0.0036993	-0.936319
chr1:161140557:G>A	chr1:161075021-161206093	ENSG00000158864	NDUFS2	protein_coding	+			RNA_SEQ	GeneMaskLFCScorer(requested_output=RNA_SEQ)	CL:0000312 polyA plus RNA-seq	.	polyA plus RNA-seq	CL:0000312	keratinocyte	primary_cell				-0.00364614	0.00364614	-0.94306
chr1:161217875:C>T	chr1:161152339-161283411	ENSG00000248485	PCP4L1	protein_coding	+			RNA_SEQ	GeneMaskLFCScorer(requested_output=RNA_SEQ)	CL:0002597 total RNA-seq	+	total RNA-seq	CL:0002597	smooth muscle cell of bladder	primary_cell				-0.000133514	0.000133514	-0.41229
chr1:161217875:C>T	chr1:161152339-161283411	ENSG00000284035	MIR5187	miRNA	+			RNA_SEQ	GeneMaskLFCScorer(requested_output=RNA_SEQ)	CL:0002598 total RNA-seq	+	total RNA-seq	CL:0002598	bronchial smooth muscle cell	primary_cell				-0.000132799	0.000132799	-0.40267
chr1:161217875:C>T	chr1:161152339-161283411	ENSG00000158882	TOMM40L	protein_coding	+			RNA_SEQ	GeneMaskLFCScorer(requested_output=RNA_SEQ)	CL:0002598 total RNA-seq	+	total RNA-seq	CL:0002598	bronchial smooth muscle cell	primary_cell				0.000132203	0.000132203	0.41229
chr1:161217875:C>T	chr1:161152339-161283411	ENSG00000143222	UFC1	protein_coding	+			RNA_SEQ	GeneMaskLFCScorer(requested_output=RNA_SEQ)	CL:0002594 total RNA-seq	+	total RNA-seq	CL:0002594	smooth muscle cell of the umbilical artery	primary_cell				0.00012888	0.00012888	0.459003
chr1:161217875:C>T	chr1:161152339-161283411	ENSG00000143222	UFC1	protein_coding	+			RNA_SEQ	GeneMaskLFCScorer(requested_output=RNA_SEQ)	CL:1000458 total RNA-seq	+	total RNA-seq	CL:1000458	melanocyte of skin	primary_cell				-0.000128761	0.000128761	-0.373276
chr11:86156833:G>A	chr11:86091297-86222369							ATAC	CenterMaskScorer(requested_output=ATAC, width=501, aggregation_type=DIFF_LOG2_SUM)	CL:0000792 ATAC-seq	.	ATAC-seq	CL:0000792	CD4-positive, CD25-positive, alpha-beta regulatory T cell	primary_cell				0.263652	0.263652	0.992509
chr1:207669277:C>T	chr1:207603741-207734813							DNASE	CenterMaskScorer(requested_output=DNASE, width=501, aggregation_type=DIFF_LOG2_SUM)	CL:0000182 DNase-seq	.	DNase-seq	CL:0000182	hepatocyte	in_vitro_differentiated_cells				-0.0294147	0.0294147	-0.737945
chr10:80494228:C>T	chr10:80428692-80559764							CHIP_TF	CenterMaskScorer(requested_output=CHIP_TF, width=501, aggregation_type=DIFF_LOG2_SUM)	CL:0002618 TF ChIP-seq MAX	.	TF ChIP-seq	CL:0002618	endothelial cell of umbilical vein	primary_cell	MAX			0.0229702	0.0229702	0.641886
chr10:80494228:C>T	chr10:80428692-80559764							CHIP_HISTONE	CenterMaskScorer(requested_output=CHIP_HISTONE, width=2001, aggregation_type=DIFF_LOG2_SUM)	CL:0002618 Histone ChIP-seq H3K4me1	.	Histone ChIP-seq	CL:0002618	endothelial cell of umbilical vein	primary_cell		H3K4me1		0.0078516	0.0078516	0.553174
chr1:161217875:C>T	chr1:161152339-161283411							CHIP_HISTONE	CenterMaskScorer(requested_output=CHIP_HISTONE, width=2001, aggregation_type=DIFF_LOG2_SUM)	CL:0011020 Histone ChIP-seq H3K4me1	.	Histone ChIP-seq	CL:0011020	neural progenitor cell	in_vitro_differentiated_cells		H3K4me1		-0.0249481	0.0249481	-0.90083
chr1:207518704:G>A	chr1:207453168-207584240							CHIP_HISTONE	CenterMaskScorer(requested_output=CHIP_HISTONE, width=2001, aggregation_type=DIFF_LOG2_SUM)	CL:0000047 Histone ChIP-seq H3K18ac	.	Histone ChIP-seq	CL:0000047	neuronal stem cell	in_vitro_differentiated_cells		H3K18ac		-0.0508509	0.0508509	-0.990355
chr11:121482368:G>T	chr11:121416832-121547904							CHIP_HISTONE	CenterMaskScorer(requested_output=CHIP_HISTONE, width=2001, aggregation_type=DIFF_LOG2_SUM)	CL:0000594 Histone ChIP-seq H3K9ac	.	Histone ChIP-seq	CL:0000594	skeletal muscle satellite cell	primary_cell		H3K9ac		0.0307293	0.0307293	0.922194
chr10:60025170:G>T	chr10:59959634-60090706							CHIP_HISTONE	CenterMaskScorer(requested_output=CHIP_HISTONE, width=2001, aggregation_type=DIFF_LOG2_SUM)	CL:0002327 Histone ChIP-seq H3K79me2	.	Histone ChIP-seq	CL:0002327	mammary epithelial cell	primary_cell		H3K79me2		0.00681114	0.00681114	0.599367
chr10:60025170:G>T	chr10:59959634-60090706							CHIP_HISTONE	CenterMaskScorer(requested_output=CHIP_HISTONE, width=2001, aggregation_type=DIFF_LOG2_SUM)	CL:0002327 Histone ChIP-seq H3K4me3	.	Histone ChIP-seq	CL:0002327	mammary epithelial cell	primary_cell		H3K4me3		0.00522423	0.00522423	0.628119
chr1:207669277:C>T	chr1:207603741-207734813							CHIP_HISTONE	CenterMaskScorer(requested_output=CHIP_HISTONE, width=2001, aggregation_type=DIFF_LOG2_SUM)	CL:0000192 Histone ChIP-seq H3K9ac	.	Histone ChIP-seq	CL:0000192	smooth muscle cell	in_vitro_differentiated_cells		H3K9ac		-0.0162964	0.0162964	-0.90083
chr10:60025170:G>T	chr10:59959634-60090706							CHIP_HISTONE	CenterMaskScorer(requested_output=CHIP_HISTONE, width=2001, aggregation_type=DIFF_LOG2_SUM)	CL:0000236 Histone ChIP-seq H3K27ac	.	Histone ChIP-seq	CL:0000236	B cell	primary_cell		H3K27ac		0.00215721	0.00215721	0.160114
chr10:80494228:C>T	chr10:80428692-80559764							CHIP_HISTONE	CenterMaskScorer(requested_output=CHIP_HISTONE, width=2001, aggregation_type=DIFF_LOG2_SUM)	CL:0000792 Histone ChIP-seq H3K4me3	.	Histone ChIP-seq	CL:0000792	CD4-positive, CD25-positive, alpha-beta regulatory T cell	primary_cell		H3K4me3		0.0141468	0.0141468	0.668219
chr10:80494228:C>T	chr10:80428692-80559764							CHIP_HISTONE	CenterMaskScorer(requested_output=CHIP_HISTONE, width=2001, aggregation_type=DIFF_LOG2_SUM)	CL:0002618 Histone ChIP-seq H3K4me2	.	Histone ChIP-seq	CL:0002618	endothelial cell of umbilical vein	primary_cell		H3K4me2		0.00286007	0.00286007	0.237625
chr1:161140557:G>A	chr1:161075021-161206093	ENSG00000158796	DEDD	protein_coding	-			RNA_SEQ	GeneMaskLFCScorer(requested_output=RNA_SEQ)	CL:0000909 polyA plus RNA-seq	.	polyA plus RNA-seq	CL:0000909	CD8-positive, alpha-beta memory T cell	primary_cell				-0.00362203	0.00362203	-0.889375
chr1:161140557:G>A	chr1:161075021-161206093	ENSG00000158864	NDUFS2	protein_coding	+			RNA_SEQ	GeneMaskLFCScorer(requested_output=RNA_SEQ)	CL:0000625 polyA plus RNA-seq	.	polyA plus RNA-seq	CL:0000625	CD8-positive, alpha-beta T cell	primary_cell				-0.00361586	0.00361586	-0.90509
chr1:161140557:G>A	chr1:161075021-161206093	ENSG00000143217	NECTIN4	protein_coding	-			RNA_SEQ	GeneMaskLFCScorer(requested_output=RNA_SEQ)	CL:2000045 polyA plus RNA-seq	-	polyA plus RNA-seq	CL:2000045	foreskin melanocyte	primary_cell				-0.00360537	0.00360537	-0.934881
chr1:161140557:G>A	chr1:161075021-161206093	ENSG00000158864	NDUFS2	protein_coding	+			RNA_SEQ	GeneMaskLFCScorer(requested_output=RNA_SEQ)	CL:0000792 polyA plus RNA-seq	.	polyA plus RNA-seq	CL:0000792	CD4-positive, CD25-positive, alpha-beta regulatory T cell	primary_cell				-0.00359219	0.00359219	-0.886939
chr1:161140557:G>A	chr1:161075021-161206093	ENSG00000158859	ADAMTS4	protein_coding	-			RNA_SEQ	GeneMaskLFCScorer(requested_output=RNA_SEQ)	CL:0001059 polyA plus RNA-seq	.	polyA plus RNA-seq	CL:0001059	common myeloid progenitor, CD34-positive	primary_cell				-0.00357985	0.00357985	-0.902982
chr1:161140557:G>A	chr1:161075021-161206093	ENSG00000224985	ENSG00000224985	lncRNA	-			RNA_SEQ	GeneMaskLFCScorer(requested_output=RNA_SEQ)	CL:0000222 polyA plus RNA-seq	-	polyA plus RNA-seq	CL:0000222	mesodermal cell	in_vitro_differentiated_cells				-0.00355244	0.00355244	-0.939103
chr1:161140557:G>A	chr1:161075021-161206093	ENSG00000158859	ADAMTS4	protein_coding	-			RNA_SEQ	GeneMaskLFCScorer(requested_output=RNA_SEQ)	CL:0000900 polyA plus RNA-seq	.	polyA plus RNA-seq	CL:0000900	naive thymus-derived CD8-positive, alpha-beta T cell	primary_cell				-0.00354099	0.00354099	-0.881915
chr1:161217875:C>T	chr1:161152339-161283411	ENSG00000158850	B4GALT3	protein_coding	-			RNA_SEQ	GeneMaskLFCScorer(requested_output=RNA_SEQ)	CL:0002568 total RNA-seq	-	total RNA-seq	CL:0002568	mesenchymal stem cell of Wharton's jelly	primary_cell				0.000124812	0.000124812	0.332894
chr1:161217875:C>T	chr1:161152339-161283411	ENSG00000158882	TOMM40L	protein_coding	+			RNA_SEQ	GeneMaskLFCScorer(requested_output=RNA_SEQ)	CL:0002558 total RNA-seq	+	total RNA-seq	CL:0002558	fibroblast of villous mesenchyme	primary_cell				0.000124097	0.000124097	0.42182
chr1:161217875:C>T	chr1:161152339-161283411	ENSG00000143224	PPOX	protein_coding	+			RNA_SEQ	GeneMaskLFCScorer(requested_output=RNA_SEQ)	CL:0002600 total RNA-seq	+	total RNA-seq	CL:0002600	smooth muscle cell of trachea	primary_cell				-0.000124097	0.000124097	-0.431257
chr1:161217875:C>T	chr1:161152339-161283411	ENSG00000224985	ENSG00000224985	lncRNA	-			RNA_SEQ	GeneMaskLFCScorer(requested_output=RNA_SEQ)	CL:2000040 total RNA-seq	-	total RNA-seq	CL:2000040	bladder microvascular endothelial cell	primary_cell				0.000123024	0.000123024	0.343112
chr1:161217875:C>T	chr1:161152339-161283411	ENSG00000248485	PCP4L1	protein_coding	+			RNA_SEQ	GeneMaskLFCScorer(requested_output=RNA_SEQ)	CL:0010003 total RNA-seq	+	total RNA-seq	CL:0010003	epithelial cell of alveolus of lung	primary_cell				0.000123024	0.000123024	0.449849
chr1:161217875:C>T	chr1:161152339-161283411	ENSG00000248485	PCP4L1	protein_coding	+			RNA_SEQ	GeneMaskLFCScorer(requested_output=RNA_SEQ)	CL:2000071 total RNA-seq	+	total RNA-seq	CL:2000071	mammary microvascular endothelial cell	primary_cell				-0.000122547	0.000122547	-0.4406
chr1:161217875:C>T	chr1:161152339-161283411	ENSG00000143222	UFC1	protein_coding	+			RNA_SEQ	GeneMaskLFCScorer(requested_output=RNA_SEQ)	CL:0002592 total RNA-seq	+	total RNA-seq	CL:0002592	smooth muscle cell of the coronary artery	primary_cell				0.000122458	0.000122458	0.431257
chr1:161140557:G>A	chr1:161075021-161206093	ENSG00000158864	NDUFS2	protein_coding	+			RNA_SEQ	GeneMaskLFCScorer(requested_output=RNA_SEQ)	CL:0000788 polyA plus RNA-seq	.	polyA plus RNA-seq	CL:0000788	naive B cell	primary_cell				-0.00353664	0.00353664	-0.876682
chr1:161140557:G>A	chr1:161075021-161206093	ENSG00000224985	ENSG00000224985	lncRNA	-			RNA_SEQ	GeneMaskLFCScorer(requested_output=RNA_SEQ)	CL:0000515 polyA plus RNA-seq	-	polyA plus RNA-seq	CL:0000515	skeletal muscle myoblast	primary_cell				-0.00351334	0.00351334	-0.934881
chr1:161140557:G>A	chr1:161075021-161206093	ENSG00000158796	DEDD	protein_coding	-			RNA_SEQ	GeneMaskLFCScorer(requested_output=RNA_SEQ)	CL:0000900 polyA plus RNA-seq	.	polyA plus RNA-seq	CL:0000900	naive thymus-derived CD8-positive, alpha-beta T cell	primary_cell				-0.00350708	0.00350708	-0.879325
chr1:161140557:G>A	chr1:161075021-161206093	ENSG00000158864	NDUFS2	protein_coding	+			RNA_SEQ	GeneMaskLFCScorer(requested_output=RNA_SEQ)	CL:0001059 polyA plus RNA-seq	.	polyA plus RNA-seq	CL:0001059	common myeloid progenitor, CD34-positive	primary_cell				-0.00350451	0.00350451	-0.898633
chr1:161217875:C>T	chr1:161152339-161283411	ENSG00000158850	B4GALT3	protein_coding	-			RNA_SEQ	GeneMaskLFCScorer(requested_output=RNA_SEQ)	CL:2000068 total RNA-seq	-	total RNA-seq	CL:2000068	pericardium fibroblast	primary_cell				0.000121355	0.000121355	0.39296
chr1:161217875:C>T	chr1:161152339-161283411	ENSG00000143257	NR1I3	protein_coding	-			RNA_SEQ	GeneMaskLFCScorer(requested_output=RNA_SEQ)	CL:0000624 total RNA-seq	-	total RNA-seq	CL:0000624	CD4-positive, alpha-beta T cell	primary_cell				-0.000118256	0.000118256	-0.27
chr1:161217875:C>T	chr1:161152339-161283411	ENSG00000248485	PCP4L1	protein_coding	+			RNA_SEQ	GeneMaskLFCScorer(requested_output=RNA_SEQ)	CL:0002547 total RNA-seq	+	total RNA-seq	CL:0002547	fibroblast of the aortic adventitia	primary_cell				-0.000117779	0.000117779	-0.40267
chr1:161217875:C>T	chr1:161152339-161283411	ENSG00000143257	NR1I3	protein_coding	-			RNA_SEQ	GeneMaskLFCScorer(requested_output=RNA_SEQ)	CL:2000018 total RNA-seq	-	total RNA-seq	CL:2000018	endothelial cell of coronary artery	primary_cell				0.000117302	0.000117302	0.332894
chr15:49901356:G>A	chr15:49835820-49966892							ATAC	CenterMaskScorer(requested_output=ATAC, width=501, aggregation_type=DIFF_LOG2_SUM)	CL:0000100 ATAC-seq	.	ATAC-seq	CL:0000100	motor neuron	in_vitro_differentiated_cells				0.252624	0.252624	0.974781
chr10:11676714:G>A	chr10:11611178-11742250							DNASE	CenterMaskScorer(requested_output=DNASE, width=501, aggregation_type=DIFF_LOG2_SUM)	CL:0000899 DNase-seq	.	DNase-seq	CL:0000899	T-helper 17 cell	primary_cell				-0.164304	0.164304	-0.980821
chr10:80494228:C>T	chr10:80428692-80559764							CHIP_TF	CenterMaskScorer(requested_output=CHIP_TF, width=501, aggregation_type=DIFF_LOG2_SUM)	CL:0002618 TF ChIP-seq JUN	.	TF ChIP-seq	CL:0002618	endothelial cell of umbilical vein	primary_cell	JUN			0.0210619	0.0210619	0.621084
chr1:207669277:C>T	chr1:207603741-207734813							CHIP_HISTONE	CenterMaskScorer(requested_output=CHIP_HISTONE, width=2001, aggregation_type=DIFF_LOG2_SUM)	CL:2000001 Histone ChIP-seq H3K27ac	.	Histone ChIP-seq	CL:2000001	peripheral blood mononuclear cell	primary_cell		H3K27ac		-0.0317545	0.0317545	-0.979461
chr10:60025170:G>T	chr10:59959634-60090706							CHIP_HISTONE	CenterMaskScorer(requested_output=CHIP_HISTONE, width=2001, aggregation_type=DIFF_LOG2_SUM)	CL:0000312 Histone ChIP-seq H3K36me3	.	Histone ChIP-seq	CL:0000312	keratinocyte	primary_cell		H3K36me3		-0.0401535	0.0401535	-0.988142
chr10:80494228:C>T	chr10:80428692-80559764							CHIP_HISTONE	CenterMaskScorer(requested_output=CHIP_HISTONE, width=2001, aggregation_type=DIFF_LOG2_SUM)	CL:0000515 Histone ChIP-seq H3K79me2	.	Histone ChIP-seq	CL:0000515	skeletal muscle myoblast	primary_cell		H3K79me2		-0.00440502	0.00440502	-0.613947
chr10:11676714:G>A	chr10:11611178-11742250							CHIP_HISTONE	CenterMaskScorer(requested_output=CHIP_HISTONE, width=2001, aggregation_type=DIFF_LOG2_SUM)	CL:0000623 Histone ChIP-seq H3K4me3	.	Histone ChIP-seq	CL:0000623	natural killer cell	primary_cell		H3K4me3		-0.00336838	0.00336838	-0.613947
chr10:11676714:G>A	chr10:11611178-11742250							CHIP_HISTONE	CenterMaskScorer(requested_output=CHIP_HISTONE, width=2001, aggregation_type=DIFF_LOG2_SUM)	CL:0002586 Histone ChIP-seq H3K4me3	.	Histone ChIP-seq	CL:0002586	retinal pigment epithelial cell	primary_cell		H3K4me3		0.00740623	0.00740623	0.599367
chr10:80494228:C>T	chr10:80428692-80559764							CHIP_HISTONE	CenterMaskScorer(requested_output=CHIP_HISTONE, width=2001, aggregation_type=DIFF_LOG2_SUM)	CL:0001054 Histone ChIP-seq H4K20me1	.	Histone ChIP-seq	CL:0001054	CD14-positive monocyte	primary_cell		H4K20me1		0.000462532	0.000462532	-0.0230679
chr10:60025170:G>T	chr10:59959634-60090706							CHIP_HISTONE	CenterMaskScorer(requested_output=CHIP_HISTONE, width=2001, aggregation_type=DIFF_LOG2_SUM)	CL:0002326 Histone ChIP-seq H3K36me3	.	Histone ChIP-seq	CL:0002326	luminal epithelial cell of mammary gland	primary_cell		H3K36me3		-0.0532627	0.0532627	-0.991597
chr10:60025170:G>T	chr10:59959634-60090706							CHIP_HISTONE	CenterMaskScorer(requested_output=CHIP_HISTONE, width=2001, aggregation_type=DIFF_LOG2_SUM)	CL:0000062 Histone ChIP-seq H2AFZ	.	Histone ChIP-seq	CL:0000062	osteoblast	primary_cell		H2AFZ		0.0100307	0.0100307	0.655252
chr11:121564878:C>T	chr11:121499342-121630414							CHIP_HISTONE	CenterMaskScorer(requested_output=CHIP_HISTONE, width=2001, aggregation_type=DIFF_LOG2_SUM)	CL:0000222 Histone ChIP-seq H3K4me1	.	Histone ChIP-seq	CL:0000222	mesodermal cell	in_vitro_differentiated_cells		H3K4me1		-0.01828	0.01828	-0.635053
chr11:121482368:G>T	chr11:121416832-121547904							CHIP_HISTONE	CenterMaskScorer(requested_output=CHIP_HISTONE, width=2001, aggregation_type=DIFF_LOG2_SUM)	CL:0002372 Histone ChIP-seq H3K36me3	.	Histone ChIP-seq	CL:0002372	myotube	in_vitro_differentiated_cells		H3K36me3		-0.00165176	0.00165176	-0.332894
chr1:161140557:G>A	chr1:161075021-161206093	ENSG00000162755	KLHDC9	protein_coding	+			RNA_SEQ	GeneMaskLFCScorer(requested_output=RNA_SEQ)	CL:0000515 polyA plus RNA-seq	.	polyA plus RNA-seq	CL:0000515	skeletal muscle myoblast	primary_cell				0.00350308	0.00350308	0.928809
chr1:161140557:G>A	chr1:161075021-161206093	ENSG00000158864	NDUFS2	protein_coding	+			RNA_SEQ	GeneMaskLFCScorer(requested_output=RNA_SEQ)	CL:0000624 polyA plus RNA-seq	.	polyA plus RNA-seq	CL:0000624	CD4-positive, alpha-beta T cell	primary_cell				-0.00348532	0.00348532	-0.90509
chr1:161140557:G>A	chr1:161075021-161206093	ENSG00000143217	NECTIN4	protein_coding	-			RNA_SEQ	GeneMaskLFCScorer(requested_output=RNA_SEQ)	CL:0000312 polyA plus RNA-seq	-	polyA plus RNA-seq	CL:0000312	keratinocyte	primary_cell				-0.00348508	0.00348508	-0.940451
chr1:161140557:G>A	chr1:161075021-161206093	ENSG00000158864	NDUFS2	protein_coding	+			RNA_SEQ	GeneMaskLFCScorer(requested_output=RNA_SEQ)	CL:0002324 polyA plus RNA-seq	+	polyA plus RNA-seq	CL:0002324	myoepithelial cell of mammary gland	primary_cell				-0.00347817	0.00347817	-0.944322
chr1:161140557:G>A	chr1:161075021-161206093	ENSG00000224985	ENSG00000224985	lncRNA	-			RNA_SEQ	GeneMaskLFCScorer(requested_output=RNA_SEQ)	CL:2000045 polyA plus RNA-seq	-	polyA plus RNA-seq	CL:2000045	foreskin melanocyte	primary_cell				-0.0034585	0.0034585	-0.928809
chr1:161140557:G>A	chr1:161075021-161206093	ENSG00000158796	DEDD	protein_coding	-			RNA_SEQ	GeneMaskLFCScorer(requested_output=RNA_SEQ)	CL:0000897 polyA plus RNA-seq	.	polyA plus RNA-seq	CL:0000897	CD4-positive, alpha-beta memory T cell	primary_cell				-0.00343913	0.00343913	-0.873985
chr1:161140557:G>A	chr1:161075021-161206093	ENSG00000290115	ENSG00000290115	lncRNA	-			RNA_SEQ	GeneMaskLFCScorer(requested_output=RNA_SEQ)	CL:0000221 polyA plus RNA-seq	-	polyA plus RNA-seq	CL:0000221	ectodermal cell	in_vitro_differentiated_cells				0.00341749	0.00341749	0.927208
chr1:161217875:C>T	chr1:161152339-161283411	ENSG00000158859	ADAMTS4	protein_coding	-			RNA_SEQ	GeneMaskLFCScorer(requested_output=RNA_SEQ)	CL:0000746 total RNA-seq	-	total RNA-seq	CL:0000746	cardiac muscle cell	in_vitro_differentiated_cells				0.000115156	0.000115156	0.237625
chr1:161217875:C>T	chr1:161152339-161283411	ENSG00000143222	UFC1	protein_coding	+			RNA_SEQ	GeneMaskLFCScorer(requested_output=RNA_SEQ)	CL:0002328 total RNA-seq	+	total RNA-seq	CL:0002328	bronchial epithelial cell	primary_cell				0.000109464	0.000109464	0.39296
chr1:161217875:C>T	chr1:161152339-161283411	ENSG00000158850	B4GALT3	protein_coding	-			RNA_SEQ	GeneMaskLFCScorer(requested_output=RNA_SEQ)	CL:0000909 total RNA-seq	-	total RNA-seq	CL:0000909	CD8-positive, alpha-beta memory T cell	primary_cell				-0.000108823	0.000108823	-0.259272
chr1:161217875:C>T	chr1:161152339-161283411	ENSG00000158869	FCER1G	protein_coding	+			RNA_SEQ	GeneMaskLFCScorer(requested_output=RNA_SEQ)	CL:0000679 total RNA-seq	+	total RNA-seq	CL:0000679	glutamatergic neuron	in_vitro_differentiated_cells				-0.000108719	0.000108719	-0.280661
chr1:161217875:C>T	chr1:161152339-161283411	ENSG00000284035	MIR5187	miRNA	+			RNA_SEQ	GeneMaskLFCScorer(requested_output=RNA_SEQ)	CL:1000458 total RNA-seq	+	total RNA-seq	CL:1000458	melanocyte of skin	primary_cell				-0.000107527	0.000107527	-0.353249
chr1:161217875:C>T	chr1:161152339-161283411	ENSG00000158882	TOMM40L	protein_coding	+			RNA_SEQ	GeneMaskLFCScorer(requested_output=RNA_SEQ)	CL:0002368 total RNA-seq	+	total RNA-seq	CL:0002368	airway epithelial cell	primary_cell				0.000106156	0.000106156	0.459003
chr1:161217875:C>T	chr1:161152339-161283411	ENSG00000248485	PCP4L1	protein_coding	+			RNA_SEQ	GeneMaskLFCScorer(requested_output=RNA_SEQ)	CL:0002188 total RNA-seq	+	total RNA-seq	CL:0002188	glomerular endothelial cell	primary_cell				-0.000105858	0.000105858	-0.39296
chr1:161140557:G>A	chr1:161075021-161206093	ENSG00000158796	DEDD	protein_coding	-			RNA_SEQ	GeneMaskLFCScorer(requested_output=RNA_SEQ)	CL:0000895 polyA plus RNA-seq	.	polyA plus RNA-seq	CL:0000895	naive thymus-derived CD4-positive, alpha-beta T cell	primary_cell				-0.00341204	0.00341204	-0.876682
chr1:161140557:G>A	chr1:161075021-161206093	ENSG00000158796	DEDD	protein_coding	-			RNA_SEQ	GeneMaskLFCScorer(requested_output=RNA_SEQ)	CL:0000823 polyA plus RNA-seq	.	polyA plus RNA-seq	CL:0000823	immature natural killer cell	primary_cell				-0.00335726	0.00335726	-0.868425
chr1:161140557:G>A	chr1:161075021-161206093	ENSG00000158864	NDUFS2	protein_coding	+			RNA_SEQ	GeneMaskLFCScorer(requested_output=RNA_SEQ)	CL:0000897 polyA plus RNA-seq	.	polyA plus RNA-seq	CL:0000897	CD4-positive, alpha-beta memory T cell	primary_cell				-0.00335515	0.00335515	-0.868425
chr1:161217875:C>T	chr1:161152339-161283411	ENSG00000158850	B4GALT3	protein_coding	-			RNA_SEQ	GeneMaskLFCScorer(requested_output=RNA_SEQ)	CL:0002551 total RNA-seq	-	total RNA-seq	CL:0002551	fibroblast of dermis	primary_cell				-0.000105381	0.000105381	-0.27
chr1:161217875:C>T	chr1:161152339-161283411	ENSG00000158850	B4GALT3	protein_coding	-			RNA_SEQ	GeneMaskLFCScorer(requested_output=RNA_SEQ)	CL:0000187 total RNA-seq	-	total RNA-seq	CL:0000187	myocyte	in_vitro_differentiated_cells				-0.000105381	0.000105381	-0.24848
chr1:161217875:C>T	chr1:161152339-161283411	ENSG00000158874	APOA2	protein_coding	-			RNA_SEQ	GeneMaskLFCScorer(requested_output=RNA_SEQ)	CL:0002327 total RNA-seq	-	total RNA-seq	CL:0002327	mammary epithelial cell	primary_cell				-0.000102043	0.000102043	-0.280661
chr11:86156833:G>A	chr11:86091297-86222369							ATAC	CenterMaskScorer(requested_output=ATAC, width=501, aggregation_type=DIFF_LOG2_SUM)	CL:0000625 ATAC-seq	.	ATAC-seq	CL:0000625	CD8-positive, alpha-beta T cell	primary_cell				0.24134	0.24134	0.984028
chr10:60025170:G>T	chr10:59959634-60090706							DNASE	CenterMaskScorer(requested_output=DNASE, width=501, aggregation_type=DIFF_LOG2_SUM)	CL:0002518 DNase-seq	.	DNase-seq	CL:0002518	kidney epithelial cell	primary_cell				0.0631461	0.0631461	0.843837
chr10:11676714:G>A	chr10:11611178-11742250							CHIP_TF	CenterMaskScorer(requested_output=CHIP_TF, width=501, aggregation_type=DIFF_LOG2_SUM)	CL:0002606 TF ChIP-seq CTCF	.	TF ChIP-seq	CL:0002606	astrocyte of the spinal cord	primary_cell	CTCF			0.00691891	0.00691891	0.322597
chr10:60025170:G>T	chr10:59959634-60090706							CHIP_HISTONE	CenterMaskScorer(requested_output=CHIP_HISTONE, width=2001, aggregation_type=DIFF_LOG2_SUM)	CL:0000062 Histone ChIP-seq H4K20me1	.	Histone ChIP-seq	CL:0000062	osteoblast	primary_cell		H4K20me1		0.007617	0.007617	0.686934
chr10:60025170:G>T	chr10:59959634-60090706							CHIP_HISTONE	CenterMaskScorer(requested_output=CHIP_HISTONE, width=2001, aggregation_type=DIFF_LOG2_SUM)	CL:0002586 Histone ChIP-seq H3K4me3	.	Histone ChIP-seq	CL:0002586	retinal pigment epithelial cell	primary_cell		H3K4me3		-0.00213718	0.00213718	-0.353249
chr1:207669277:C>T	chr1:207603741-207734813							CHIP_HISTONE	CenterMaskScorer(requested_output=CHIP_HISTONE, width=2001, aggregation_type=DIFF_LOG2_SUM)	CL:0000192 Histone ChIP-seq H3K27me3	.	Histone ChIP-seq	CL:0000192	smooth muscle cell	in_vitro_differentiated_cells		H3K27me3		-0.031867	0.031867	-0.96834
chr10:80494228:C>T	chr10:80428692-80559764							CHIP_HISTONE	CenterMaskScorer(requested_output=CHIP_HISTONE, width=2001, aggregation_type=DIFF_LOG2_SUM)	CL:2000045 Histone ChIP-seq H3K4me1	.	Histone ChIP-seq	CL:2000045	foreskin melanocyte	primary_cell		H3K4me1		0.0253477	0.0253477	0.850352
chr10:60025170:G>T	chr10:59959634-60090706							CHIP_HISTONE	CenterMaskScorer(requested_output=CHIP_HISTONE, width=2001, aggregation_type=DIFF_LOG2_SUM)	CL:0000134 Histone ChIP-seq H2BK12ac	.	Histone ChIP-seq	CL:0000134	mesenchymal stem cell	in_vitro_differentiated_cells		H2BK12ac		0.00866604	0.00866604	0.661785
chr10:60025170:G>T	chr10:59959634-60090706							CHIP_HISTONE	CenterMaskScorer(requested_output=CHIP_HISTONE, width=2001, aggregation_type=DIFF_LOG2_SUM)	CL:0000624 Histone ChIP-seq H3K27ac	.	Histone ChIP-seq	CL:0000624	CD4-positive, alpha-beta T cell	primary_cell		H3K27ac		-0.00124264	0.00124264	-0.383161
chr1:207669277:C>T	chr1:207603741-207734813							CHIP_HISTONE	CenterMaskScorer(requested_output=CHIP_HISTONE, width=2001, aggregation_type=DIFF_LOG2_SUM)	CL:0000100 Histone ChIP-seq H3K27ac	.	Histone ChIP-seq	CL:0000100	motor neuron	in_vitro_differentiated_cells		H3K27ac		-0.0044899	0.0044899	-0.70478
chr1:207669277:C>T	chr1:207603741-207734813							CHIP_HISTONE	CenterMaskScorer(requested_output=CHIP_HISTONE, width=2001, aggregation_type=DIFF_LOG2_SUM)	CL:0000047 Histone ChIP-seq H3K36me3	.	Histone ChIP-seq	CL:0000047	neuronal stem cell	in_vitro_differentiated_cells		H3K36me3		0.0181713	0.0181713	0.911155
chr10:11676714:G>A	chr10:11611178-11742250							CHIP_HISTONE	CenterMaskScorer(requested_output=CHIP_HISTONE, width=2001, aggregation_type=DIFF_LOG2_SUM)	CL:0000351 Histone ChIP-seq H3K4ac	.	Histone ChIP-seq	CL:0000351	trophoblast cell	in_vitro_differentiated_cells		H3K4ac		-0.00849628	0.00849628	-0.710539
chr1:207669277:C>T	chr1:207603741-207734813							CHIP_HISTONE	CenterMaskScorer(requested_output=CHIP_HISTONE, width=2001, aggregation_type=DIFF_LOG2_SUM)	CL:0000746 Histone ChIP-seq H3K4me3	.	Histone ChIP-seq	CL:0000746	cardiac muscle cell	primary_cell		H3K4me3		-0.0692024	0.0692024	-0.9742
chr1:161140557:G>A	chr1:161075021-161206093	ENSG00000158859	ADAMTS4	protein_coding	-			RNA_SEQ	GeneMaskLFCScorer(requested_output=RNA_SEQ)	CL:0002327 polyA plus RNA-seq	-	polyA plus RNA-seq	CL:0002327	mammary epithelial cell	primary_cell				0.00335169	0.00335169	0.939103
chr1:161140557:G>A	chr1:161075021-161206093	ENSG00000290115	ENSG00000290115	lncRNA	-			RNA_SEQ	GeneMaskLFCScorer(requested_output=RNA_SEQ)	CL:0002618 polyA plus RNA-seq	-	polyA plus RNA-seq	CL:0002618	endothelial cell of umbilical vein	primary_cell				0.00334167	0.00334167	0.928809
chr1:161140557:G>A	chr1:161075021-161206093	ENSG00000224985	ENSG00000224985	lncRNA	-			RNA_SEQ	GeneMaskLFCScorer(requested_output=RNA_SEQ)	CL:0000047 polyA plus RNA-seq	-	polyA plus RNA-seq	CL:0000047	neuronal stem cell	in_vitro_differentiated_cells				-0.00332022	0.00332022	-0.91685
chr1:161140557:G>A	chr1:161075021-161206093	ENSG00000158796	DEDD	protein_coding	-			RNA_SEQ	GeneMaskLFCScorer(requested_output=RNA_SEQ)	CL:0001053 polyA plus RNA-seq	.	polyA plus RNA-seq	CL:0001053	IgD-negative memory B cell	primary_cell				-0.0032962	0.0032962	-0.859657
chr1:161217875:C>T	chr1:161152339-161283411	ENSG00000143257	NR1I3	protein_coding	-			RNA_SEQ	GeneMaskLFCScorer(requested_output=RNA_SEQ)	CL:0000623 total RNA-seq	-	total RNA-seq	CL:0000623	natural killer cell	primary_cell				-0.000101089	0.000101089	-0.204714
chr1:161217875:C>T	chr1:161152339-161283411	ENSG00000143222	UFC1	protein_coding	+			RNA_SEQ	GeneMaskLFCScorer(requested_output=RNA_SEQ)	CL:0000192 total RNA-seq	+	total RNA-seq	CL:0000192	smooth muscle cell	in_vitro_differentiated_cells				0.00010094	0.00010094	0.363304
chr1:161217875:C>T	chr1:161152339-161283411	ENSG00000158850	B4GALT3	protein_coding	-			RNA_SEQ	GeneMaskLFCScorer(requested_output=RNA_SEQ)	CL:0000062 total RNA-seq	-	total RNA-seq	CL:0000062	osteoblast	primary_cell				-9.98974e-05	9.98974e-05	-0.301775
chr1:161217875:C>T	chr1:161152339-161283411	ENSG00000143224	PPOX	protein_coding	+			RNA_SEQ	GeneMaskLFCScorer(requested_output=RNA_SEQ)	CL:2000066 total RNA-seq	+	total RNA-seq	CL:2000066	cardiac ventricle fibroblast	primary_cell				9.94206e-05	9.94206e-05	0.4406
chr1:161140557:G>A	chr1:161075021-161206093	ENSG00000158864	NDUFS2	protein_coding	+			RNA_SEQ	GeneMaskLFCScorer(requested_output=RNA_SEQ)	CL:0000909 polyA plus RNA-seq	.	polyA plus RNA-seq	CL:0000909	CD8-positive, alpha-beta memory T cell	primary_cell				-0.00328422	0.00328422	-0.868425
chr1:161140557:G>A	chr1:161075021-161206093	ENSG00000162755	KLHDC9	protein_coding	+			RNA_SEQ	GeneMaskLFCScorer(requested_output=RNA_SEQ)	CL:0000515 polyA plus RNA-seq	+	polyA plus RNA-seq	CL:0000515	skeletal muscle myoblast	primary_cell				0.00325608	0.00325608	0.930376
chr1:161217875:C>T	chr1:161152339-161283411	ENSG00000158882	TOMM40L	protein_coding	+			RNA_SEQ	GeneMaskLFCScorer(requested_output=RNA_SEQ)	CL:0002570 total RNA-seq	+	total RNA-seq	CL:0002570	mesenchymal stem cell of adipose	primary_cell				9.93013e-05	9.93013e-05	0.363304
chr1:161217875:C>T	chr1:161152339-161283411	ENSG00000158850	B4GALT3	protein_coding	-			RNA_SEQ	GeneMaskLFCScorer(requested_output=RNA_SEQ)	CL:1000458 total RNA-seq	-	total RNA-seq	CL:1000458	melanocyte of skin	primary_cell				9.799e-05	9.799e-05	0.259272
chr1:161140557:G>A	chr1:161075021-161206093	ENSG00000224985	ENSG00000224985	lncRNA	-			RNA_SEQ	GeneMaskLFCScorer(requested_output=RNA_SEQ)	CL:1001608 polyA plus RNA-seq	-	polyA plus RNA-seq	CL:1001608	foreskin fibroblast	primary_cell				-0.00321245	0.00321245	-0.939103
chr1:161217875:C>T	chr1:161152339-161283411	ENSG00000158850	B4GALT3	protein_coding	-			RNA_SEQ	GeneMaskLFCScorer(requested_output=RNA_SEQ)	CL:2000010 total RNA-seq	-	total RNA-seq	CL:2000010	dermis blood vessel endothelial cell	primary_cell				-9.70364e-05	9.70364e-05	-0.312224
chr2:127135234:C>T	chr2:127069698-127200770							ATAC	CenterMaskScorer(requested_output=ATAC, width=501, aggregation_type=DIFF_LOG2_SUM)	CL:0000787 ATAC-seq	.	ATAC-seq	CL:0000787	memory B cell	primary_cell				0.232584	0.232584	0.975349
chr10:11676714:G>A	chr10:11611178-11742250							DNASE	CenterMaskScorer(requested_output=DNASE, width=501, aggregation_type=DIFF_LOG2_SUM)	CL:0002606 DNase-seq	.	DNase-seq	CL:0002606	astrocyte of the spinal cord	primary_cell				0.00830746	0.00830746	0.226711
chr10:60025170:G>T	chr10:59959634-60090706							CHIP_TF	CenterMaskScorer(requested_output=CHIP_TF, width=501, aggregation_type=DIFF_LOG2_SUM)	CL:0002606 TF ChIP-seq CTCF	.	TF ChIP-seq	CL:0002606	astrocyte of the spinal cord	primary_cell	CTCF			0	0	-0.0230679
chr1:161217875:C>T	chr1:161152339-161283411							CHIP_HISTONE	CenterMaskScorer(requested_output=CHIP_HISTONE, width=2001, aggregation_type=DIFF_LOG2_SUM)	CL:0011020 Histone ChIP-seq H3K4me2	.	Histone ChIP-seq	CL:0011020	neural progenitor cell	in_vitro_differentiated_cells		H3K4me2		-0.0316896	0.0316896	-0.928809
chr10:80494228:C>T	chr10:80428692-80559764							CHIP_HISTONE	CenterMaskScorer(requested_output=CHIP_HISTONE, width=2001, aggregation_type=DIFF_LOG2_SUM)	CL:0002618 Histone ChIP-seq H3K79me2	.	Histone ChIP-seq	CL:0002618	endothelial cell of umbilical vein	primary_cell		H3K79me2		0.00131512	0.00131512	0.0691056
chr1:207669277:C>T	chr1:207603741-207734813							CHIP_HISTONE	CenterMaskScorer(requested_output=CHIP_HISTONE, width=2001, aggregation_type=DIFF_LOG2_SUM)	CL:2000001 Histone ChIP-seq H3K9ac	.	Histone ChIP-seq	CL:2000001	peripheral blood mononuclear cell	primary_cell		H3K9ac		-0.0394611	0.0394611	-0.984743
chr10:11676714:G>A	chr10:11611178-11742250							CHIP_HISTONE	CenterMaskScorer(requested_output=CHIP_HISTONE, width=2001, aggregation_type=DIFF_LOG2_SUM)	CL:0000084 Histone ChIP-seq H3K36me3	.	Histone ChIP-seq	CL:0000084	T-cell	primary_cell		H3K36me3		0.00449848	0.00449848	0.459003
chr11:47387500:T>A	chr11:47321964-47453036							CHIP_HISTONE	CenterMaskScorer(requested_output=CHIP_HISTONE, width=2001, aggregation_type=DIFF_LOG2_SUM)	CL:0000136 Histone ChIP-seq H3K4me1	.	Histone ChIP-seq	CL:0000136	adipocyte	in_vitro_differentiated_cells		H3K4me1		-0.00370693	0.00370693	-0.332894
chr10:80494228:C>T	chr10:80428692-80559764							CHIP_HISTONE	CenterMaskScorer(requested_output=CHIP_HISTONE, width=2001, aggregation_type=DIFF_LOG2_SUM)	CL:0001054 Histone ChIP-seq H3K4me3	.	Histone ChIP-seq	CL:0001054	CD14-positive monocyte	primary_cell		H3K4me3		-0.00238705	0.00238705	-0.503309
chr10:80494228:C>T	chr10:80428692-80559764							CHIP_HISTONE	CenterMaskScorer(requested_output=CHIP_HISTONE, width=2001, aggregation_type=DIFF_LOG2_SUM)	CL:0000792 Histone ChIP-seq H3K9me3	.	Histone ChIP-seq	CL:0000792	CD4-positive, CD25-positive, alpha-beta regulatory T cell	primary_cell		H3K9me3		0.0122242	0.0122242	0.772583
chr10:80494228:C>T	chr10:80428692-80559764							CHIP_HISTONE	CenterMaskScorer(requested_output=CHIP_HISTONE, width=2001, aggregation_type=DIFF_LOG2_SUM)	CL:2000045 Histone ChIP-seq H3K27ac	.	Histone ChIP-seq	CL:2000045	foreskin melanocyte	primary_cell		H3K27ac		0.0176058	0.0176058	0.871233
chr1:207669277:C>T	chr1:207603741-207734813							CHIP_HISTONE	CenterMaskScorer(requested_output=CHIP_HISTONE, width=2001, aggregation_type=DIFF_LOG2_SUM)	CL:1001608 Histone ChIP-seq H3K27ac	.	Histone ChIP-seq	CL:1001608	foreskin fibroblast	primary_cell		H3K27ac		-0.017293	0.017293	-0.930376
chr10:60025170:G>T	chr10:59959634-60090706							CHIP_HISTONE	CenterMaskScorer(requested_output=CHIP_HISTONE, width=2001, aggregation_type=DIFF_LOG2_SUM)	CL:0002327 Histone ChIP-seq H3K36me3	.	Histone ChIP-seq	CL:0002327	mammary epithelial cell	primary_cell		H3K36me3		-0.0233336	0.0233336	-0.886939
chr1:161140557:G>A	chr1:161075021-161206093	ENSG00000158859	ADAMTS4	protein_coding	-			RNA_SEQ	GeneMaskLFCScorer(requested_output=RNA_SEQ)	CL:0000351 polyA plus RNA-seq	-	polyA plus RNA-seq	CL:0000351	trophoblast cell	in_vitro_differentiated_cells				0.00320411	0.00320411	0.922194
chr1:161140557:G>A	chr1:161075021-161206093	ENSG00000158859	ADAMTS4	protein_coding	-			RNA_SEQ	GeneMaskLFCScorer(requested_output=RNA_SEQ)	CL:0002326 polyA plus RNA-seq	-	polyA plus RNA-seq	CL:0002326	luminal epithelial cell of mammary gland	primary_cell				0.00317144	0.00317144	0.92045
chr1:161140557:G>A	chr1:161075021-161206093	ENSG00000158864	NDUFS2	protein_coding	+			RNA_SEQ	GeneMaskLFCScorer(requested_output=RNA_SEQ)	CL:0000823 polyA plus RNA-seq	.	polyA plus RNA-seq	CL:0000823	immature natural killer cell	primary_cell				-0.00315624	0.00315624	-0.853515
chr1:161217875:C>T	chr1:161152339-161283411	ENSG00000158850	B4GALT3	protein_coding	-			RNA_SEQ	GeneMaskLFCScorer(requested_output=RNA_SEQ)	CL:2000078 total RNA-seq	-	total RNA-seq	CL:2000078	placental pericyte	primary_cell				-9.51886e-05	9.51886e-05	-0.259272
chr1:161217875:C>T	chr1:161152339-161283411	ENSG00000158874	APOA2	protein_coding	-			RNA_SEQ	GeneMaskLFCScorer(requested_output=RNA_SEQ)	CL:0002366 total RNA-seq	-	total RNA-seq	CL:0002366	myometrial cell	primary_cell				-9.15527e-05	9.15527e-05	-0.353249
chr1:161217875:C>T	chr1:161152339-161283411	ENSG00000284035	MIR5187	miRNA	+			RNA_SEQ	GeneMaskLFCScorer(requested_output=RNA_SEQ)	CL:0002540 total RNA-seq	+	total RNA-seq	CL:0002540	mesenchymal stem cell of the bone marrow	primary_cell				8.89301e-05	8.89301e-05	0.332894
chr1:161140557:G>A	chr1:161075021-161206093	ENSG00000158796	DEDD	protein_coding	-			RNA_SEQ	GeneMaskLFCScorer(requested_output=RNA_SEQ)	CL:0000792 polyA plus RNA-seq	.	polyA plus RNA-seq	CL:0000792	CD4-positive, CD25-positive, alpha-beta regulatory T cell	primary_cell				-0.00315031	0.00315031	-0.856617
chr1:161140557:G>A	chr1:161075021-161206093	ENSG00000162755	KLHDC9	protein_coding	+			RNA_SEQ	GeneMaskLFCScorer(requested_output=RNA_SEQ)	CL:0000084 polyA plus RNA-seq	+	polyA plus RNA-seq	CL:0000084	T-cell	primary_cell				-0.00314379	0.00314379	-0.884452
chr1:161217875:C>T	chr1:161152339-161283411	ENSG00000143222	UFC1	protein_coding	+			RNA_SEQ	GeneMaskLFCScorer(requested_output=RNA_SEQ)	CL:0002545 total RNA-seq	+	total RNA-seq	CL:0002545	thoracic aorta endothelial cell	primary_cell				-8.77231e-05	8.77231e-05	-0.431257
chr1:161217875:C>T	chr1:161152339-161283411	ENSG00000158874	APOA2	protein_coding	-			RNA_SEQ	GeneMaskLFCScorer(requested_output=RNA_SEQ)	CL:2000016 total RNA-seq	-	total RNA-seq	CL:2000016	lung microvascular endothelial cell	primary_cell				-8.72612e-05	8.72612e-05	-0.312224
chr1:161140557:G>A	chr1:161075021-161206093	ENSG00000158796	DEDD	protein_coding	-			RNA_SEQ	GeneMaskLFCScorer(requested_output=RNA_SEQ)	CL:0000788 polyA plus RNA-seq	.	polyA plus RNA-seq	CL:0000788	naive B cell	primary_cell				-0.00310147	0.00310147	-0.847126
chr1:161217875:C>T	chr1:161152339-161283411	ENSG00000158850	B4GALT3	protein_coding	-			RNA_SEQ	GeneMaskLFCScorer(requested_output=RNA_SEQ)	CL:2000094 total RNA-seq	-	total RNA-seq	CL:2000094	nasal cavity respiratory epithelium epithelial cell of viscerocranial mucosa	primary_cell				8.65459e-05	8.65459e-05	0.291254
chr2:127135234:C>T	chr2:127069698-127200770							ATAC	CenterMaskScorer(requested_output=ATAC, width=501, aggregation_type=DIFF_LOG2_SUM)	CL:0000788 ATAC-seq	.	ATAC-seq	CL:0000788	naive B cell	primary_cell				0.220149	0.220149	0.977498
chr11:121482368:G>T	chr11:121416832-121547904							DNASE	CenterMaskScorer(requested_output=DNASE, width=501, aggregation_type=DIFF_LOG2_SUM)	CL:2000045 DNase-seq	.	DNase-seq	CL:2000045	foreskin melanocyte	primary_cell				0.00520563	0.00520563	0.0576161
chr10:11676714:G>A	chr10:11611178-11742250							CHIP_TF	CenterMaskScorer(requested_output=CHIP_TF, width=501, aggregation_type=DIFF_LOG2_SUM)	CL:0002551 TF ChIP-seq CTCF	.	TF ChIP-seq	CL:0002551	fibroblast of dermis	primary_cell	CTCF			0.0185423	0.0185423	0.536958
chr10:60025170:G>T	chr10:59959634-60090706							CHIP_HISTONE	CenterMaskScorer(requested_output=CHIP_HISTONE, width=2001, aggregation_type=DIFF_LOG2_SUM)	CL:0000540 Histone ChIP-seq H2AFZ	.	Histone ChIP-seq	CL:0000540	neuron	in_vitro_differentiated_cells		H2AFZ		0.0136518	0.0136518	0.763115
chr10:60025170:G>T	chr10:59959634-60090706							CHIP_HISTONE	CenterMaskScorer(requested_output=CHIP_HISTONE, width=2001, aggregation_type=DIFF_LOG2_SUM)	CL:0002551 Histone ChIP-seq H3K79me2	.	Histone ChIP-seq	CL:0002551	fibroblast of dermis	primary_cell		H3K79me2		0.00527668	0.00527668	0.568981
chr11:121482368:G>T	chr11:121416832-121547904							CHIP_HISTONE	CenterMaskScorer(requested_output=CHIP_HISTONE, width=2001, aggregation_type=DIFF_LOG2_SUM)	CL:0000515 Histone ChIP-seq H3K4me1	.	Histone ChIP-seq	CL:0000515	skeletal muscle myoblast	primary_cell		H3K4me1		0.048358	0.048358	0.92045
chr10:80494228:C>T	chr10:80428692-80559764							CHIP_HISTONE	CenterMaskScorer(requested_output=CHIP_HISTONE, width=2001, aggregation_type=DIFF_LOG2_SUM)	CL:0000312 Histone ChIP-seq H3K4me1	.	Histone ChIP-seq	CL:0000312	keratinocyte	primary_cell		H3K4me1		0.0135088	0.0135088	0.635053
chr1:207518704:G>A	chr1:207453168-207584240							CHIP_HISTONE	CenterMaskScorer(requested_output=CHIP_HISTONE, width=2001, aggregation_type=DIFF_LOG2_SUM)	CL:0000897 Histone ChIP-seq H3K4me1	.	Histone ChIP-seq	CL:0000897	CD4-positive, alpha-beta memory T cell	primary_cell		H3K4me1		-0.00405979	0.00405979	-0.520335
chr10:11676714:G>A	chr10:11611178-11742250							CHIP_HISTONE	CenterMaskScorer(requested_output=CHIP_HISTONE, width=2001, aggregation_type=DIFF_LOG2_SUM)	CL:0000351 Histone ChIP-seq H4K8ac	.	Histone ChIP-seq	CL:0000351	trophoblast cell	in_vitro_differentiated_cells		H4K8ac		-0.0116901	0.0116901	-0.748275
chr1:207669277:C>T	chr1:207603741-207734813							CHIP_HISTONE	CenterMaskScorer(requested_output=CHIP_HISTONE, width=2001, aggregation_type=DIFF_LOG2_SUM)	CL:2000001 Histone ChIP-seq H3K4me1	.	Histone ChIP-seq	CL:2000001	peripheral blood mononuclear cell	primary_cell		H3K4me1		-0.0522594	0.0522594	-0.986078
chr11:121482368:G>T	chr11:121416832-121547904							CHIP_HISTONE	CenterMaskScorer(requested_output=CHIP_HISTONE, width=2001, aggregation_type=DIFF_LOG2_SUM)	CL:0000594 Histone ChIP-seq H3K4me2	.	Histone ChIP-seq	CL:0000594	skeletal muscle satellite cell	primary_cell		H3K4me2		0.0246286	0.0246286	0.873985
chr1:207669277:C>T	chr1:207603741-207734813							CHIP_HISTONE	CenterMaskScorer(requested_output=CHIP_HISTONE, width=2001, aggregation_type=DIFF_LOG2_SUM)	CL:0000625 Histone ChIP-seq H3K4me1	.	Histone ChIP-seq	CL:0000625	CD8-positive, alpha-beta T cell	primary_cell		H3K4me1		-0.0596685	0.0596685	-0.975349
chr10:60025170:G>T	chr10:59959634-60090706							CHIP_HISTONE	CenterMaskScorer(requested_output=CHIP_HISTONE, width=2001, aggregation_type=DIFF_LOG2_SUM)	CL:0002324 Histone ChIP-seq H3K4me1	.	Histone ChIP-seq	CL:0002324	myoepithelial cell of mammary gland	primary_cell		H3K4me1		0.0265312	0.0265312	0.847126
chr1:161140557:G>A	chr1:161075021-161206093	ENSG00000158864	NDUFS2	protein_coding	+			RNA_SEQ	GeneMaskLFCScorer(requested_output=RNA_SEQ)	CL:0000182 polyA plus RNA-seq	.	polyA plus RNA-seq	CL:0000182	hepatocyte	in_vitro_differentiated_cells				-0.00308138	0.00308138	-0.913094
chr1:161140557:G>A	chr1:161075021-161206093	ENSG00000290115	ENSG00000290115	lncRNA	-			RNA_SEQ	GeneMaskLFCScorer(requested_output=RNA_SEQ)	CL:0000236 polyA plus RNA-seq	-	polyA plus RNA-seq	CL:0000236	B cell	primary_cell				0.00307727	0.00307727	0.894099
chr1:161217875:C>T	chr1:161152339-161283411	ENSG00000143224	PPOX	protein_coding	+			RNA_SEQ	GeneMaskLFCScorer(requested_output=RNA_SEQ)	CL:0002594 total RNA-seq	+	total RNA-seq	CL:0002594	smooth muscle cell of the umbilical artery	primary_cell				-8.63075e-05	8.63075e-05	-0.41229
chr1:161217875:C>T	chr1:161152339-161283411	ENSG00000158864	NDUFS2	protein_coding	+			RNA_SEQ	GeneMaskLFCScorer(requested_output=RNA_SEQ)	CL:0000837 total RNA-seq	+	total RNA-seq	CL:0000837	hematopoietic multipotent progenitor cell	in_vitro_differentiated_cells				-8.60095e-05	8.60095e-05	-0.114851
chr1:161140557:G>A	chr1:161075021-161206093	ENSG00000162755	KLHDC9	protein_coding	+			RNA_SEQ	GeneMaskLFCScorer(requested_output=RNA_SEQ)	CL:0000187 polyA plus RNA-seq	.	polyA plus RNA-seq	CL:0000187	myocyte	in_vitro_differentiated_cells				0.00307345	0.00307345	0.909176
chr1:161217875:C>T	chr1:161152339-161283411	ENSG00000143222	UFC1	protein_coding	+			RNA_SEQ	GeneMaskLFCScorer(requested_output=RNA_SEQ)	CL:1001568 total RNA-seq	+	total RNA-seq	CL:1001568	pulmonary artery endothelial cell	primary_cell				-8.46982e-05	8.46982e-05	-0.42182
chr2:127135234:C>T	chr2:127069698-127200770							ATAC	CenterMaskScorer(requested_output=ATAC, width=501, aggregation_type=DIFF_LOG2_SUM)	CL:0000236 ATAC-seq	.	ATAC-seq	CL:0000236	B cell	primary_cell				0.216255	0.216255	0.980821
chr10:11676714:G>A	chr10:11611178-11742250							DNASE	CenterMaskScorer(requested_output=DNASE, width=501, aggregation_type=DIFF_LOG2_SUM)	CL:2000013 DNase-seq	.	DNase-seq	CL:2000013	fibroblast of skin of abdomen	primary_cell				-0.00347114	0.00347114	-0.226711
chr10:60025170:G>T	chr10:59959634-60090706							CHIP_TF	CenterMaskScorer(requested_output=CHIP_TF, width=501, aggregation_type=DIFF_LOG2_SUM)	CL:0000706 TF ChIP-seq CTCF	.	TF ChIP-seq	CL:0000706	choroid plexus epithelial cell	primary_cell	CTCF			0	0	-0.259272
chr1:207669277:C>T	chr1:207603741-207734813							CHIP_HISTONE	CenterMaskScorer(requested_output=CHIP_HISTONE, width=2001, aggregation_type=DIFF_LOG2_SUM)	CL:1001606 Histone ChIP-seq H3K9ac	.	Histone ChIP-seq	CL:1001606	foreskin keratinocyte	primary_cell		H3K9ac		-0.0479536	0.0479536	-0.92045
chr11:121564878:C>T	chr11:121499342-121630414							CHIP_HISTONE	CenterMaskScorer(requested_output=CHIP_HISTONE, width=2001, aggregation_type=DIFF_LOG2_SUM)	CL:0000222 Histone ChIP-seq H3K27ac	.	Histone ChIP-seq	CL:0000222	mesodermal cell	in_vitro_differentiated_cells		H3K27ac		-0.0244503	0.0244503	-0.876682
chr10:60025170:G>T	chr10:59959634-60090706							CHIP_HISTONE	CenterMaskScorer(requested_output=CHIP_HISTONE, width=2001, aggregation_type=DIFF_LOG2_SUM)	CL:0000624 Histone ChIP-seq H3K4me3	.	Histone ChIP-seq	CL:0000624	CD4-positive, alpha-beta T cell	primary_cell		H3K4me3		-0.00635529	0.00635529	-0.758254
chr10:11676714:G>A	chr10:11611178-11742250							CHIP_HISTONE	CenterMaskScorer(requested_output=CHIP_HISTONE, width=2001, aggregation_type=DIFF_LOG2_SUM)	CL:0000351 Histone ChIP-seq H3K9me3	.	Histone ChIP-seq	CL:0000351	trophoblast cell	in_vitro_differentiated_cells		H3K9me3		-0.0122023	0.0122023	-0.826399
chr10:11676714:G>A	chr10:11611178-11742250							CHIP_HISTONE	CenterMaskScorer(requested_output=CHIP_HISTONE, width=2001, aggregation_type=DIFF_LOG2_SUM)	CL:0000775 Histone ChIP-seq H3K27ac	.	Histone ChIP-seq	CL:0000775	neutrophil	primary_cell		H3K27ac		0.00628758	0.00628758	0.655252
chr10:11676714:G>A	chr10:11611178-11742250							CHIP_HISTONE	CenterMaskScorer(requested_output=CHIP_HISTONE, width=2001, aggregation_type=DIFF_LOG2_SUM)	CL:0000084 Histone ChIP-seq H3K4me3	.	Histone ChIP-seq	CL:0000084	T-cell	primary_cell		H3K4me3		-0.00377464	0.00377464	-0.641886
chr10:60025170:G>T	chr10:59959634-60090706							CHIP_HISTONE	CenterMaskScorer(requested_output=CHIP_HISTONE, width=2001, aggregation_type=DIFF_LOG2_SUM)	CL:0000134 Histone ChIP-seq H4K8ac	.	Histone ChIP-seq	CL:0000134	mesenchymal stem cell	in_vitro_differentiated_cells		H4K8ac		0.00460434	0.00460434	0.459003
chr10:80494228:C>T	chr10:80428692-80559764							CHIP_HISTONE	CenterMaskScorer(requested_output=CHIP_HISTONE, width=2001, aggregation_type=DIFF_LOG2_SUM)	CL:0001054 Histone ChIP-seq H3K4me1	.	Histone ChIP-seq	CL:0001054	CD14-positive monocyte	primary_cell		H3K4me1		-0.00486088	0.00486088	-0.40267
chr1:207669277:C>T	chr1:207603741-207734813							CHIP_HISTONE	CenterMaskScorer(requested_output=CHIP_HISTONE, width=2001, aggregation_type=DIFF_LOG2_SUM)	CL:0000625 Histone ChIP-seq H3K4me3	.	Histone ChIP-seq	CL:0000625	CD8-positive, alpha-beta T cell	primary_cell		H3K4me3		-0.0724897	0.0724897	-0.987298
chr10:11676714:G>A	chr10:11611178-11742250							CHIP_HISTONE	CenterMaskScorer(requested_output=CHIP_HISTONE, width=2001, aggregation_type=DIFF_LOG2_SUM)	CL:0000775 Histone ChIP-seq H3K9me3	.	Histone ChIP-seq	CL:0000775	neutrophil	primary_cell		H3K9me3		0.00336266	0.00336266	0.226711
chr1:161140557:G>A	chr1:161075021-161206093	ENSG00000158859	ADAMTS4	protein_coding	-			RNA_SEQ	GeneMaskLFCScorer(requested_output=RNA_SEQ)	CL:1001606 polyA plus RNA-seq	-	polyA plus RNA-seq	CL:1001606	foreskin keratinocyte	primary_cell				0.00304103	0.00304103	0.914991
chr1:161217875:C>T	chr1:161152339-161283411	ENSG00000158882	TOMM40L	protein_coding	+			RNA_SEQ	GeneMaskLFCScorer(requested_output=RNA_SEQ)	CL:0002328 total RNA-seq	+	total RNA-seq	CL:0002328	bronchial epithelial cell	primary_cell				8.41022e-05	8.41022e-05	0.363304
chr1:161140557:G>A	chr1:161075021-161206093	ENSG00000224985	ENSG00000224985	lncRNA	-			RNA_SEQ	GeneMaskLFCScorer(requested_output=RNA_SEQ)	CL:0002319 polyA plus RNA-seq	-	polyA plus RNA-seq	CL:0002319	neural cell	in_vitro_differentiated_cells				-0.00303459	0.00303459	-0.89639
chr1:161217875:C>T	chr1:161152339-161283411	ENSG00000143222	UFC1	protein_coding	+			RNA_SEQ	GeneMaskLFCScorer(requested_output=RNA_SEQ)	CL:0000346 total RNA-seq	+	total RNA-seq	CL:0000346	hair follicle dermal papilla cell	primary_cell				8.07643e-05	8.07643e-05	0.39296
chr11:86156833:G>A	chr11:86091297-86222369							ATAC	CenterMaskScorer(requested_output=ATAC, width=501, aggregation_type=DIFF_LOG2_SUM)	CL:0000084 ATAC-seq	.	ATAC-seq	CL:0000084	T-cell	primary_cell				0.195575	0.195575	0.985426
chr1:207518704:G>A	chr1:207453168-207584240							DNASE	CenterMaskScorer(requested_output=DNASE, width=501, aggregation_type=DIFF_LOG2_SUM)	CL:0011019 DNase-seq	.	DNase-seq	CL:0011019	mesothelial cell of epicardium	in_vitro_differentiated_cells				-0.0883615	0.0883615	-0.927208
chr10:11676714:G>A	chr10:11611178-11742250							CHIP_TF	CenterMaskScorer(requested_output=CHIP_TF, width=501, aggregation_type=DIFF_LOG2_SUM)	CL:0000138 TF ChIP-seq CTCF	.	TF ChIP-seq	CL:0000138	chondrocyte	in_vitro_differentiated_cells	CTCF			0.00465393	0.00465393	0.126219
chr11:121482368:G>T	chr11:121416832-121547904							CHIP_HISTONE	CenterMaskScorer(requested_output=CHIP_HISTONE, width=2001, aggregation_type=DIFF_LOG2_SUM)	CL:0000223 Histone ChIP-seq H3K27me3	.	Histone ChIP-seq	CL:0000223	endodermal cell	in_vitro_differentiated_cells		H3K27me3		-0.00203133	0.00203133	-0.332894
chr10:60025170:G>T	chr10:59959634-60090706							CHIP_HISTONE	CenterMaskScorer(requested_output=CHIP_HISTONE, width=2001, aggregation_type=DIFF_LOG2_SUM)	CL:0002324 Histone ChIP-seq H3K27me3	.	Histone ChIP-seq	CL:0002324	myoepithelial cell of mammary gland	primary_cell		H3K27me3		0.0160542	0.0160542	0.850352
chr19:1050875:G>A	chr19:985339-1116411	ENSG00000064666	CNN2	protein_coding	+			RNA_SEQ	GeneMaskLFCScorer(requested_output=RNA_SEQ)	EFO:0001086 polyA plus RNA-seq	+	polyA plus RNA-seq	EFO:0001086	A549	cell_line				-0.000821233	0.000821233	-0.641886
chr19:1050875:G>A	chr19:985339-1116411	ENSG00000064687	ABCA7	protein_coding	+			RNA_SEQ	GeneMaskLFCScorer(requested_output=RNA_SEQ)	EFO:0001086 polyA plus RNA-seq	+	polyA plus RNA-seq	EFO:0001086	A549	cell_line				0.000365496	0.000365496	0.485882
chr19:1050875:G>A	chr19:985339-1116411	ENSG00000065268	WDR18	protein_coding	+			RNA_SEQ	GeneMaskLFCScorer(requested_output=RNA_SEQ)	EFO:0001086 polyA plus RNA-seq	+	polyA plus RNA-seq	EFO:0001086	A549	cell_line				-0.000121474	0.000121474	-0.322597
chr19:1050875:G>A	chr19:985339-1116411	ENSG00000116032	GRIN3B	protein_coding	+			RNA_SEQ	GeneMaskLFCScorer(requested_output=RNA_SEQ)	EFO:0001086 polyA plus RNA-seq	+	polyA plus RNA-seq	EFO:0001086	A549	cell_line				0.00494909	0.00494909	0.976978
chr19:1050875:G>A	chr19:985339-1116411	ENSG00000167468	GPX4	protein_coding	+			RNA_SEQ	GeneMaskLFCScorer(requested_output=RNA_SEQ)	EFO:0001086 polyA plus RNA-seq	+	polyA plus RNA-seq	EFO:0001086	A549	cell_line				-0.00033021	0.00033021	-0.459003
chr19:1050875:G>A	chr19:985339-1116411	ENSG00000180448	ARHGAP45	protein_coding	+			RNA_SEQ	GeneMaskLFCScorer(requested_output=RNA_SEQ)	EFO:0001086 polyA plus RNA-seq	+	polyA plus RNA-seq	EFO:0001086	A549	cell_line				0.00205374	0.00205374	0.856617
chr19:1050875:G>A	chr19:985339-1116411	ENSG00000207357	RNU6-2	snRNA	+			RNA_SEQ	GeneMaskLFCScorer(requested_output=RNA_SEQ)	EFO:0001086 polyA plus RNA-seq	+	polyA plus RNA-seq	EFO:0001086	A549	cell_line				0.00179172	0.00179172	0.826399
chr19:1050875:G>A	chr19:985339-1116411	ENSG00000274177	ENSG00000274177	lncRNA	+			RNA_SEQ	GeneMaskLFCScorer(requested_output=RNA_SEQ)	EFO:0001086 polyA plus RNA-seq	+	polyA plus RNA-seq	EFO:0001086	A549	cell_line				0.000329494	0.000329494	0.46806
chr19:1050875:G>A	chr19:985339-1116411	ENSG00000064666	CNN2	protein_coding	+			RNA_SEQ	GeneMaskLFCScorer(requested_output=RNA_SEQ)	EFO:0001099 total RNA-seq	+	total RNA-seq	EFO:0001099	Caco-2	cell_line				-0.000118256	0.000118256	-0.312224
chr19:1050875:G>A	chr19:985339-1116411	ENSG00000064687	ABCA7	protein_coding	+			RNA_SEQ	GeneMaskLFCScorer(requested_output=RNA_SEQ)	EFO:0001099 total RNA-seq	+	total RNA-seq	EFO:0001099	Caco-2	cell_line				0.00105655	0.00105655	0.727257
chr19:1050875:G>A	chr19:985339-1116411	ENSG00000065268	WDR18	protein_coding	+			RNA_SEQ	GeneMaskLFCScorer(requested_output=RNA_SEQ)	EFO:0001099 total RNA-seq	+	total RNA-seq	EFO:0001099	Caco-2	cell_line				-0.00060907	0.00060907	-0.591924
chr19:1050875:G>A	chr19:985339-1116411	ENSG00000116032	GRIN3B	protein_coding	+			RNA_SEQ	GeneMaskLFCScorer(requested_output=RNA_SEQ)	EFO:0001099 total RNA-seq	+	total RNA-seq	EFO:0001099	Caco-2	cell_line				0.00353909	0.00353909	0.959379
chr19:1050875:G>A	chr19:985339-1116411	ENSG00000167468	GPX4	protein_coding	+			RNA_SEQ	GeneMaskLFCScorer(requested_output=RNA_SEQ)	EFO:0001099 total RNA-seq	+	total RNA-seq	EFO:0001099	Caco-2	cell_line				-0.000641227	0.000641227	-0.606708
chr19:1050875:G>A	chr19:985339-1116411	ENSG00000180448	ARHGAP45	protein_coding	+			RNA_SEQ	GeneMaskLFCScorer(requested_output=RNA_SEQ)	EFO:0001099 total RNA-seq	+	total RNA-seq	EFO:0001099	Caco-2	cell_line				0.000730753	0.000730753	0.641886
chr19:1050875:G>A	chr19:985339-1116411	ENSG00000207357	RNU6-2	snRNA	+			RNA_SEQ	GeneMaskLFCScorer(requested_output=RNA_SEQ)	EFO:0001099 total RNA-seq	+	total RNA-seq	EFO:0001099	Caco-2	cell_line				-0.00152028	0.00152028	-0.811199
chr19:1050875:G>A	chr19:985339-1116411	ENSG00000274177	ENSG00000274177	lncRNA	+			RNA_SEQ	GeneMaskLFCScorer(requested_output=RNA_SEQ)	EFO:0001099 total RNA-seq	+	total RNA-seq	EFO:0001099	Caco-2	cell_line				0.00268316	0.00268316	0.923901
chr19:1050875:G>A	chr19:985339-1116411	ENSG00000064666	CNN2	protein_coding	+			RNA_SEQ	GeneMaskLFCScorer(requested_output=RNA_SEQ)	EFO:0001187 polyA plus RNA-seq	+	polyA plus RNA-seq	EFO:0001187	HepG2	cell_line				0.00228837	0.00228837	0.853515
chr19:1050875:G>A	chr19:985339-1116411	ENSG00000064687	ABCA7	protein_coding	+			RNA_SEQ	GeneMaskLFCScorer(requested_output=RNA_SEQ)	EFO:0001187 polyA plus RNA-seq	+	polyA plus RNA-seq	EFO:0001187	HepG2	cell_line				0.00199771	0.00199771	0.822706
chr19:1050875:G>A	chr19:985339-1116411	ENSG00000065268	WDR18	protein_coding	+			RNA_SEQ	GeneMaskLFCScorer(requested_output=RNA_SEQ)	EFO:0001187 polyA plus RNA-seq	+	polyA plus RNA-seq	EFO:0001187	HepG2	cell_line				0.000114582	0.000114582	0.291254
chr19:1050875:G>A	chr19:985339-1116411	ENSG00000116032	GRIN3B	protein_coding	+			RNA_SEQ	GeneMaskLFCScorer(requested_output=RNA_SEQ)	EFO:0001187 polyA plus RNA-seq	+	polyA plus RNA-seq	EFO:0001187	HepG2	cell_line				0.00390434	0.00390434	0.944322
chr19:1050875:G>A	chr19:985339-1116411	ENSG00000167468	GPX4	protein_coding	+			RNA_SEQ	GeneMaskLFCScorer(requested_output=RNA_SEQ)	EFO:0001187 polyA plus RNA-seq	+	polyA plus RNA-seq	EFO:0001187	HepG2	cell_line				-0.00119781	0.00119781	-0.692978
chr19:1050875:G>A	chr19:985339-1116411	ENSG00000180448	ARHGAP45	protein_coding	+			RNA_SEQ	GeneMaskLFCScorer(requested_output=RNA_SEQ)	EFO:0001187 polyA plus RNA-seq	+	polyA plus RNA-seq	EFO:0001187	HepG2	cell_line				0.000414729	0.000414729	0.459003
chr19:1050875:G>A	chr19:985339-1116411	ENSG00000207357	RNU6-2	snRNA	+			RNA_SEQ	GeneMaskLFCScorer(requested_output=RNA_SEQ)	EFO:0001187 polyA plus RNA-seq	+	polyA plus RNA-seq	EFO:0001187	HepG2	cell_line				0.00305128	0.00305128	0.907154
chr19:1050875:G>A	chr19:985339-1116411	ENSG00000274177	ENSG00000274177	lncRNA	+			RNA_SEQ	GeneMaskLFCScorer(requested_output=RNA_SEQ)	EFO:0001187 polyA plus RNA-seq	+	polyA plus RNA-seq	EFO:0001187	HepG2	cell_line				2.38419e-05	2.38419e-05	0.160114
chr19:1050875:G>A	chr19:985339-1116411	ENSG00000064666	CNN2	protein_coding	+			RNA_SEQ	GeneMaskLFCScorer(requested_output=RNA_SEQ)	EFO:0001187 total RNA-seq	+	total RNA-seq	EFO:0001187	HepG2	cell_line				0.00125693	0.00125693	0.753308
chr19:1050875:G>A	chr19:985339-1116411	ENSG00000064687	ABCA7	protein_coding	+			RNA_SEQ	GeneMaskLFCScorer(requested_output=RNA_SEQ)	EFO:0001187 total RNA-seq	+	total RNA-seq	EFO:0001187	HepG2	cell_line				0.00272727	0.00272727	0.907154
chr19:1050875:G>A	chr19:985339-1116411	ENSG00000065268	WDR18	protein_coding	+			RNA_SEQ	GeneMaskLFCScorer(requested_output=RNA_SEQ)	EFO:0001187 total RNA-seq	+	total RNA-seq	EFO:0001187	HepG2	cell_line				-0.000460416	0.000460416	-0.536958
chr19:1050875:G>A	chr19:985339-1116411	ENSG00000116032	GRIN3B	protein_coding	+			RNA_SEQ	GeneMaskLFCScorer(requested_output=RNA_SEQ)	EFO:0001187 total RNA-seq	+	total RNA-seq	EFO:0001187	HepG2	cell_line				0.00288153	0.00288153	0.91685
chr19:1050875:G>A	chr19:985339-1116411	ENSG00000167468	GPX4	protein_coding	+			RNA_SEQ	GeneMaskLFCScorer(requested_output=RNA_SEQ)	EFO:0001187 total RNA-seq	+	total RNA-seq	EFO:0001187	HepG2	cell_line				-0.000667572	0.000667572	-0.606708
chr19:1050875:G>A	chr19:985339-1116411	ENSG00000180448	ARHGAP45	protein_coding	+			RNA_SEQ	GeneMaskLFCScorer(requested_output=RNA_SEQ)	EFO:0001187 total RNA-seq	+	total RNA-seq	EFO:0001187	HepG2	cell_line				0.0010891	0.0010891	0.721776
chr19:1050875:G>A	chr19:985339-1116411	ENSG00000207357	RNU6-2	snRNA	+			RNA_SEQ	GeneMaskLFCScorer(requested_output=RNA_SEQ)	EFO:0001187 total RNA-seq	+	total RNA-seq	EFO:0001187	HepG2	cell_line				0.00175118	0.00175118	0.826399
chr19:1050875:G>A	chr19:985339-1116411	ENSG00000274177	ENSG00000274177	lncRNA	+			RNA_SEQ	GeneMaskLFCScorer(requested_output=RNA_SEQ)	EFO:0001187 total RNA-seq	+	total RNA-seq	EFO:0001187	HepG2	cell_line				0.000274181	0.000274181	0.46806
chr19:1050875:G>A	chr19:985339-1116411	ENSG00000064666	CNN2	protein_coding	+			RNA_SEQ	GeneMaskLFCScorer(requested_output=RNA_SEQ)	EFO:0001193 total RNA-seq	+	total RNA-seq	EFO:0001193	HT-29	cell_line				0.00030601	0.00030601	0.449849
chr19:1050875:G>A	chr19:985339-1116411	ENSG00000064687	ABCA7	protein_coding	+			RNA_SEQ	GeneMaskLFCScorer(requested_output=RNA_SEQ)	EFO:0001193 total RNA-seq	+	total RNA-seq	EFO:0001193	HT-29	cell_line				8.25524e-06	8.25524e-06	0.137554
chr19:1050875:G>A	chr19:985339-1116411	ENSG00000065268	WDR18	protein_coding	+			RNA_SEQ	GeneMaskLFCScorer(requested_output=RNA_SEQ)	EFO:0001193 total RNA-seq	+	total RNA-seq	EFO:0001193	HT-29	cell_line				-0.000153512	0.000153512	-0.353249
chr19:1050875:G>A	chr19:985339-1116411	ENSG00000116032	GRIN3B	protein_coding	+			RNA_SEQ	GeneMaskLFCScorer(requested_output=RNA_SEQ)	EFO:0001193 total RNA-seq	+	total RNA-seq	EFO:0001193	HT-29	cell_line				0.00506973	0.00506973	0.977498
chr19:1050875:G>A	chr19:985339-1116411	ENSG00000167468	GPX4	protein_coding	+			RNA_SEQ	GeneMaskLFCScorer(requested_output=RNA_SEQ)	EFO:0001193 total RNA-seq	+	total RNA-seq	EFO:0001193	HT-29	cell_line				-0.0010953	0.0010953	-0.698927
chr19:1050875:G>A	chr19:985339-1116411	ENSG00000180448	ARHGAP45	protein_coding	+			RNA_SEQ	GeneMaskLFCScorer(requested_output=RNA_SEQ)	EFO:0001193 total RNA-seq	+	total RNA-seq	EFO:0001193	HT-29	cell_line				0.000783587	0.000783587	0.628119
chr19:1050875:G>A	chr19:985339-1116411	ENSG00000207357	RNU6-2	snRNA	+			RNA_SEQ	GeneMaskLFCScorer(requested_output=RNA_SEQ)	EFO:0001193 total RNA-seq	+	total RNA-seq	EFO:0001193	HT-29	cell_line				0.00166202	0.00166202	0.803161
chr19:1050875:G>A	chr19:985339-1116411	ENSG00000274177	ENSG00000274177	lncRNA	+			RNA_SEQ	GeneMaskLFCScorer(requested_output=RNA_SEQ)	EFO:0001193 total RNA-seq	+	total RNA-seq	EFO:0001193	HT-29	cell_line				0.000926971	0.000926971	0.668219
chr19:1050875:G>A	chr19:985339-1116411	ENSG00000064666	CNN2	protein_coding	+			RNA_SEQ	GeneMaskLFCScorer(requested_output=RNA_SEQ)	EFO:0001196 polyA plus RNA-seq	+	polyA plus RNA-seq	EFO:0001196	IMR-90	cell_line				-0.000547409	0.000547409	-0.599367
chr19:1050875:G>A	chr19:985339-1116411	ENSG00000064687	ABCA7	protein_coding	+			RNA_SEQ	GeneMaskLFCScorer(requested_output=RNA_SEQ)	EFO:0001196 polyA plus RNA-seq	+	polyA plus RNA-seq	EFO:0001196	IMR-90	cell_line				0.00212526	0.00212526	0.873985
chr19:1050875:G>A	chr19:985339-1116411	ENSG00000065268	WDR18	protein_coding	+			RNA_SEQ	GeneMaskLFCScorer(requested_output=RNA_SEQ)	EFO:0001196 polyA plus RNA-seq	+	polyA plus RNA-seq	EFO:0001196	IMR-90	cell_line				-0.000660911	0.000660911	-0.635053
chr19:1050875:G>A	chr19:985339-1116411	ENSG00000116032	GRIN3B	protein_coding	+			RNA_SEQ	GeneMaskLFCScorer(requested_output=RNA_SEQ)	EFO:0001196 polyA plus RNA-seq	+	polyA plus RNA-seq	EFO:0001196	IMR-90	cell_line				0.00370598	0.00370598	0.953488
chr19:1050875:G>A	chr19:985339-1116411	ENSG00000167468	GPX4	protein_coding	+			RNA_SEQ	GeneMaskLFCScorer(requested_output=RNA_SEQ)	EFO:0001196 polyA plus RNA-seq	+	polyA plus RNA-seq	EFO:0001196	IMR-90	cell_line				-0.00112867	0.00112867	-0.743154
chr19:1050875:G>A	chr19:985339-1116411	ENSG00000180448	ARHGAP45	protein_coding	+			RNA_SEQ	GeneMaskLFCScorer(requested_output=RNA_SEQ)	EFO:0001196 polyA plus RNA-seq	+	polyA plus RNA-seq	EFO:0001196	IMR-90	cell_line				0.00224447	0.00224447	0.884452
chr19:1050875:G>A	chr19:985339-1116411	ENSG00000207357	RNU6-2	snRNA	+			RNA_SEQ	GeneMaskLFCScorer(requested_output=RNA_SEQ)	EFO:0001196 polyA plus RNA-seq	+	polyA plus RNA-seq	EFO:0001196	IMR-90	cell_line				0.00141644	0.00141644	0.794819
chr19:1050875:G>A	chr19:985339-1116411	ENSG00000274177	ENSG00000274177	lncRNA	+			RNA_SEQ	GeneMaskLFCScorer(requested_output=RNA_SEQ)	EFO:0001196 polyA plus RNA-seq	+	polyA plus RNA-seq	EFO:0001196	IMR-90	cell_line				0.000366688	0.000366688	0.536958
chr19:1050875:G>A	chr19:985339-1116411	ENSG00000064666	CNN2	protein_coding	+			RNA_SEQ	GeneMaskLFCScorer(requested_output=RNA_SEQ)	EFO:0001196 total RNA-seq	+	total RNA-seq	EFO:0001196	IMR-90	cell_line				-0.00102496	0.00102496	-0.737945
chr19:1050875:G>A	chr19:985339-1116411	ENSG00000064687	ABCA7	protein_coding	+			RNA_SEQ	GeneMaskLFCScorer(requested_output=RNA_SEQ)	EFO:0001196 total RNA-seq	+	total RNA-seq	EFO:0001196	IMR-90	cell_line				0.00306296	0.00306296	0.941769
chr19:1050875:G>A	chr19:985339-1116411	ENSG00000065268	WDR18	protein_coding	+			RNA_SEQ	GeneMaskLFCScorer(requested_output=RNA_SEQ)	EFO:0001196 total RNA-seq	+	total RNA-seq	EFO:0001196	IMR-90	cell_line				-0.00131071	0.00131071	-0.786165
chr19:1050875:G>A	chr19:985339-1116411	ENSG00000116032	GRIN3B	protein_coding	+			RNA_SEQ	GeneMaskLFCScorer(requested_output=RNA_SEQ)	EFO:0001196 total RNA-seq	+	total RNA-seq	EFO:0001196	IMR-90	cell_line				0.00151634	0.00151634	0.822706
chr19:1050875:G>A	chr19:985339-1116411	ENSG00000167468	GPX4	protein_coding	+			RNA_SEQ	GeneMaskLFCScorer(requested_output=RNA_SEQ)	EFO:0001196 total RNA-seq	+	total RNA-seq	EFO:0001196	IMR-90	cell_line				0.000180602	0.000180602	0.485882
chr19:1050875:G>A	chr19:985339-1116411	ENSG00000180448	ARHGAP45	protein_coding	+			RNA_SEQ	GeneMaskLFCScorer(requested_output=RNA_SEQ)	EFO:0001196 total RNA-seq	+	total RNA-seq	EFO:0001196	IMR-90	cell_line				0.00299263	0.00299263	0.937726
chr19:1050875:G>A	chr19:985339-1116411	ENSG00000207357	RNU6-2	snRNA	+			RNA_SEQ	GeneMaskLFCScorer(requested_output=RNA_SEQ)	EFO:0001196 total RNA-seq	+	total RNA-seq	EFO:0001196	IMR-90	cell_line				0.00126219	0.00126219	0.781719
chr19:1050875:G>A	chr19:985339-1116411	ENSG00000274177	ENSG00000274177	lncRNA	+			RNA_SEQ	GeneMaskLFCScorer(requested_output=RNA_SEQ)	EFO:0001196 total RNA-seq	+	total RNA-seq	EFO:0001196	IMR-90	cell_line				6.81877e-05	6.81877e-05	0.40267
chr19:1050875:G>A	chr19:985339-1116411	ENSG00000064666	CNN2	protein_coding	+			RNA_SEQ	GeneMaskLFCScorer(requested_output=RNA_SEQ)	EFO:0001200 total RNA-seq	+	total RNA-seq	EFO:0001200	MCF 10A	cell_line				-0.000870109	0.000870109	-0.70478
chr19:1050875:G>A	chr19:985339-1116411	ENSG00000064687	ABCA7	protein_coding	+			RNA_SEQ	GeneMaskLFCScorer(requested_output=RNA_SEQ)	EFO:0001200 total RNA-seq	+	total RNA-seq	EFO:0001200	MCF 10A	cell_line				-4.3869e-05	4.3869e-05	-0.312224
chr19:1050875:G>A	chr19:985339-1116411	ENSG00000065268	WDR18	protein_coding	+			RNA_SEQ	GeneMaskLFCScorer(requested_output=RNA_SEQ)	EFO:0001200 total RNA-seq	+	total RNA-seq	EFO:0001200	MCF 10A	cell_line				-0.000963926	0.000963926	-0.721776
chr19:1050875:G>A	chr19:985339-1116411	ENSG00000116032	GRIN3B	protein_coding	+			RNA_SEQ	GeneMaskLFCScorer(requested_output=RNA_SEQ)	EFO:0001200 total RNA-seq	+	total RNA-seq	EFO:0001200	MCF 10A	cell_line				0.00357246	0.00357246	0.956531
chr19:1050875:G>A	chr19:985339-1116411	ENSG00000167468	GPX4	protein_coding	+			RNA_SEQ	GeneMaskLFCScorer(requested_output=RNA_SEQ)	EFO:0001200 total RNA-seq	+	total RNA-seq	EFO:0001200	MCF 10A	cell_line				-0.000109196	0.000109196	-0.40267
chr19:1050875:G>A	chr19:985339-1116411	ENSG00000180448	ARHGAP45	protein_coding	+			RNA_SEQ	GeneMaskLFCScorer(requested_output=RNA_SEQ)	EFO:0001200 total RNA-seq	+	total RNA-seq	EFO:0001200	MCF 10A	cell_line				0.00161266	0.00161266	0.833576
chr19:1050875:G>A	chr19:985339-1116411	ENSG00000207357	RNU6-2	snRNA	+			RNA_SEQ	GeneMaskLFCScorer(requested_output=RNA_SEQ)	EFO:0001200 total RNA-seq	+	total RNA-seq	EFO:0001200	MCF 10A	cell_line				-0.000447929	0.000447929	-0.576731
chr19:1050875:G>A	chr19:985339-1116411	ENSG00000274177	ENSG00000274177	lncRNA	+			RNA_SEQ	GeneMaskLFCScorer(requested_output=RNA_SEQ)	EFO:0001200 total RNA-seq	+	total RNA-seq	EFO:0001200	MCF 10A	cell_line				0.00213385	0.00213385	0.884452
chr19:1050875:G>A	chr19:985339-1116411	ENSG00000064666	CNN2	protein_coding	+			RNA_SEQ	GeneMaskLFCScorer(requested_output=RNA_SEQ)	EFO:0001203 polyA plus RNA-seq	+	polyA plus RNA-seq	EFO:0001203	MCF-7	cell_line				-0.000268459	0.000268459	-0.373276
chr19:1050875:G>A	chr19:985339-1116411	ENSG00000064687	ABCA7	protein_coding	+			RNA_SEQ	GeneMaskLFCScorer(requested_output=RNA_SEQ)	EFO:0001203 polyA plus RNA-seq	+	polyA plus RNA-seq	EFO:0001203	MCF-7	cell_line				0.00067234	0.00067234	0.576731
chr19:1050875:G>A	chr19:985339-1116411	ENSG00000065268	WDR18	protein_coding	+			RNA_SEQ	GeneMaskLFCScorer(requested_output=RNA_SEQ)	EFO:0001203 polyA plus RNA-seq	+	polyA plus RNA-seq	EFO:0001203	MCF-7	cell_line				0.000342011	0.000342011	0.431257
chr19:1050875:G>A	chr19:985339-1116411	ENSG00000116032	GRIN3B	protein_coding	+			RNA_SEQ	GeneMaskLFCScorer(requested_output=RNA_SEQ)	EFO:0001203 polyA plus RNA-seq	+	polyA plus RNA-seq	EFO:0001203	MCF-7	cell_line				0.00544453	0.00544453	0.984028
chr19:1050875:G>A	chr19:985339-1116411	ENSG00000167468	GPX4	protein_coding	+			RNA_SEQ	GeneMaskLFCScorer(requested_output=RNA_SEQ)	EFO:0001203 polyA plus RNA-seq	+	polyA plus RNA-seq	EFO:0001203	MCF-7	cell_line				-0.000239849	0.000239849	-0.353249
chr19:1050875:G>A	chr19:985339-1116411	ENSG00000180448	ARHGAP45	protein_coding	+			RNA_SEQ	GeneMaskLFCScorer(requested_output=RNA_SEQ)	EFO:0001203 polyA plus RNA-seq	+	polyA plus RNA-seq	EFO:0001203	MCF-7	cell_line				0.000292063	0.000292063	0.40267
chr19:1050875:G>A	chr19:985339-1116411	ENSG00000207357	RNU6-2	snRNA	+			RNA_SEQ	GeneMaskLFCScorer(requested_output=RNA_SEQ)	EFO:0001203 polyA plus RNA-seq	+	polyA plus RNA-seq	EFO:0001203	MCF-7	cell_line				0.00434065	0.00434065	0.96834
chr19:1050875:G>A	chr19:985339-1116411	ENSG00000274177	ENSG00000274177	lncRNA	+			RNA_SEQ	GeneMaskLFCScorer(requested_output=RNA_SEQ)	EFO:0001203 polyA plus RNA-seq	+	polyA plus RNA-seq	EFO:0001203	MCF-7	cell_line				5.05447e-05	5.05447e-05	0.171333
chr19:1050875:G>A	chr19:985339-1116411	ENSG00000064666	CNN2	protein_coding	+			RNA_SEQ	GeneMaskLFCScorer(requested_output=RNA_SEQ)	EFO:0001203 total RNA-seq	+	total RNA-seq	EFO:0001203	MCF-7	cell_line				-0.000302911	0.000302911	-0.42182
chr19:1050875:G>A	chr19:985339-1116411	ENSG00000064687	ABCA7	protein_coding	+			RNA_SEQ	GeneMaskLFCScorer(requested_output=RNA_SEQ)	EFO:0001203 total RNA-seq	+	total RNA-seq	EFO:0001203	MCF-7	cell_line				0.00012219	0.00012219	0.301775
chr19:1050875:G>A	chr19:985339-1116411	ENSG00000065268	WDR18	protein_coding	+			RNA_SEQ	GeneMaskLFCScorer(requested_output=RNA_SEQ)	EFO:0001203 total RNA-seq	+	total RNA-seq	EFO:0001203	MCF-7	cell_line				-0.000613958	0.000613958	-0.561129
chr19:1050875:G>A	chr19:985339-1116411	ENSG00000116032	GRIN3B	protein_coding	+			RNA_SEQ	GeneMaskLFCScorer(requested_output=RNA_SEQ)	EFO:0001203 total RNA-seq	+	total RNA-seq	EFO:0001203	MCF-7	cell_line				0.00618553	0.00618553	0.990788
chr19:1050875:G>A	chr19:985339-1116411	ENSG00000167468	GPX4	protein_coding	+			RNA_SEQ	GeneMaskLFCScorer(requested_output=RNA_SEQ)	EFO:0001203 total RNA-seq	+	total RNA-seq	EFO:0001203	MCF-7	cell_line				-0.000636816	0.000636816	-0.568981
chr19:1050875:G>A	chr19:985339-1116411	ENSG00000180448	ARHGAP45	protein_coding	+			RNA_SEQ	GeneMaskLFCScorer(requested_output=RNA_SEQ)	EFO:0001203 total RNA-seq	+	total RNA-seq	EFO:0001203	MCF-7	cell_line				0.000342607	0.000342607	0.449849
chr19:1050875:G>A	chr19:985339-1116411	ENSG00000207357	RNU6-2	snRNA	+			RNA_SEQ	GeneMaskLFCScorer(requested_output=RNA_SEQ)	EFO:0001203 total RNA-seq	+	total RNA-seq	EFO:0001203	MCF-7	cell_line				-0.00142947	0.00142947	-0.781719
chr19:1050875:G>A	chr19:985339-1116411	ENSG00000274177	ENSG00000274177	lncRNA	+			RNA_SEQ	GeneMaskLFCScorer(requested_output=RNA_SEQ)	EFO:0001203 total RNA-seq	+	total RNA-seq	EFO:0001203	MCF-7	cell_line				0.00525713	0.00525713	0.985088
chr19:1050875:G>A	chr19:985339-1116411	ENSG00000064666	CNN2	protein_coding	+			RNA_SEQ	GeneMaskLFCScorer(requested_output=RNA_SEQ)	EFO:0002059 polyA plus RNA-seq	+	polyA plus RNA-seq	EFO:0002059	HT1080	cell_line				-0.00116396	0.00116396	-0.686934
chr19:1050875:G>A	chr19:985339-1116411	ENSG00000064687	ABCA7	protein_coding	+			RNA_SEQ	GeneMaskLFCScorer(requested_output=RNA_SEQ)	EFO:0002059 polyA plus RNA-seq	+	polyA plus RNA-seq	EFO:0002059	HT1080	cell_line				0.00162244	0.00162244	0.777192
chr19:1050875:G>A	chr19:985339-1116411	ENSG00000065268	WDR18	protein_coding	+			RNA_SEQ	GeneMaskLFCScorer(requested_output=RNA_SEQ)	EFO:0002059 polyA plus RNA-seq	+	polyA plus RNA-seq	EFO:0002059	HT1080	cell_line				-0.000138581	0.000138581	-0.291254
chr19:1050875:G>A	chr19:985339-1116411	ENSG00000116032	GRIN3B	protein_coding	+			RNA_SEQ	GeneMaskLFCScorer(requested_output=RNA_SEQ)	EFO:0002059 polyA plus RNA-seq	+	polyA plus RNA-seq	EFO:0002059	HT1080	cell_line				0.004035	0.004035	0.947949
chr19:1050875:G>A	chr19:985339-1116411	ENSG00000167468	GPX4	protein_coding	+			RNA_SEQ	GeneMaskLFCScorer(requested_output=RNA_SEQ)	EFO:0002059 polyA plus RNA-seq	+	polyA plus RNA-seq	EFO:0002059	HT1080	cell_line				-0.00015378	0.00015378	-0.301775
chr19:1050875:G>A	chr19:985339-1116411	ENSG00000180448	ARHGAP45	protein_coding	+			RNA_SEQ	GeneMaskLFCScorer(requested_output=RNA_SEQ)	EFO:0002059 polyA plus RNA-seq	+	polyA plus RNA-seq	EFO:0002059	HT1080	cell_line				0.000866532	0.000866532	0.621084
chr19:1050875:G>A	chr19:985339-1116411	ENSG00000207357	RNU6-2	snRNA	+			RNA_SEQ	GeneMaskLFCScorer(requested_output=RNA_SEQ)	EFO:0002059 polyA plus RNA-seq	+	polyA plus RNA-seq	EFO:0002059	HT1080	cell_line				0.0020709	0.0020709	0.833576
chr19:1050875:G>A	chr19:985339-1116411	ENSG00000274177	ENSG00000274177	lncRNA	+			RNA_SEQ	GeneMaskLFCScorer(requested_output=RNA_SEQ)	EFO:0002059 polyA plus RNA-seq	+	polyA plus RNA-seq	EFO:0002059	HT1080	cell_line				-0.000335217	0.000335217	-0.41229
chr19:1050875:G>A	chr19:985339-1116411	ENSG00000064666	CNN2	protein_coding	+			RNA_SEQ	GeneMaskLFCScorer(requested_output=RNA_SEQ)	EFO:0002059 total RNA-seq	+	total RNA-seq	EFO:0002059	HT1080	cell_line				-0.00124466	0.00124466	-0.716204
chr19:1050875:G>A	chr19:985339-1116411	ENSG00000064687	ABCA7	protein_coding	+			RNA_SEQ	GeneMaskLFCScorer(requested_output=RNA_SEQ)	EFO:0002059 total RNA-seq	+	total RNA-seq	EFO:0002059	HT1080	cell_line				0.00174379	0.00174379	0.803161
chr19:1050875:G>A	chr19:985339-1116411	ENSG00000065268	WDR18	protein_coding	+			RNA_SEQ	GeneMaskLFCScorer(requested_output=RNA_SEQ)	EFO:0002059 total RNA-seq	+	total RNA-seq	EFO:0002059	HT1080	cell_line				-0.0010193	0.0010193	-0.668219
chr19:1050875:G>A	chr19:985339-1116411	ENSG00000116032	GRIN3B	protein_coding	+			RNA_SEQ	GeneMaskLFCScorer(requested_output=RNA_SEQ)	EFO:0002059 total RNA-seq	+	total RNA-seq	EFO:0002059	HT1080	cell_line				0.00268412	0.00268412	0.889375
chr19:1050875:G>A	chr19:985339-1116411	ENSG00000167468	GPX4	protein_coding	+			RNA_SEQ	GeneMaskLFCScorer(requested_output=RNA_SEQ)	EFO:0002059 total RNA-seq	+	total RNA-seq	EFO:0002059	HT1080	cell_line				-0.000364542	0.000364542	-0.449849
chr19:1050875:G>A	chr19:985339-1116411	ENSG00000180448	ARHGAP45	protein_coding	+			RNA_SEQ	GeneMaskLFCScorer(requested_output=RNA_SEQ)	EFO:0002059 total RNA-seq	+	total RNA-seq	EFO:0002059	HT1080	cell_line				0.00202084	0.00202084	0.833576
chr19:1050875:G>A	chr19:985339-1116411	ENSG00000207357	RNU6-2	snRNA	+			RNA_SEQ	GeneMaskLFCScorer(requested_output=RNA_SEQ)	EFO:0002059 total RNA-seq	+	total RNA-seq	EFO:0002059	HT1080	cell_line				0.00176328	0.00176328	0.803161
chr19:1050875:G>A	chr19:985339-1116411	ENSG00000274177	ENSG00000274177	lncRNA	+			RNA_SEQ	GeneMaskLFCScorer(requested_output=RNA_SEQ)	EFO:0002059 total RNA-seq	+	total RNA-seq	EFO:0002059	HT1080	cell_line				0.000309944	0.000309944	0.431257
chr19:1050875:G>A	chr19:985339-1116411	ENSG00000064666	CNN2	protein_coding	+			RNA_SEQ	GeneMaskLFCScorer(requested_output=RNA_SEQ)	EFO:0002067 polyA plus RNA-seq	+	polyA plus RNA-seq	EFO:0002067	K562	cell_line				-0.00125599	0.00125599	-0.661785
chr19:1050875:G>A	chr19:985339-1116411	ENSG00000064687	ABCA7	protein_coding	+			RNA_SEQ	GeneMaskLFCScorer(requested_output=RNA_SEQ)	EFO:0002067 polyA plus RNA-seq	+	polyA plus RNA-seq	EFO:0002067	K562	cell_line				0.000404418	0.000404418	0.41229
chr19:1050875:G>A	chr19:985339-1116411	ENSG00000065268	WDR18	protein_coding	+			RNA_SEQ	GeneMaskLFCScorer(requested_output=RNA_SEQ)	EFO:0002067 polyA plus RNA-seq	+	polyA plus RNA-seq	EFO:0002067	K562	cell_line				0.00121924	0.00121924	0.661785
chr19:1050875:G>A	chr19:985339-1116411	ENSG00000116032	GRIN3B	protein_coding	+			RNA_SEQ	GeneMaskLFCScorer(requested_output=RNA_SEQ)	EFO:0002067 polyA plus RNA-seq	+	polyA plus RNA-seq	EFO:0002067	K562	cell_line				0.00342131	0.00342131	0.90509
chr19:1050875:G>A	chr19:985339-1116411	ENSG00000167468	GPX4	protein_coding	+			RNA_SEQ	GeneMaskLFCScorer(requested_output=RNA_SEQ)	EFO:0002067 polyA plus RNA-seq	+	polyA plus RNA-seq	EFO:0002067	K562	cell_line				-0.000797033	0.000797033	-0.545117
chr19:1050875:G>A	chr19:985339-1116411	ENSG00000180448	ARHGAP45	protein_coding	+			RNA_SEQ	GeneMaskLFCScorer(requested_output=RNA_SEQ)	EFO:0002067 polyA plus RNA-seq	+	polyA plus RNA-seq	EFO:0002067	K562	cell_line				-0.000760317	0.000760317	-0.536958
chr19:1050875:G>A	chr19:985339-1116411	ENSG00000207357	RNU6-2	snRNA	+			RNA_SEQ	GeneMaskLFCScorer(requested_output=RNA_SEQ)	EFO:0002067 polyA plus RNA-seq	+	polyA plus RNA-seq	EFO:0002067	K562	cell_line				-0.000834107	0.000834107	-0.561129
chr19:1050875:G>A	chr19:985339-1116411	ENSG00000274177	ENSG00000274177	lncRNA	+			RNA_SEQ	GeneMaskLFCScorer(requested_output=RNA_SEQ)	EFO:0002067 polyA plus RNA-seq	+	polyA plus RNA-seq	EFO:0002067	K562	cell_line				7.67708e-05	7.67708e-05	0.204714
chr19:1050875:G>A	chr19:985339-1116411	ENSG00000064666	CNN2	protein_coding	+			RNA_SEQ	GeneMaskLFCScorer(requested_output=RNA_SEQ)	EFO:0002067 total RNA-seq	+	total RNA-seq	EFO:0002067	K562	cell_line				-0.00173777	0.00173777	-0.781719
chr19:1050875:G>A	chr19:985339-1116411	ENSG00000064687	ABCA7	protein_coding	+			RNA_SEQ	GeneMaskLFCScorer(requested_output=RNA_SEQ)	EFO:0002067 total RNA-seq	+	total RNA-seq	EFO:0002067	K562	cell_line				0.000916004	0.000916004	0.628119
chr19:1050875:G>A	chr19:985339-1116411	ENSG00000065268	WDR18	protein_coding	+			RNA_SEQ	GeneMaskLFCScorer(requested_output=RNA_SEQ)	EFO:0002067 total RNA-seq	+	total RNA-seq	EFO:0002067	K562	cell_line				0.000560045	0.000560045	0.511872
chr19:1050875:G>A	chr19:985339-1116411	ENSG00000116032	GRIN3B	protein_coding	+			RNA_SEQ	GeneMaskLFCScorer(requested_output=RNA_SEQ)	EFO:0002067 total RNA-seq	+	total RNA-seq	EFO:0002067	K562	cell_line				0.00176716	0.00176716	0.790531
chr19:1050875:G>A	chr19:985339-1116411	ENSG00000167468	GPX4	protein_coding	+			RNA_SEQ	GeneMaskLFCScorer(requested_output=RNA_SEQ)	EFO:0002067 total RNA-seq	+	total RNA-seq	EFO:0002067	K562	cell_line				-0.00045228	0.00045228	-0.459003
chr19:1050875:G>A	chr19:985339-1116411	ENSG00000180448	ARHGAP45	protein_coding	+			RNA_SEQ	GeneMaskLFCScorer(requested_output=RNA_SEQ)	EFO:0002067 total RNA-seq	+	total RNA-seq	EFO:0002067	K562	cell_line				-0.000355124	0.000355124	-0.41229
chr19:1050875:G>A	chr19:985339-1116411	ENSG00000207357	RNU6-2	snRNA	+			RNA_SEQ	GeneMaskLFCScorer(requested_output=RNA_SEQ)	EFO:0002067 total RNA-seq	+	total RNA-seq	EFO:0002067	K562	cell_line				-0.00155497	0.00155497	-0.753308
chr19:1050875:G>A	chr19:985339-1116411	ENSG00000274177	ENSG00000274177	lncRNA	+			RNA_SEQ	GeneMaskLFCScorer(requested_output=RNA_SEQ)	EFO:0002067 total RNA-seq	+	total RNA-seq	EFO:0002067	K562	cell_line				0.000366688	0.000366688	0.431257
chr19:1050875:G>A	chr19:985339-1116411	ENSG00000064666	CNN2	protein_coding	+			RNA_SEQ	GeneMaskLFCScorer(requested_output=RNA_SEQ)	EFO:0002074 total RNA-seq	+	total RNA-seq	EFO:0002074	PC-3	cell_line				-0.000440836	0.000440836	-0.520335
chr19:1050875:G>A	chr19:985339-1116411	ENSG00000064687	ABCA7	protein_coding	+			RNA_SEQ	GeneMaskLFCScorer(requested_output=RNA_SEQ)	EFO:0002074 total RNA-seq	+	total RNA-seq	EFO:0002074	PC-3	cell_line				0.000213206	0.000213206	0.41229
chr19:1050875:G>A	chr19:985339-1116411	ENSG00000065268	WDR18	protein_coding	+			RNA_SEQ	GeneMaskLFCScorer(requested_output=RNA_SEQ)	EFO:0002074 total RNA-seq	+	total RNA-seq	EFO:0002074	PC-3	cell_line				-0.000283509	0.000283509	-0.449849
chr19:1050875:G>A	chr19:985339-1116411	ENSG00000116032	GRIN3B	protein_coding	+			RNA_SEQ	GeneMaskLFCScorer(requested_output=RNA_SEQ)	EFO:0002074 total RNA-seq	+	total RNA-seq	EFO:0002074	PC-3	cell_line				0.0040555	0.0040555	0.963724
chr19:1050875:G>A	chr19:985339-1116411	ENSG00000167468	GPX4	protein_coding	+			RNA_SEQ	GeneMaskLFCScorer(requested_output=RNA_SEQ)	EFO:0002074 total RNA-seq	+	total RNA-seq	EFO:0002074	PC-3	cell_line				-0.000486374	0.000486374	-0.545117
chr19:1050875:G>A	chr19:985339-1116411	ENSG00000180448	ARHGAP45	protein_coding	+			RNA_SEQ	GeneMaskLFCScorer(requested_output=RNA_SEQ)	EFO:0002074 total RNA-seq	+	total RNA-seq	EFO:0002074	PC-3	cell_line				0.00170439	0.00170439	0.826399
chr19:1050875:G>A	chr19:985339-1116411	ENSG00000207357	RNU6-2	snRNA	+			RNA_SEQ	GeneMaskLFCScorer(requested_output=RNA_SEQ)	EFO:0002074 total RNA-seq	+	total RNA-seq	EFO:0002074	PC-3	cell_line				0.00194395	0.00194395	0.853515
chr19:1050875:G>A	chr19:985339-1116411	ENSG00000274177	ENSG00000274177	lncRNA	+			RNA_SEQ	GeneMaskLFCScorer(requested_output=RNA_SEQ)	EFO:0002074 total RNA-seq	+	total RNA-seq	EFO:0002074	PC-3	cell_line				0.000494957	0.000494957	0.553174
chr19:1050875:G>A	chr19:985339-1116411	ENSG00000064666	CNN2	protein_coding	+			RNA_SEQ	GeneMaskLFCScorer(requested_output=RNA_SEQ)	EFO:0002101 total RNA-seq	+	total RNA-seq	EFO:0002101	A172	cell_line				-0.000713825	0.000713825	-0.613947
chr19:1050875:G>A	chr19:985339-1116411	ENSG00000064687	ABCA7	protein_coding	+			RNA_SEQ	GeneMaskLFCScorer(requested_output=RNA_SEQ)	EFO:0002101 total RNA-seq	+	total RNA-seq	EFO:0002101	A172	cell_line				0.00150752	0.00150752	0.794819
chr19:1050875:G>A	chr19:985339-1116411	ENSG00000065268	WDR18	protein_coding	+			RNA_SEQ	GeneMaskLFCScorer(requested_output=RNA_SEQ)	EFO:0002101 total RNA-seq	+	total RNA-seq	EFO:0002101	A172	cell_line				-0.000339316	0.000339316	-0.46806
chr19:1050875:G>A	chr19:985339-1116411	ENSG00000116032	GRIN3B	protein_coding	+			RNA_SEQ	GeneMaskLFCScorer(requested_output=RNA_SEQ)	EFO:0002101 total RNA-seq	+	total RNA-seq	EFO:0002101	A172	cell_line				0.00310516	0.00310516	0.933411
chr19:1050875:G>A	chr19:985339-1116411	ENSG00000167468	GPX4	protein_coding	+			RNA_SEQ	GeneMaskLFCScorer(requested_output=RNA_SEQ)	EFO:0002101 total RNA-seq	+	total RNA-seq	EFO:0002101	A172	cell_line				-0.000471592	0.000471592	-0.528697
chr19:1050875:G>A	chr19:985339-1116411	ENSG00000180448	ARHGAP45	protein_coding	+			RNA_SEQ	GeneMaskLFCScorer(requested_output=RNA_SEQ)	EFO:0002101 total RNA-seq	+	total RNA-seq	EFO:0002101	A172	cell_line				0.00187671	0.00187671	0.843837
chr19:1050875:G>A	chr19:985339-1116411	ENSG00000207357	RNU6-2	snRNA	+			RNA_SEQ	GeneMaskLFCScorer(requested_output=RNA_SEQ)	EFO:0002101 total RNA-seq	+	total RNA-seq	EFO:0002101	A172	cell_line				0.00215375	0.00215375	0.871233
chr19:1050875:G>A	chr19:985339-1116411	ENSG00000274177	ENSG00000274177	lncRNA	+			RNA_SEQ	GeneMaskLFCScorer(requested_output=RNA_SEQ)	EFO:0002101 total RNA-seq	+	total RNA-seq	EFO:0002101	A172	cell_line				0.000597	0.000597	0.584379
chr19:1050875:G>A	chr19:985339-1116411	ENSG00000064666	CNN2	protein_coding	+			RNA_SEQ	GeneMaskLFCScorer(requested_output=RNA_SEQ)	EFO:0002103 total RNA-seq	+	total RNA-seq	EFO:0002103	A375	cell_line				-0.00089848	0.00089848	-0.606708
chr19:1050875:G>A	chr19:985339-1116411	ENSG00000064687	ABCA7	protein_coding	+			RNA_SEQ	GeneMaskLFCScorer(requested_output=RNA_SEQ)	EFO:0002103 total RNA-seq	+	total RNA-seq	EFO:0002103	A375	cell_line				0.00125527	0.00125527	0.70478
chr19:1050875:G>A	chr19:985339-1116411	ENSG00000065268	WDR18	protein_coding	+			RNA_SEQ	GeneMaskLFCScorer(requested_output=RNA_SEQ)	EFO:0002103 total RNA-seq	+	total RNA-seq	EFO:0002103	A375	cell_line				1.78218e-05	1.78218e-05	0.103452
chr19:1050875:G>A	chr19:985339-1116411	ENSG00000116032	GRIN3B	protein_coding	+			RNA_SEQ	GeneMaskLFCScorer(requested_output=RNA_SEQ)	EFO:0002103 total RNA-seq	+	total RNA-seq	EFO:0002103	A375	cell_line				0.00337362	0.00337362	0.925572
chr19:1050875:G>A	chr19:985339-1116411	ENSG00000167468	GPX4	protein_coding	+			RNA_SEQ	GeneMaskLFCScorer(requested_output=RNA_SEQ)	EFO:0002103 total RNA-seq	+	total RNA-seq	EFO:0002103	A375	cell_line				-0.000311375	0.000311375	-0.373276
chr19:1050875:G>A	chr19:985339-1116411	ENSG00000180448	ARHGAP45	protein_coding	+			RNA_SEQ	GeneMaskLFCScorer(requested_output=RNA_SEQ)	EFO:0002103 total RNA-seq	+	total RNA-seq	EFO:0002103	A375	cell_line				0.000877261	0.000877261	0.606708
chr19:1050875:G>A	chr19:985339-1116411	ENSG00000207357	RNU6-2	snRNA	+			RNA_SEQ	GeneMaskLFCScorer(requested_output=RNA_SEQ)	EFO:0002103 total RNA-seq	+	total RNA-seq	EFO:0002103	A375	cell_line				0.00087285	0.00087285	0.606708
chr19:1050875:G>A	chr19:985339-1116411	ENSG00000274177	ENSG00000274177	lncRNA	+			RNA_SEQ	GeneMaskLFCScorer(requested_output=RNA_SEQ)	EFO:0002103 total RNA-seq	+	total RNA-seq	EFO:0002103	A375	cell_line				0.000727177	0.000727177	0.561129
chr19:1050875:G>A	chr19:985339-1116411	ENSG00000064666	CNN2	protein_coding	+			RNA_SEQ	GeneMaskLFCScorer(requested_output=RNA_SEQ)	EFO:0002106 total RNA-seq	+	total RNA-seq	EFO:0002106	A673	cell_line				-0.00104082	0.00104082	-0.727257
chr19:1050875:G>A	chr19:985339-1116411	ENSG00000064687	ABCA7	protein_coding	+			RNA_SEQ	GeneMaskLFCScorer(requested_output=RNA_SEQ)	EFO:0002106 total RNA-seq	+	total RNA-seq	EFO:0002106	A673	cell_line				0.00101912	0.00101912	0.727257
chr19:1050875:G>A	chr19:985339-1116411	ENSG00000065268	WDR18	protein_coding	+			RNA_SEQ	GeneMaskLFCScorer(requested_output=RNA_SEQ)	EFO:0002106 total RNA-seq	+	total RNA-seq	EFO:0002106	A673	cell_line				-0.00130206	0.00130206	-0.781719
chr19:1050875:G>A	chr19:985339-1116411	ENSG00000116032	GRIN3B	protein_coding	+			RNA_SEQ	GeneMaskLFCScorer(requested_output=RNA_SEQ)	EFO:0002106 total RNA-seq	+	total RNA-seq	EFO:0002106	A673	cell_line				0.000679493	0.000679493	0.628119
chr19:1050875:G>A	chr19:985339-1116411	ENSG00000167468	GPX4	protein_coding	+			RNA_SEQ	GeneMaskLFCScorer(requested_output=RNA_SEQ)	EFO:0002106 total RNA-seq	+	total RNA-seq	EFO:0002106	A673	cell_line				-0.000540853	0.000540853	-0.561129
chr19:1050875:G>A	chr19:985339-1116411	ENSG00000180448	ARHGAP45	protein_coding	+			RNA_SEQ	GeneMaskLFCScorer(requested_output=RNA_SEQ)	EFO:0002106 total RNA-seq	+	total RNA-seq	EFO:0002106	A673	cell_line				0.00100565	0.00100565	0.721776
chr19:1050875:G>A	chr19:985339-1116411	ENSG00000207357	RNU6-2	snRNA	+			RNA_SEQ	GeneMaskLFCScorer(requested_output=RNA_SEQ)	EFO:0002106 total RNA-seq	+	total RNA-seq	EFO:0002106	A673	cell_line				-0.00197884	0.00197884	-0.876682
chr19:1050875:G>A	chr19:985339-1116411	ENSG00000274177	ENSG00000274177	lncRNA	+			RNA_SEQ	GeneMaskLFCScorer(requested_output=RNA_SEQ)	EFO:0002106 total RNA-seq	+	total RNA-seq	EFO:0002106	A673	cell_line				0.00460243	0.00460243	0.982893
chr19:1050875:G>A	chr19:985339-1116411	ENSG00000064666	CNN2	protein_coding	+			RNA_SEQ	GeneMaskLFCScorer(requested_output=RNA_SEQ)	EFO:0002150 total RNA-seq	+	total RNA-seq	EFO:0002150	Caki2	cell_line				-0.00059247	0.00059247	-0.553174
chr19:1050875:G>A	chr19:985339-1116411	ENSG00000064687	ABCA7	protein_coding	+			RNA_SEQ	GeneMaskLFCScorer(requested_output=RNA_SEQ)	EFO:0002150 total RNA-seq	+	total RNA-seq	EFO:0002150	Caki2	cell_line				0.00116062	0.00116062	0.716204
chr19:1050875:G>A	chr19:985339-1116411	ENSG00000065268	WDR18	protein_coding	+			RNA_SEQ	GeneMaskLFCScorer(requested_output=RNA_SEQ)	EFO:0002150 total RNA-seq	+	total RNA-seq	EFO:0002150	Caki2	cell_line				0.000707746	0.000707746	0.599367
chr19:1050875:G>A	chr19:985339-1116411	ENSG00000116032	GRIN3B	protein_coding	+			RNA_SEQ	GeneMaskLFCScorer(requested_output=RNA_SEQ)	EFO:0002150 total RNA-seq	+	total RNA-seq	EFO:0002150	Caki2	cell_line				0.00238991	0.00238991	0.879325
chr19:1050875:G>A	chr19:985339-1116411	ENSG00000167468	GPX4	protein_coding	+			RNA_SEQ	GeneMaskLFCScorer(requested_output=RNA_SEQ)	EFO:0002150 total RNA-seq	+	total RNA-seq	EFO:0002150	Caki2	cell_line				-0.000621557	0.000621557	-0.561129
chr19:1050875:G>A	chr19:985339-1116411	ENSG00000180448	ARHGAP45	protein_coding	+			RNA_SEQ	GeneMaskLFCScorer(requested_output=RNA_SEQ)	EFO:0002150 total RNA-seq	+	total RNA-seq	EFO:0002150	Caki2	cell_line				0.00173295	0.00173295	0.811199
chr19:1050875:G>A	chr19:985339-1116411	ENSG00000207357	RNU6-2	snRNA	+			RNA_SEQ	GeneMaskLFCScorer(requested_output=RNA_SEQ)	EFO:0002150 total RNA-seq	+	total RNA-seq	EFO:0002150	Caki2	cell_line				0.00475109	0.00475109	0.971741
chr19:1050875:G>A	chr19:985339-1116411	ENSG00000274177	ENSG00000274177	lncRNA	+			RNA_SEQ	GeneMaskLFCScorer(requested_output=RNA_SEQ)	EFO:0002150 total RNA-seq	+	total RNA-seq	EFO:0002150	Caki2	cell_line				0.000425339	0.000425339	0.494645
chr19:1050875:G>A	chr19:985339-1116411	ENSG00000064666	CNN2	protein_coding	+			RNA_SEQ	GeneMaskLFCScorer(requested_output=RNA_SEQ)	EFO:0002179 total RNA-seq	+	total RNA-seq	EFO:0002179	G401	cell_line				-0.000526071	0.000526071	-0.528697
chr19:1050875:G>A	chr19:985339-1116411	ENSG00000064687	ABCA7	protein_coding	+			RNA_SEQ	GeneMaskLFCScorer(requested_output=RNA_SEQ)	EFO:0002179 total RNA-seq	+	total RNA-seq	EFO:0002179	G401	cell_line				0.00190711	0.00190711	0.853515
chr19:1050875:G>A	chr19:985339-1116411	ENSG00000065268	WDR18	protein_coding	+			RNA_SEQ	GeneMaskLFCScorer(requested_output=RNA_SEQ)	EFO:0002179 total RNA-seq	+	total RNA-seq	EFO:0002179	G401	cell_line				-0.000463367	0.000463367	-0.503309
chr19:1050875:G>A	chr19:985339-1116411	ENSG00000116032	GRIN3B	protein_coding	+			RNA_SEQ	GeneMaskLFCScorer(requested_output=RNA_SEQ)	EFO:0002179 total RNA-seq	+	total RNA-seq	EFO:0002179	G401	cell_line				-0.000399828	0.000399828	-0.47702
chr19:1050875:G>A	chr19:985339-1116411	ENSG00000167468	GPX4	protein_coding	+			RNA_SEQ	GeneMaskLFCScorer(requested_output=RNA_SEQ)	EFO:0002179 total RNA-seq	+	total RNA-seq	EFO:0002179	G401	cell_line				-5.38826e-05	5.38826e-05	-0.226711
chr19:1050875:G>A	chr19:985339-1116411	ENSG00000180448	ARHGAP45	protein_coding	+			RNA_SEQ	GeneMaskLFCScorer(requested_output=RNA_SEQ)	EFO:0002179 total RNA-seq	+	total RNA-seq	EFO:0002179	G401	cell_line				0.00165135	0.00165135	0.822706
chr19:1050875:G>A	chr19:985339-1116411	ENSG00000207357	RNU6-2	snRNA	+			RNA_SEQ	GeneMaskLFCScorer(requested_output=RNA_SEQ)	EFO:0002179 total RNA-seq	+	total RNA-seq	EFO:0002179	G401	cell_line				0.00161612	0.00161612	0.815107
chr19:1050875:G>A	chr19:985339-1116411	ENSG00000274177	ENSG00000274177	lncRNA	+			RNA_SEQ	GeneMaskLFCScorer(requested_output=RNA_SEQ)	EFO:0002179 total RNA-seq	+	total RNA-seq	EFO:0002179	G401	cell_line				0.0016737	0.0016737	0.822706
chr19:1050875:G>A	chr19:985339-1116411	ENSG00000064666	CNN2	protein_coding	+			RNA_SEQ	GeneMaskLFCScorer(requested_output=RNA_SEQ)	EFO:0002184 total RNA-seq	+	total RNA-seq	EFO:0002184	H4	cell_line				-0.000425577	0.000425577	-0.485882
chr19:1050875:G>A	chr19:985339-1116411	ENSG00000064687	ABCA7	protein_coding	+			RNA_SEQ	GeneMaskLFCScorer(requested_output=RNA_SEQ)	EFO:0002184 total RNA-seq	+	total RNA-seq	EFO:0002184	H4	cell_line				0.00198936	0.00198936	0.843837
chr19:1050875:G>A	chr19:985339-1116411	ENSG00000065268	WDR18	protein_coding	+			RNA_SEQ	GeneMaskLFCScorer(requested_output=RNA_SEQ)	EFO:0002184 total RNA-seq	+	total RNA-seq	EFO:0002184	H4	cell_line				-0.000764132	0.000764132	-0.606708
chr19:1050875:G>A	chr19:985339-1116411	ENSG00000116032	GRIN3B	protein_coding	+			RNA_SEQ	GeneMaskLFCScorer(requested_output=RNA_SEQ)	EFO:0002184 total RNA-seq	+	total RNA-seq	EFO:0002184	H4	cell_line				0.0024848	0.0024848	0.886939
chr19:1050875:G>A	chr19:985339-1116411	ENSG00000167468	GPX4	protein_coding	+			RNA_SEQ	GeneMaskLFCScorer(requested_output=RNA_SEQ)	EFO:0002184 total RNA-seq	+	total RNA-seq	EFO:0002184	H4	cell_line				-0.000526905	0.000526905	-0.528697
chr19:1050875:G>A	chr19:985339-1116411	ENSG00000180448	ARHGAP45	protein_coding	+			RNA_SEQ	GeneMaskLFCScorer(requested_output=RNA_SEQ)	EFO:0002184 total RNA-seq	+	total RNA-seq	EFO:0002184	H4	cell_line				0.000624895	0.000624895	0.568981
chr19:1050875:G>A	chr19:985339-1116411	ENSG00000207357	RNU6-2	snRNA	+			RNA_SEQ	GeneMaskLFCScorer(requested_output=RNA_SEQ)	EFO:0002184 total RNA-seq	+	total RNA-seq	EFO:0002184	H4	cell_line				0.00174546	0.00174546	0.815107
chr19:1050875:G>A	chr19:985339-1116411	ENSG00000274177	ENSG00000274177	lncRNA	+			RNA_SEQ	GeneMaskLFCScorer(requested_output=RNA_SEQ)	EFO:0002184 total RNA-seq	+	total RNA-seq	EFO:0002184	H4	cell_line				2.19345e-05	2.19345e-05	0.204714
chr19:1050875:G>A	chr19:985339-1116411	ENSG00000064666	CNN2	protein_coding	+			RNA_SEQ	GeneMaskLFCScorer(requested_output=RNA_SEQ)	EFO:0002234 total RNA-seq	+	total RNA-seq	EFO:0002234	MG63	cell_line				-0.000895977	0.000895977	-0.692978
chr19:1050875:G>A	chr19:985339-1116411	ENSG00000064687	ABCA7	protein_coding	+			RNA_SEQ	GeneMaskLFCScorer(requested_output=RNA_SEQ)	EFO:0002234 total RNA-seq	+	total RNA-seq	EFO:0002234	MG63	cell_line				0.00186372	0.00186372	0.850352
chr19:1050875:G>A	chr19:985339-1116411	ENSG00000065268	WDR18	protein_coding	+			RNA_SEQ	GeneMaskLFCScorer(requested_output=RNA_SEQ)	EFO:0002234 total RNA-seq	+	total RNA-seq	EFO:0002234	MG63	cell_line				-0.00152382	0.00152382	-0.807218
chr19:1050875:G>A	chr19:985339-1116411	ENSG00000116032	GRIN3B	protein_coding	+			RNA_SEQ	GeneMaskLFCScorer(requested_output=RNA_SEQ)	EFO:0002234 total RNA-seq	+	total RNA-seq	EFO:0002234	MG63	cell_line				0.00314665	0.00314665	0.937726
chr19:1050875:G>A	chr19:985339-1116411	ENSG00000167468	GPX4	protein_coding	+			RNA_SEQ	GeneMaskLFCScorer(requested_output=RNA_SEQ)	EFO:0002234 total RNA-seq	+	total RNA-seq	EFO:0002234	MG63	cell_line				-0.000162125	0.000162125	-0.4406
chr19:1050875:G>A	chr19:985339-1116411	ENSG00000180448	ARHGAP45	protein_coding	+			RNA_SEQ	GeneMaskLFCScorer(requested_output=RNA_SEQ)	EFO:0002234 total RNA-seq	+	total RNA-seq	EFO:0002234	MG63	cell_line				0.00287795	0.00287795	0.925572
chr19:1050875:G>A	chr19:985339-1116411	ENSG00000207357	RNU6-2	snRNA	+			RNA_SEQ	GeneMaskLFCScorer(requested_output=RNA_SEQ)	EFO:0002234 total RNA-seq	+	total RNA-seq	EFO:0002234	MG63	cell_line				0.00190949	0.00190949	0.856617
chr19:1050875:G>A	chr19:985339-1116411	ENSG00000274177	ENSG00000274177	lncRNA	+			RNA_SEQ	GeneMaskLFCScorer(requested_output=RNA_SEQ)	EFO:0002234 total RNA-seq	+	total RNA-seq	EFO:0002234	MG63	cell_line				0.00117111	0.00117111	0.753308
chr19:1050875:G>A	chr19:985339-1116411	ENSG00000064666	CNN2	protein_coding	+			RNA_SEQ	GeneMaskLFCScorer(requested_output=RNA_SEQ)	EFO:0002330 total RNA-seq	+	total RNA-seq	EFO:0002330	SJSA1	cell_line				-0.000785112	0.000785112	-0.668219
chr19:1050875:G>A	chr19:985339-1116411	ENSG00000064687	ABCA7	protein_coding	+			RNA_SEQ	GeneMaskLFCScorer(requested_output=RNA_SEQ)	EFO:0002330 total RNA-seq	+	total RNA-seq	EFO:0002330	SJSA1	cell_line				0.0024848	0.0024848	0.913094
chr19:1050875:G>A	chr19:985339-1116411	ENSG00000065268	WDR18	protein_coding	+			RNA_SEQ	GeneMaskLFCScorer(requested_output=RNA_SEQ)	EFO:0002330 total RNA-seq	+	total RNA-seq	EFO:0002330	SJSA1	cell_line				-0.00122049	0.00122049	-0.767891
chr19:1050875:G>A	chr19:985339-1116411	ENSG00000116032	GRIN3B	protein_coding	+			RNA_SEQ	GeneMaskLFCScorer(requested_output=RNA_SEQ)	EFO:0002330 total RNA-seq	+	total RNA-seq	EFO:0002330	SJSA1	cell_line				0.00231886	0.00231886	0.90083
chr19:1050875:G>A	chr19:985339-1116411	ENSG00000167468	GPX4	protein_coding	+			RNA_SEQ	GeneMaskLFCScorer(requested_output=RNA_SEQ)	EFO:0002330 total RNA-seq	+	total RNA-seq	EFO:0002330	SJSA1	cell_line				-0.000130177	0.000130177	-0.383161
chr19:1050875:G>A	chr19:985339-1116411	ENSG00000180448	ARHGAP45	protein_coding	+			RNA_SEQ	GeneMaskLFCScorer(requested_output=RNA_SEQ)	EFO:0002330 total RNA-seq	+	total RNA-seq	EFO:0002330	SJSA1	cell_line				0.0023613	0.0023613	0.90509
chr19:1050875:G>A	chr19:985339-1116411	ENSG00000207357	RNU6-2	snRNA	+			RNA_SEQ	GeneMaskLFCScorer(requested_output=RNA_SEQ)	EFO:0002330 total RNA-seq	+	total RNA-seq	EFO:0002330	SJSA1	cell_line				0.00148225	0.00148225	0.815107
chr19:1050875:G>A	chr19:985339-1116411	ENSG00000274177	ENSG00000274177	lncRNA	+			RNA_SEQ	GeneMaskLFCScorer(requested_output=RNA_SEQ)	EFO:0002330 total RNA-seq	+	total RNA-seq	EFO:0002330	SJSA1	cell_line				0.000780582	0.000780582	0.674555
chr19:1050875:G>A	chr19:985339-1116411	ENSG00000064666	CNN2	protein_coding	+			RNA_SEQ	GeneMaskLFCScorer(requested_output=RNA_SEQ)	EFO:0002713 total RNA-seq	+	total RNA-seq	EFO:0002713	Panc1	cell_line				-0.000527978	0.000527978	-0.576731
chr19:1050875:G>A	chr19:985339-1116411	ENSG00000064687	ABCA7	protein_coding	+			RNA_SEQ	GeneMaskLFCScorer(requested_output=RNA_SEQ)	EFO:0002713 total RNA-seq	+	total RNA-seq	EFO:0002713	Panc1	cell_line				-0.000135303	0.000135303	-0.363304
chr19:1050875:G>A	chr19:985339-1116411	ENSG00000065268	WDR18	protein_coding	+			RNA_SEQ	GeneMaskLFCScorer(requested_output=RNA_SEQ)	EFO:0002713 total RNA-seq	+	total RNA-seq	EFO:0002713	Panc1	cell_line				0.000197083	0.000197083	0.42182
chr19:1050875:G>A	chr19:985339-1116411	ENSG00000116032	GRIN3B	protein_coding	+			RNA_SEQ	GeneMaskLFCScorer(requested_output=RNA_SEQ)	EFO:0002713 total RNA-seq	+	total RNA-seq	EFO:0002713	Panc1	cell_line				0.00468636	0.00468636	0.979925
chr19:1050875:G>A	chr19:985339-1116411	ENSG00000167468	GPX4	protein_coding	+			RNA_SEQ	GeneMaskLFCScorer(requested_output=RNA_SEQ)	EFO:0002713 total RNA-seq	+	total RNA-seq	EFO:0002713	Panc1	cell_line				-0.000380039	0.000380039	-0.511872
chr19:1050875:G>A	chr19:985339-1116411	ENSG00000180448	ARHGAP45	protein_coding	+			RNA_SEQ	GeneMaskLFCScorer(requested_output=RNA_SEQ)	EFO:0002713 total RNA-seq	+	total RNA-seq	EFO:0002713	Panc1	cell_line				0.000850111	0.000850111	0.686934
chr19:1050875:G>A	chr19:985339-1116411	ENSG00000207357	RNU6-2	snRNA	+			RNA_SEQ	GeneMaskLFCScorer(requested_output=RNA_SEQ)	EFO:0002713 total RNA-seq	+	total RNA-seq	EFO:0002713	Panc1	cell_line				1.5974e-05	1.5974e-05	0.204714
chr19:1050875:G>A	chr19:985339-1116411	ENSG00000274177	ENSG00000274177	lncRNA	+			RNA_SEQ	GeneMaskLFCScorer(requested_output=RNA_SEQ)	EFO:0002713 total RNA-seq	+	total RNA-seq	EFO:0002713	Panc1	cell_line				0.00406933	0.00406933	0.970426
chr19:1050875:G>A	chr19:985339-1116411	ENSG00000064666	CNN2	protein_coding	+			RNA_SEQ	GeneMaskLFCScorer(requested_output=RNA_SEQ)	EFO:0002779 polyA plus RNA-seq	+	polyA plus RNA-seq	EFO:0002779	BJ	cell_line				-0.000129223	0.000129223	-0.4406
chr19:1050875:G>A	chr19:985339-1116411	ENSG00000064687	ABCA7	protein_coding	+			RNA_SEQ	GeneMaskLFCScorer(requested_output=RNA_SEQ)	EFO:0002779 polyA plus RNA-seq	+	polyA plus RNA-seq	EFO:0002779	BJ	cell_line				0.00240254	0.00240254	0.89639
chr19:1050875:G>A	chr19:985339-1116411	ENSG00000065268	WDR18	protein_coding	+			RNA_SEQ	GeneMaskLFCScorer(requested_output=RNA_SEQ)	EFO:0002779 polyA plus RNA-seq	+	polyA plus RNA-seq	EFO:0002779	BJ	cell_line				-0.0013977	0.0013977	-0.790531
chr19:1050875:G>A	chr19:985339-1116411	ENSG00000116032	GRIN3B	protein_coding	+			RNA_SEQ	GeneMaskLFCScorer(requested_output=RNA_SEQ)	EFO:0002779 polyA plus RNA-seq	+	polyA plus RNA-seq	EFO:0002779	BJ	cell_line				0.00261736	0.00261736	0.909176
chr19:1050875:G>A	chr19:985339-1116411	ENSG00000167468	GPX4	protein_coding	+			RNA_SEQ	GeneMaskLFCScorer(requested_output=RNA_SEQ)	EFO:0002779 polyA plus RNA-seq	+	polyA plus RNA-seq	EFO:0002779	BJ	cell_line				-0.000215292	0.000215292	-0.485882
chr19:1050875:G>A	chr19:985339-1116411	ENSG00000180448	ARHGAP45	protein_coding	+			RNA_SEQ	GeneMaskLFCScorer(requested_output=RNA_SEQ)	EFO:0002779 polyA plus RNA-seq	+	polyA plus RNA-seq	EFO:0002779	BJ	cell_line				0.00212145	0.00212145	0.876682
chr19:1050875:G>A	chr19:985339-1116411	ENSG00000207357	RNU6-2	snRNA	+			RNA_SEQ	GeneMaskLFCScorer(requested_output=RNA_SEQ)	EFO:0002779 polyA plus RNA-seq	+	polyA plus RNA-seq	EFO:0002779	BJ	cell_line				0.00347733	0.00347733	0.946766
chr19:1050875:G>A	chr19:985339-1116411	ENSG00000274177	ENSG00000274177	lncRNA	+			RNA_SEQ	GeneMaskLFCScorer(requested_output=RNA_SEQ)	EFO:0002779 polyA plus RNA-seq	+	polyA plus RNA-seq	EFO:0002779	BJ	cell_line				2.00272e-05	2.00272e-05	0.301775
chr19:1050875:G>A	chr19:985339-1116411	ENSG00000064666	CNN2	protein_coding	+			RNA_SEQ	GeneMaskLFCScorer(requested_output=RNA_SEQ)	EFO:0002784 polyA plus RNA-seq	+	polyA plus RNA-seq	EFO:0002784	GM12878	cell_line				-0.00112283	0.00112283	-0.613947
chr19:1050875:G>A	chr19:985339-1116411	ENSG00000064687	ABCA7	protein_coding	+			RNA_SEQ	GeneMaskLFCScorer(requested_output=RNA_SEQ)	EFO:0002784 polyA plus RNA-seq	+	polyA plus RNA-seq	EFO:0002784	GM12878	cell_line				-1.64509e-05	1.64509e-05	-0.0691056
chr19:1050875:G>A	chr19:985339-1116411	ENSG00000065268	WDR18	protein_coding	+			RNA_SEQ	GeneMaskLFCScorer(requested_output=RNA_SEQ)	EFO:0002784 polyA plus RNA-seq	+	polyA plus RNA-seq	EFO:0002784	GM12878	cell_line				0.00196218	0.00196218	0.767891
chr19:1050875:G>A	chr19:985339-1116411	ENSG00000116032	GRIN3B	protein_coding	+			RNA_SEQ	GeneMaskLFCScorer(requested_output=RNA_SEQ)	EFO:0002784 polyA plus RNA-seq	+	polyA plus RNA-seq	EFO:0002784	GM12878	cell_line				0.000815868	0.000815868	0.545117
chr19:1050875:G>A	chr19:985339-1116411	ENSG00000167468	GPX4	protein_coding	+			RNA_SEQ	GeneMaskLFCScorer(requested_output=RNA_SEQ)	EFO:0002784 polyA plus RNA-seq	+	polyA plus RNA-seq	EFO:0002784	GM12878	cell_line				-0.000602484	0.000602484	-0.46806
chr19:1050875:G>A	chr19:985339-1116411	ENSG00000180448	ARHGAP45	protein_coding	+			RNA_SEQ	GeneMaskLFCScorer(requested_output=RNA_SEQ)	EFO:0002784 polyA plus RNA-seq	+	polyA plus RNA-seq	EFO:0002784	GM12878	cell_line				-0.00116277	0.00116277	-0.628119
chr19:1050875:G>A	chr19:985339-1116411	ENSG00000207357	RNU6-2	snRNA	+			RNA_SEQ	GeneMaskLFCScorer(requested_output=RNA_SEQ)	EFO:0002784 polyA plus RNA-seq	+	polyA plus RNA-seq	EFO:0002784	GM12878	cell_line				0.00190997	0.00190997	0.763115
chr19:1050875:G>A	chr19:985339-1116411	ENSG00000274177	ENSG00000274177	lncRNA	+			RNA_SEQ	GeneMaskLFCScorer(requested_output=RNA_SEQ)	EFO:0002784 polyA plus RNA-seq	+	polyA plus RNA-seq	EFO:0002784	GM12878	cell_line				0.000102997	0.000102997	0.204714
chr19:1050875:G>A	chr19:985339-1116411	ENSG00000064666	CNN2	protein_coding	+			RNA_SEQ	GeneMaskLFCScorer(requested_output=RNA_SEQ)	EFO:0002784 total RNA-seq	+	total RNA-seq	EFO:0002784	GM12878	cell_line				-0.000854433	0.000854433	-0.576731
chr19:1050875:G>A	chr19:985339-1116411	ENSG00000064687	ABCA7	protein_coding	+			RNA_SEQ	GeneMaskLFCScorer(requested_output=RNA_SEQ)	EFO:0002784 total RNA-seq	+	total RNA-seq	EFO:0002784	GM12878	cell_line				0.000300646	0.000300646	0.373276
chr19:1050875:G>A	chr19:985339-1116411	ENSG00000065268	WDR18	protein_coding	+			RNA_SEQ	GeneMaskLFCScorer(requested_output=RNA_SEQ)	EFO:0002784 total RNA-seq	+	total RNA-seq	EFO:0002784	GM12878	cell_line				0.00104833	0.00104833	0.628119
chr19:1050875:G>A	chr19:985339-1116411	ENSG00000116032	GRIN3B	protein_coding	+			RNA_SEQ	GeneMaskLFCScorer(requested_output=RNA_SEQ)	EFO:0002784 total RNA-seq	+	total RNA-seq	EFO:0002784	GM12878	cell_line				0.000386715	0.000386715	0.41229
chr19:1050875:G>A	chr19:985339-1116411	ENSG00000167468	GPX4	protein_coding	+			RNA_SEQ	GeneMaskLFCScorer(requested_output=RNA_SEQ)	EFO:0002784 total RNA-seq	+	total RNA-seq	EFO:0002784	GM12878	cell_line				-0.000756621	0.000756621	-0.545117
chr19:1050875:G>A	chr19:985339-1116411	ENSG00000180448	ARHGAP45	protein_coding	+			RNA_SEQ	GeneMaskLFCScorer(requested_output=RNA_SEQ)	EFO:0002784 total RNA-seq	+	total RNA-seq	EFO:0002784	GM12878	cell_line				-0.000973642	0.000973642	-0.606708
chr19:1050875:G>A	chr19:985339-1116411	ENSG00000207357	RNU6-2	snRNA	+			RNA_SEQ	GeneMaskLFCScorer(requested_output=RNA_SEQ)	EFO:0002784 total RNA-seq	+	total RNA-seq	EFO:0002784	GM12878	cell_line				0.00112695	0.00112695	0.648619
chr19:1050875:G>A	chr19:985339-1116411	ENSG00000274177	ENSG00000274177	lncRNA	+			RNA_SEQ	GeneMaskLFCScorer(requested_output=RNA_SEQ)	EFO:0002784 total RNA-seq	+	total RNA-seq	EFO:0002784	GM12878	cell_line				0.000180244	0.000180244	0.301775
chr19:1050875:G>A	chr19:985339-1116411	ENSG00000064666	CNN2	protein_coding	+			RNA_SEQ	GeneMaskLFCScorer(requested_output=RNA_SEQ)	EFO:0002791 polyA plus RNA-seq	+	polyA plus RNA-seq	EFO:0002791	HeLa-S3	cell_line				0.000102788	0.000102788	0.291254
chr19:1050875:G>A	chr19:985339-1116411	ENSG00000064687	ABCA7	protein_coding	+			RNA_SEQ	GeneMaskLFCScorer(requested_output=RNA_SEQ)	EFO:0002791 polyA plus RNA-seq	+	polyA plus RNA-seq	EFO:0002791	HeLa-S3	cell_line				-9.15527e-05	9.15527e-05	-0.259272
chr19:1050875:G>A	chr19:985339-1116411	ENSG00000065268	WDR18	protein_coding	+			RNA_SEQ	GeneMaskLFCScorer(requested_output=RNA_SEQ)	EFO:0002791 polyA plus RNA-seq	+	polyA plus RNA-seq	EFO:0002791	HeLa-S3	cell_line				0.00177491	0.00177491	0.807218
chr19:1050875:G>A	chr19:985339-1116411	ENSG00000116032	GRIN3B	protein_coding	+			RNA_SEQ	GeneMaskLFCScorer(requested_output=RNA_SEQ)	EFO:0002791 polyA plus RNA-seq	+	polyA plus RNA-seq	EFO:0002791	HeLa-S3	cell_line				0.00422716	0.00422716	0.959379
chr19:1050875:G>A	chr19:985339-1116411	ENSG00000167468	GPX4	protein_coding	+			RNA_SEQ	GeneMaskLFCScorer(requested_output=RNA_SEQ)	EFO:0002791 polyA plus RNA-seq	+	polyA plus RNA-seq	EFO:0002791	HeLa-S3	cell_line				0.000597358	0.000597358	0.553174
chr19:1050875:G>A	chr19:985339-1116411	ENSG00000180448	ARHGAP45	protein_coding	+			RNA_SEQ	GeneMaskLFCScorer(requested_output=RNA_SEQ)	EFO:0002791 polyA plus RNA-seq	+	polyA plus RNA-seq	EFO:0002791	HeLa-S3	cell_line				0.00103307	0.00103307	0.674555
chr19:1050875:G>A	chr19:985339-1116411	ENSG00000207357	RNU6-2	snRNA	+			RNA_SEQ	GeneMaskLFCScorer(requested_output=RNA_SEQ)	EFO:0002791 polyA plus RNA-seq	+	polyA plus RNA-seq	EFO:0002791	HeLa-S3	cell_line				0.00440502	0.00440502	0.963724
chr19:1050875:G>A	chr19:985339-1116411	ENSG00000274177	ENSG00000274177	lncRNA	+			RNA_SEQ	GeneMaskLFCScorer(requested_output=RNA_SEQ)	EFO:0002791 polyA plus RNA-seq	+	polyA plus RNA-seq	EFO:0002791	HeLa-S3	cell_line				-2.38419e-06	2.38419e-06	-0.0345942
chr19:1050875:G>A	chr19:985339-1116411	ENSG00000064666	CNN2	protein_coding	+			RNA_SEQ	GeneMaskLFCScorer(requested_output=RNA_SEQ)	EFO:0002819 total RNA-seq	+	total RNA-seq	EFO:0002819	Calu3	cell_line				-0.000397086	0.000397086	-0.46806
chr19:1050875:G>A	chr19:985339-1116411	ENSG00000064687	ABCA7	protein_coding	+			RNA_SEQ	GeneMaskLFCScorer(requested_output=RNA_SEQ)	EFO:0002819 total RNA-seq	+	total RNA-seq	EFO:0002819	Calu3	cell_line				-0.000429153	0.000429153	-0.485882
chr19:1050875:G>A	chr19:985339-1116411	ENSG00000065268	WDR18	protein_coding	+			RNA_SEQ	GeneMaskLFCScorer(requested_output=RNA_SEQ)	EFO:0002819 total RNA-seq	+	total RNA-seq	EFO:0002819	Calu3	cell_line				0.000133216	0.000133216	0.322597
chr19:1050875:G>A	chr19:985339-1116411	ENSG00000116032	GRIN3B	protein_coding	+			RNA_SEQ	GeneMaskLFCScorer(requested_output=RNA_SEQ)	EFO:0002819 total RNA-seq	+	total RNA-seq	EFO:0002819	Calu3	cell_line				0.00522852	0.00522852	0.979461
chr19:1050875:G>A	chr19:985339-1116411	ENSG00000167468	GPX4	protein_coding	+			RNA_SEQ	GeneMaskLFCScorer(requested_output=RNA_SEQ)	EFO:0002819 total RNA-seq	+	total RNA-seq	EFO:0002819	Calu3	cell_line				-0.000555396	0.000555396	-0.536958
chr19:1050875:G>A	chr19:985339-1116411	ENSG00000180448	ARHGAP45	protein_coding	+			RNA_SEQ	GeneMaskLFCScorer(requested_output=RNA_SEQ)	EFO:0002819 total RNA-seq	+	total RNA-seq	EFO:0002819	Calu3	cell_line				0.000227392	0.000227392	0.39296
chr19:1050875:G>A	chr19:985339-1116411	ENSG00000207357	RNU6-2	snRNA	+			RNA_SEQ	GeneMaskLFCScorer(requested_output=RNA_SEQ)	EFO:0002819 total RNA-seq	+	total RNA-seq	EFO:0002819	Calu3	cell_line				0.000752628	0.000752628	0.613947
chr19:1050875:G>A	chr19:985339-1116411	ENSG00000274177	ENSG00000274177	lncRNA	+			RNA_SEQ	GeneMaskLFCScorer(requested_output=RNA_SEQ)	EFO:0002819 total RNA-seq	+	total RNA-seq	EFO:0002819	Calu3	cell_line				0.00232887	0.00232887	0.876682
chr19:1050875:G>A	chr19:985339-1116411	ENSG00000064666	CNN2	protein_coding	+			RNA_SEQ	GeneMaskLFCScorer(requested_output=RNA_SEQ)	EFO:0002824 total RNA-seq	+	total RNA-seq	EFO:0002824	HCT116	cell_line				-0.000670314	0.000670314	-0.576731
chr19:1050875:G>A	chr19:985339-1116411	ENSG00000064687	ABCA7	protein_coding	+			RNA_SEQ	GeneMaskLFCScorer(requested_output=RNA_SEQ)	EFO:0002824 total RNA-seq	+	total RNA-seq	EFO:0002824	HCT116	cell_line				-0.000545412	0.000545412	-0.536958
chr19:1050875:G>A	chr19:985339-1116411	ENSG00000065268	WDR18	protein_coding	+			RNA_SEQ	GeneMaskLFCScorer(requested_output=RNA_SEQ)	EFO:0002824 total RNA-seq	+	total RNA-seq	EFO:0002824	HCT116	cell_line				0.000242576	0.000242576	0.39296
chr19:1050875:G>A	chr19:985339-1116411	ENSG00000116032	GRIN3B	protein_coding	+			RNA_SEQ	GeneMaskLFCScorer(requested_output=RNA_SEQ)	EFO:0002824 total RNA-seq	+	total RNA-seq	EFO:0002824	HCT116	cell_line				0.00494909	0.00494909	0.979461
chr19:1050875:G>A	chr19:985339-1116411	ENSG00000167468	GPX4	protein_coding	+			RNA_SEQ	GeneMaskLFCScorer(requested_output=RNA_SEQ)	EFO:0002824 total RNA-seq	+	total RNA-seq	EFO:0002824	HCT116	cell_line				3.91006e-05	3.91006e-05	0.204714
chr19:1050875:G>A	chr19:985339-1116411	ENSG00000180448	ARHGAP45	protein_coding	+			RNA_SEQ	GeneMaskLFCScorer(requested_output=RNA_SEQ)	EFO:0002824 total RNA-seq	+	total RNA-seq	EFO:0002824	HCT116	cell_line				0.000800043	0.000800043	0.635053
chr19:1050875:G>A	chr19:985339-1116411	ENSG00000207357	RNU6-2	snRNA	+			RNA_SEQ	GeneMaskLFCScorer(requested_output=RNA_SEQ)	EFO:0002824 total RNA-seq	+	total RNA-seq	EFO:0002824	HCT116	cell_line				-0.00247622	0.00247622	-0.89639
chr19:1050875:G>A	chr19:985339-1116411	ENSG00000274177	ENSG00000274177	lncRNA	+			RNA_SEQ	GeneMaskLFCScorer(requested_output=RNA_SEQ)	EFO:0002824 total RNA-seq	+	total RNA-seq	EFO:0002824	HCT116	cell_line				0.00349426	0.00349426	0.949106
chr19:1050875:G>A	chr19:985339-1116411	ENSG00000064666	CNN2	protein_coding	+			RNA_SEQ	GeneMaskLFCScorer(requested_output=RNA_SEQ)	EFO:0002847 total RNA-seq	+	total RNA-seq	EFO:0002847	PC-9	cell_line				-0.000506282	0.000506282	-0.494645
chr19:1050875:G>A	chr19:985339-1116411	ENSG00000064687	ABCA7	protein_coding	+			RNA_SEQ	GeneMaskLFCScorer(requested_output=RNA_SEQ)	EFO:0002847 total RNA-seq	+	total RNA-seq	EFO:0002847	PC-9	cell_line				-0.000155896	0.000155896	-0.291254
chr19:1050875:G>A	chr19:985339-1116411	ENSG00000065268	WDR18	protein_coding	+			RNA_SEQ	GeneMaskLFCScorer(requested_output=RNA_SEQ)	EFO:0002847 total RNA-seq	+	total RNA-seq	EFO:0002847	PC-9	cell_line				-0.000327855	0.000327855	-0.40267
chr19:1050875:G>A	chr19:985339-1116411	ENSG00000116032	GRIN3B	protein_coding	+			RNA_SEQ	GeneMaskLFCScorer(requested_output=RNA_SEQ)	EFO:0002847 total RNA-seq	+	total RNA-seq	EFO:0002847	PC-9	cell_line				0.00516367	0.00516367	0.980821
chr19:1050875:G>A	chr19:985339-1116411	ENSG00000167468	GPX4	protein_coding	+			RNA_SEQ	GeneMaskLFCScorer(requested_output=RNA_SEQ)	EFO:0002847 total RNA-seq	+	total RNA-seq	EFO:0002847	PC-9	cell_line				-0.000770569	0.000770569	-0.599367
chr19:1050875:G>A	chr19:985339-1116411	ENSG00000180448	ARHGAP45	protein_coding	+			RNA_SEQ	GeneMaskLFCScorer(requested_output=RNA_SEQ)	EFO:0002847 total RNA-seq	+	total RNA-seq	EFO:0002847	PC-9	cell_line				0.000314832	0.000314832	0.41229
chr19:1050875:G>A	chr19:985339-1116411	ENSG00000207357	RNU6-2	snRNA	+			RNA_SEQ	GeneMaskLFCScorer(requested_output=RNA_SEQ)	EFO:0002847 total RNA-seq	+	total RNA-seq	EFO:0002847	PC-9	cell_line				0.00034368	0.00034368	0.42182
chr19:1050875:G>A	chr19:985339-1116411	ENSG00000274177	ENSG00000274177	lncRNA	+			RNA_SEQ	GeneMaskLFCScorer(requested_output=RNA_SEQ)	EFO:0002847 total RNA-seq	+	total RNA-seq	EFO:0002847	PC-9	cell_line				0.00270033	0.00270033	0.909176
chr19:1050875:G>A	chr19:985339-1116411	ENSG00000064666	CNN2	protein_coding	+			RNA_SEQ	GeneMaskLFCScorer(requested_output=RNA_SEQ)	EFO:0003042 polyA plus RNA-seq	+	polyA plus RNA-seq	EFO:0003042	H1	cell_line				0.000244379	0.000244379	0.363304
chr19:1050875:G>A	chr19:985339-1116411	ENSG00000064687	ABCA7	protein_coding	+			RNA_SEQ	GeneMaskLFCScorer(requested_output=RNA_SEQ)	EFO:0003042 polyA plus RNA-seq	+	polyA plus RNA-seq	EFO:0003042	H1	cell_line				0.000614762	0.000614762	0.528697
chr19:1050875:G>A	chr19:985339-1116411	ENSG00000065268	WDR18	protein_coding	+			RNA_SEQ	GeneMaskLFCScorer(requested_output=RNA_SEQ)	EFO:0003042 polyA plus RNA-seq	+	polyA plus RNA-seq	EFO:0003042	H1	cell_line				3.57032e-05	3.57032e-05	0.182508
chr19:1050875:G>A	chr19:985339-1116411	ENSG00000116032	GRIN3B	protein_coding	+			RNA_SEQ	GeneMaskLFCScorer(requested_output=RNA_SEQ)	EFO:0003042 polyA plus RNA-seq	+	polyA plus RNA-seq	EFO:0003042	H1	cell_line				-0.000514507	0.000514507	-0.485882
chr19:1050875:G>A	chr19:985339-1116411	ENSG00000167468	GPX4	protein_coding	+			RNA_SEQ	GeneMaskLFCScorer(requested_output=RNA_SEQ)	EFO:0003042 polyA plus RNA-seq	+	polyA plus RNA-seq	EFO:0003042	H1	cell_line				-0.000715017	0.000715017	-0.553174
chr19:1050875:G>A	chr19:985339-1116411	ENSG00000180448	ARHGAP45	protein_coding	+			RNA_SEQ	GeneMaskLFCScorer(requested_output=RNA_SEQ)	EFO:0003042 polyA plus RNA-seq	+	polyA plus RNA-seq	EFO:0003042	H1	cell_line				-8.70228e-06	8.70228e-06	-0.0920268
chr19:1050875:G>A	chr19:985339-1116411	ENSG00000207357	RNU6-2	snRNA	+			RNA_SEQ	GeneMaskLFCScorer(requested_output=RNA_SEQ)	EFO:0003042 polyA plus RNA-seq	+	polyA plus RNA-seq	EFO:0003042	H1	cell_line				0.00306201	0.00306201	0.913094
chr19:1050875:G>A	chr19:985339-1116411	ENSG00000274177	ENSG00000274177	lncRNA	+			RNA_SEQ	GeneMaskLFCScorer(requested_output=RNA_SEQ)	EFO:0003042 polyA plus RNA-seq	+	polyA plus RNA-seq	EFO:0003042	H1	cell_line				4.81606e-05	4.81606e-05	0.204714
chr19:1050875:G>A	chr19:985339-1116411	ENSG00000064666	CNN2	protein_coding	+			RNA_SEQ	GeneMaskLFCScorer(requested_output=RNA_SEQ)	EFO:0003042 total RNA-seq	+	total RNA-seq	EFO:0003042	H1	cell_line				-0.000700712	0.000700712	-0.606708
chr19:1050875:G>A	chr19:985339-1116411	ENSG00000064687	ABCA7	protein_coding	+			RNA_SEQ	GeneMaskLFCScorer(requested_output=RNA_SEQ)	EFO:0003042 total RNA-seq	+	total RNA-seq	EFO:0003042	H1	cell_line				0.000494003	0.000494003	0.545117
chr19:1050875:G>A	chr19:985339-1116411	ENSG00000065268	WDR18	protein_coding	+			RNA_SEQ	GeneMaskLFCScorer(requested_output=RNA_SEQ)	EFO:0003042 total RNA-seq	+	total RNA-seq	EFO:0003042	H1	cell_line				-0.000651836	0.000651836	-0.591924
chr19:1050875:G>A	chr19:985339-1116411	ENSG00000116032	GRIN3B	protein_coding	+			RNA_SEQ	GeneMaskLFCScorer(requested_output=RNA_SEQ)	EFO:0003042 total RNA-seq	+	total RNA-seq	EFO:0003042	H1	cell_line				-0.000205994	0.000205994	-0.39296
chr19:1050875:G>A	chr19:985339-1116411	ENSG00000167468	GPX4	protein_coding	+			RNA_SEQ	GeneMaskLFCScorer(requested_output=RNA_SEQ)	EFO:0003042 total RNA-seq	+	total RNA-seq	EFO:0003042	H1	cell_line				6.60419e-05	6.60419e-05	0.280661
chr19:1050875:G>A	chr19:985339-1116411	ENSG00000180448	ARHGAP45	protein_coding	+			RNA_SEQ	GeneMaskLFCScorer(requested_output=RNA_SEQ)	EFO:0003042 total RNA-seq	+	total RNA-seq	EFO:0003042	H1	cell_line				0.00088644	0.00088644	0.668219
chr19:1050875:G>A	chr19:985339-1116411	ENSG00000207357	RNU6-2	snRNA	+			RNA_SEQ	GeneMaskLFCScorer(requested_output=RNA_SEQ)	EFO:0003042 total RNA-seq	+	total RNA-seq	EFO:0003042	H1	cell_line				-0.000709653	0.000709653	-0.606708
chr19:1050875:G>A	chr19:985339-1116411	ENSG00000274177	ENSG00000274177	lncRNA	+			RNA_SEQ	GeneMaskLFCScorer(requested_output=RNA_SEQ)	EFO:0003042 total RNA-seq	+	total RNA-seq	EFO:0003042	H1	cell_line				0.0028863	0.0028863	0.922194
chr19:1050875:G>A	chr19:985339-1116411	ENSG00000064666	CNN2	protein_coding	+			RNA_SEQ	GeneMaskLFCScorer(requested_output=RNA_SEQ)	EFO:0003044 polyA plus RNA-seq	+	polyA plus RNA-seq	EFO:0003044	NCI-H460	cell_line				-0.0007388	0.0007388	-0.599367
chr19:1050875:G>A	chr19:985339-1116411	ENSG00000064687	ABCA7	protein_coding	+			RNA_SEQ	GeneMaskLFCScorer(requested_output=RNA_SEQ)	EFO:0003044 polyA plus RNA-seq	+	polyA plus RNA-seq	EFO:0003044	NCI-H460	cell_line				0.000638097	0.000638097	0.568981
chr19:1050875:G>A	chr19:985339-1116411	ENSG00000065268	WDR18	protein_coding	+			RNA_SEQ	GeneMaskLFCScorer(requested_output=RNA_SEQ)	EFO:0003044 polyA plus RNA-seq	+	polyA plus RNA-seq	EFO:0003044	NCI-H460	cell_line				0.000391573	0.000391573	0.47702
chr19:1050875:G>A	chr19:985339-1116411	ENSG00000116032	GRIN3B	protein_coding	+			RNA_SEQ	GeneMaskLFCScorer(requested_output=RNA_SEQ)	EFO:0003044 polyA plus RNA-seq	+	polyA plus RNA-seq	EFO:0003044	NCI-H460	cell_line				0.00609016	0.00609016	0.982092
chr19:1050875:G>A	chr19:985339-1116411	ENSG00000167468	GPX4	protein_coding	+			RNA_SEQ	GeneMaskLFCScorer(requested_output=RNA_SEQ)	EFO:0003044 polyA plus RNA-seq	+	polyA plus RNA-seq	EFO:0003044	NCI-H460	cell_line				0.000140429	0.000140429	0.343112
chr19:1050875:G>A	chr19:985339-1116411	ENSG00000180448	ARHGAP45	protein_coding	+			RNA_SEQ	GeneMaskLFCScorer(requested_output=RNA_SEQ)	EFO:0003044 polyA plus RNA-seq	+	polyA plus RNA-seq	EFO:0003044	NCI-H460	cell_line				-0.000226885	0.000226885	-0.39296
chr19:1050875:G>A	chr19:985339-1116411	ENSG00000207357	RNU6-2	snRNA	+			RNA_SEQ	GeneMaskLFCScorer(requested_output=RNA_SEQ)	EFO:0003044 polyA plus RNA-seq	+	polyA plus RNA-seq	EFO:0003044	NCI-H460	cell_line				0.00373268	0.00373268	0.939103
chr19:1050875:G>A	chr19:985339-1116411	ENSG00000274177	ENSG00000274177	lncRNA	+			RNA_SEQ	GeneMaskLFCScorer(requested_output=RNA_SEQ)	EFO:0003044 polyA plus RNA-seq	+	polyA plus RNA-seq	EFO:0003044	NCI-H460	cell_line				-0.00100613	0.00100613	-0.668219
chr19:1050875:G>A	chr19:985339-1116411	ENSG00000064666	CNN2	protein_coding	+			RNA_SEQ	GeneMaskLFCScorer(requested_output=RNA_SEQ)	EFO:0003044 total RNA-seq	+	total RNA-seq	EFO:0003044	NCI-H460	cell_line				-0.000610113	0.000610113	-0.599367
chr19:1050875:G>A	chr19:985339-1116411	ENSG00000064687	ABCA7	protein_coding	+			RNA_SEQ	GeneMaskLFCScorer(requested_output=RNA_SEQ)	EFO:0003044 total RNA-seq	+	total RNA-seq	EFO:0003044	NCI-H460	cell_line				0.000362396	0.000362396	0.503309
chr19:1050875:G>A	chr19:985339-1116411	ENSG00000065268	WDR18	protein_coding	+			RNA_SEQ	GeneMaskLFCScorer(requested_output=RNA_SEQ)	EFO:0003044 total RNA-seq	+	total RNA-seq	EFO:0003044	NCI-H460	cell_line				8.14199e-05	8.14199e-05	0.312224
chr19:1050875:G>A	chr19:985339-1116411	ENSG00000116032	GRIN3B	protein_coding	+			RNA_SEQ	GeneMaskLFCScorer(requested_output=RNA_SEQ)	EFO:0003044 total RNA-seq	+	total RNA-seq	EFO:0003044	NCI-H460	cell_line				0.00447512	0.00447512	0.974781
chr19:1050875:G>A	chr19:985339-1116411	ENSG00000167468	GPX4	protein_coding	+			RNA_SEQ	GeneMaskLFCScorer(requested_output=RNA_SEQ)	EFO:0003044 total RNA-seq	+	total RNA-seq	EFO:0003044	NCI-H460	cell_line				0.000259638	0.000259638	0.459003
chr19:1050875:G>A	chr19:985339-1116411	ENSG00000180448	ARHGAP45	protein_coding	+			RNA_SEQ	GeneMaskLFCScorer(requested_output=RNA_SEQ)	EFO:0003044 total RNA-seq	+	total RNA-seq	EFO:0003044	NCI-H460	cell_line				0.00155234	0.00155234	0.811199
chr19:1050875:G>A	chr19:985339-1116411	ENSG00000207357	RNU6-2	snRNA	+			RNA_SEQ	GeneMaskLFCScorer(requested_output=RNA_SEQ)	EFO:0003044 total RNA-seq	+	total RNA-seq	EFO:0003044	NCI-H460	cell_line				0.000549316	0.000549316	0.584379
chr19:1050875:G>A	chr19:985339-1116411	ENSG00000274177	ENSG00000274177	lncRNA	+			RNA_SEQ	GeneMaskLFCScorer(requested_output=RNA_SEQ)	EFO:0003044 total RNA-seq	+	total RNA-seq	EFO:0003044	NCI-H460	cell_line				0.000259399	0.000259399	0.459003
chr19:1050875:G>A	chr19:985339-1116411	ENSG00000064666	CNN2	protein_coding	+			RNA_SEQ	GeneMaskLFCScorer(requested_output=RNA_SEQ)	EFO:0003045 total RNA-seq	+	total RNA-seq	EFO:0003045	H9	cell_line				-0.000652194	0.000652194	-0.599367
chr19:1050875:G>A	chr19:985339-1116411	ENSG00000064687	ABCA7	protein_coding	+			RNA_SEQ	GeneMaskLFCScorer(requested_output=RNA_SEQ)	EFO:0003045 total RNA-seq	+	total RNA-seq	EFO:0003045	H9	cell_line				0.000405908	0.000405908	0.511872
chr19:1050875:G>A	chr19:985339-1116411	ENSG00000065268	WDR18	protein_coding	+			RNA_SEQ	GeneMaskLFCScorer(requested_output=RNA_SEQ)	EFO:0003045 total RNA-seq	+	total RNA-seq	EFO:0003045	H9	cell_line				-0.0006001	0.0006001	-0.584379
chr19:1050875:G>A	chr19:985339-1116411	ENSG00000116032	GRIN3B	protein_coding	+			RNA_SEQ	GeneMaskLFCScorer(requested_output=RNA_SEQ)	EFO:0003045 total RNA-seq	+	total RNA-seq	EFO:0003045	H9	cell_line				0.000666142	0.000666142	0.613947
chr19:1050875:G>A	chr19:985339-1116411	ENSG00000167468	GPX4	protein_coding	+			RNA_SEQ	GeneMaskLFCScorer(requested_output=RNA_SEQ)	EFO:0003045 total RNA-seq	+	total RNA-seq	EFO:0003045	H9	cell_line				-1.84774e-05	1.84774e-05	-0.171333
chr19:1050875:G>A	chr19:985339-1116411	ENSG00000180448	ARHGAP45	protein_coding	+			RNA_SEQ	GeneMaskLFCScorer(requested_output=RNA_SEQ)	EFO:0003045 total RNA-seq	+	total RNA-seq	EFO:0003045	H9	cell_line				0.000564098	0.000564098	0.576731
chr19:1050875:G>A	chr19:985339-1116411	ENSG00000207357	RNU6-2	snRNA	+			RNA_SEQ	GeneMaskLFCScorer(requested_output=RNA_SEQ)	EFO:0003045 total RNA-seq	+	total RNA-seq	EFO:0003045	H9	cell_line				0.000290036	0.000290036	0.459003
chr19:1050875:G>A	chr19:985339-1116411	ENSG00000274177	ENSG00000274177	lncRNA	+			RNA_SEQ	GeneMaskLFCScorer(requested_output=RNA_SEQ)	EFO:0003045 total RNA-seq	+	total RNA-seq	EFO:0003045	H9	cell_line				0.00406981	0.00406981	0.964537
chr19:1050875:G>A	chr19:985339-1116411	ENSG00000064666	CNN2	protein_coding	+			RNA_SEQ	GeneMaskLFCScorer(requested_output=RNA_SEQ)	EFO:0003072 polyA plus RNA-seq	+	polyA plus RNA-seq	EFO:0003072	SK-N-SH	cell_line				4.69685e-05	4.69685e-05	0.237625
chr19:1050875:G>A	chr19:985339-1116411	ENSG00000064687	ABCA7	protein_coding	+			RNA_SEQ	GeneMaskLFCScorer(requested_output=RNA_SEQ)	EFO:0003072 polyA plus RNA-seq	+	polyA plus RNA-seq	EFO:0003072	SK-N-SH	cell_line				0.0020088	0.0020088	0.847126
chr19:1050875:G>A	chr19:985339-1116411	ENSG00000065268	WDR18	protein_coding	+			RNA_SEQ	GeneMaskLFCScorer(requested_output=RNA_SEQ)	EFO:0003072 polyA plus RNA-seq	+	polyA plus RNA-seq	EFO:0003072	SK-N-SH	cell_line				-0.000785947	0.000785947	-0.621084
chr19:1050875:G>A	chr19:985339-1116411	ENSG00000116032	GRIN3B	protein_coding	+			RNA_SEQ	GeneMaskLFCScorer(requested_output=RNA_SEQ)	EFO:0003072 polyA plus RNA-seq	+	polyA plus RNA-seq	EFO:0003072	SK-N-SH	cell_line				0.00247049	0.00247049	0.886939
chr19:1050875:G>A	chr19:985339-1116411	ENSG00000167468	GPX4	protein_coding	+			RNA_SEQ	GeneMaskLFCScorer(requested_output=RNA_SEQ)	EFO:0003072 polyA plus RNA-seq	+	polyA plus RNA-seq	EFO:0003072	SK-N-SH	cell_line				-0.000616789	0.000616789	-0.561129
chr19:1050875:G>A	chr19:985339-1116411	ENSG00000180448	ARHGAP45	protein_coding	+			RNA_SEQ	GeneMaskLFCScorer(requested_output=RNA_SEQ)	EFO:0003072 polyA plus RNA-seq	+	polyA plus RNA-seq	EFO:0003072	SK-N-SH	cell_line				0.00123525	0.00123525	0.732646
chr19:1050875:G>A	chr19:985339-1116411	ENSG00000207357	RNU6-2	snRNA	+			RNA_SEQ	GeneMaskLFCScorer(requested_output=RNA_SEQ)	EFO:0003072 polyA plus RNA-seq	+	polyA plus RNA-seq	EFO:0003072	SK-N-SH	cell_line				-0.000396729	0.000396729	-0.47702
chr19:1050875:G>A	chr19:985339-1116411	ENSG00000274177	ENSG00000274177	lncRNA	+			RNA_SEQ	GeneMaskLFCScorer(requested_output=RNA_SEQ)	EFO:0003072 polyA plus RNA-seq	+	polyA plus RNA-seq	EFO:0003072	SK-N-SH	cell_line				6.67572e-06	6.67572e-06	0.114851
chr19:1050875:G>A	chr19:985339-1116411	ENSG00000064666	CNN2	protein_coding	+			RNA_SEQ	GeneMaskLFCScorer(requested_output=RNA_SEQ)	EFO:0005697 total RNA-seq	+	total RNA-seq	EFO:0005697	M059J	cell_line				-0.000221014	0.000221014	-0.41229
chr19:1050875:G>A	chr19:985339-1116411	ENSG00000064687	ABCA7	protein_coding	+			RNA_SEQ	GeneMaskLFCScorer(requested_output=RNA_SEQ)	EFO:0005697 total RNA-seq	+	total RNA-seq	EFO:0005697	M059J	cell_line				0.00183392	0.00183392	0.837063
chr19:1050875:G>A	chr19:985339-1116411	ENSG00000065268	WDR18	protein_coding	+			RNA_SEQ	GeneMaskLFCScorer(requested_output=RNA_SEQ)	EFO:0005697 total RNA-seq	+	total RNA-seq	EFO:0005697	M059J	cell_line				-0.000801325	0.000801325	-0.641886
chr19:1050875:G>A	chr19:985339-1116411	ENSG00000116032	GRIN3B	protein_coding	+			RNA_SEQ	GeneMaskLFCScorer(requested_output=RNA_SEQ)	EFO:0005697 total RNA-seq	+	total RNA-seq	EFO:0005697	M059J	cell_line				0.00227928	0.00227928	0.881915
chr19:1050875:G>A	chr19:985339-1116411	ENSG00000167468	GPX4	protein_coding	+			RNA_SEQ	GeneMaskLFCScorer(requested_output=RNA_SEQ)	EFO:0005697 total RNA-seq	+	total RNA-seq	EFO:0005697	M059J	cell_line				-0.000592947	0.000592947	-0.576731
chr19:1050875:G>A	chr19:985339-1116411	ENSG00000180448	ARHGAP45	protein_coding	+			RNA_SEQ	GeneMaskLFCScorer(requested_output=RNA_SEQ)	EFO:0005697 total RNA-seq	+	total RNA-seq	EFO:0005697	M059J	cell_line				0.00125337	0.00125337	0.753308
chr19:1050875:G>A	chr19:985339-1116411	ENSG00000207357	RNU6-2	snRNA	+			RNA_SEQ	GeneMaskLFCScorer(requested_output=RNA_SEQ)	EFO:0005697 total RNA-seq	+	total RNA-seq	EFO:0005697	M059J	cell_line				0.00289762	0.00289762	0.922194
chr19:1050875:G>A	chr19:985339-1116411	ENSG00000274177	ENSG00000274177	lncRNA	+			RNA_SEQ	GeneMaskLFCScorer(requested_output=RNA_SEQ)	EFO:0005697 total RNA-seq	+	total RNA-seq	EFO:0005697	M059J	cell_line				7.62939e-05	7.62939e-05	0.312224
chr19:1050875:G>A	chr19:985339-1116411	ENSG00000064666	CNN2	protein_coding	+			RNA_SEQ	GeneMaskLFCScorer(requested_output=RNA_SEQ)	EFO:0005698 total RNA-seq	+	total RNA-seq	EFO:0005698	Daoy	cell_line				-0.00114512	0.00114512	-0.70478
chr19:1050875:G>A	chr19:985339-1116411	ENSG00000064687	ABCA7	protein_coding	+			RNA_SEQ	GeneMaskLFCScorer(requested_output=RNA_SEQ)	EFO:0005698 total RNA-seq	+	total RNA-seq	EFO:0005698	Daoy	cell_line				0.00242424	0.00242424	0.886939
chr19:1050875:G>A	chr19:985339-1116411	ENSG00000065268	WDR18	protein_coding	+			RNA_SEQ	GeneMaskLFCScorer(requested_output=RNA_SEQ)	EFO:0005698 total RNA-seq	+	total RNA-seq	EFO:0005698	Daoy	cell_line				-0.000988424	0.000988424	-0.668219
chr19:1050875:G>A	chr19:985339-1116411	ENSG00000116032	GRIN3B	protein_coding	+			RNA_SEQ	GeneMaskLFCScorer(requested_output=RNA_SEQ)	EFO:0005698 total RNA-seq	+	total RNA-seq	EFO:0005698	Daoy	cell_line				0.00236368	0.00236368	0.881915
chr19:1050875:G>A	chr19:985339-1116411	ENSG00000167468	GPX4	protein_coding	+			RNA_SEQ	GeneMaskLFCScorer(requested_output=RNA_SEQ)	EFO:0005698 total RNA-seq	+	total RNA-seq	EFO:0005698	Daoy	cell_line				3.43323e-05	3.43323e-05	0.193636
chr19:1050875:G>A	chr19:985339-1116411	ENSG00000180448	ARHGAP45	protein_coding	+			RNA_SEQ	GeneMaskLFCScorer(requested_output=RNA_SEQ)	EFO:0005698 total RNA-seq	+	total RNA-seq	EFO:0005698	Daoy	cell_line				0.00136447	0.00136447	0.758254
chr19:1050875:G>A	chr19:985339-1116411	ENSG00000207357	RNU6-2	snRNA	+			RNA_SEQ	GeneMaskLFCScorer(requested_output=RNA_SEQ)	EFO:0005698 total RNA-seq	+	total RNA-seq	EFO:0005698	Daoy	cell_line				2.56598e-05	2.56598e-05	0.182508
chr19:1050875:G>A	chr19:985339-1116411	ENSG00000274177	ENSG00000274177	lncRNA	+			RNA_SEQ	GeneMaskLFCScorer(requested_output=RNA_SEQ)	EFO:0005698 total RNA-seq	+	total RNA-seq	EFO:0005698	Daoy	cell_line				0.000607967	0.000607967	0.561129
chr19:1050875:G>A	chr19:985339-1116411	ENSG00000064666	CNN2	protein_coding	+			RNA_SEQ	GeneMaskLFCScorer(requested_output=RNA_SEQ)	EFO:0005712 total RNA-seq	+	total RNA-seq	EFO:0005712	RPMI7951	cell_line				-0.000135422	0.000135422	-0.343112
chr19:1050875:G>A	chr19:985339-1116411	ENSG00000064687	ABCA7	protein_coding	+			RNA_SEQ	GeneMaskLFCScorer(requested_output=RNA_SEQ)	EFO:0005712 total RNA-seq	+	total RNA-seq	EFO:0005712	RPMI7951	cell_line				0.00200343	0.00200343	0.859657
chr19:1050875:G>A	chr19:985339-1116411	ENSG00000065268	WDR18	protein_coding	+			RNA_SEQ	GeneMaskLFCScorer(requested_output=RNA_SEQ)	EFO:0005712 total RNA-seq	+	total RNA-seq	EFO:0005712	RPMI7951	cell_line				-0.000600338	0.000600338	-0.576731
chr19:1050875:G>A	chr19:985339-1116411	ENSG00000116032	GRIN3B	protein_coding	+			RNA_SEQ	GeneMaskLFCScorer(requested_output=RNA_SEQ)	EFO:0005712 total RNA-seq	+	total RNA-seq	EFO:0005712	RPMI7951	cell_line				0.00216007	0.00216007	0.876682
chr19:1050875:G>A	chr19:985339-1116411	ENSG00000167468	GPX4	protein_coding	+			RNA_SEQ	GeneMaskLFCScorer(requested_output=RNA_SEQ)	EFO:0005712 total RNA-seq	+	total RNA-seq	EFO:0005712	RPMI7951	cell_line				6.69956e-05	6.69956e-05	0.291254
chr19:1050875:G>A	chr19:985339-1116411	ENSG00000180448	ARHGAP45	protein_coding	+			RNA_SEQ	GeneMaskLFCScorer(requested_output=RNA_SEQ)	EFO:0005712 total RNA-seq	+	total RNA-seq	EFO:0005712	RPMI7951	cell_line				0.00162768	0.00162768	0.815107
chr19:1050875:G>A	chr19:985339-1116411	ENSG00000207357	RNU6-2	snRNA	+			RNA_SEQ	GeneMaskLFCScorer(requested_output=RNA_SEQ)	EFO:0005712 total RNA-seq	+	total RNA-seq	EFO:0005712	RPMI7951	cell_line				0.000913832	0.000913832	0.680793
chr19:1050875:G>A	chr19:985339-1116411	ENSG00000274177	ENSG00000274177	lncRNA	+			RNA_SEQ	GeneMaskLFCScorer(requested_output=RNA_SEQ)	EFO:0005712 total RNA-seq	+	total RNA-seq	EFO:0005712	RPMI7951	cell_line				5.34058e-05	5.34058e-05	0.27
chr19:1050875:G>A	chr19:985339-1116411	ENSG00000064666	CNN2	protein_coding	+			RNA_SEQ	GeneMaskLFCScorer(requested_output=RNA_SEQ)	EFO:0005714 total RNA-seq	+	total RNA-seq	EFO:0005714	LHCN-M2	cell_line				-0.000733495	0.000733495	-0.661785
chr19:1050875:G>A	chr19:985339-1116411	ENSG00000064687	ABCA7	protein_coding	+			RNA_SEQ	GeneMaskLFCScorer(requested_output=RNA_SEQ)	EFO:0005714 total RNA-seq	+	total RNA-seq	EFO:0005714	LHCN-M2	cell_line				0.0025351	0.0025351	0.907154
chr19:1050875:G>A	chr19:985339-1116411	ENSG00000065268	WDR18	protein_coding	+			RNA_SEQ	GeneMaskLFCScorer(requested_output=RNA_SEQ)	EFO:0005714 total RNA-seq	+	total RNA-seq	EFO:0005714	LHCN-M2	cell_line				-0.00190616	0.00190616	-0.856617
chr19:1050875:G>A	chr19:985339-1116411	ENSG00000116032	GRIN3B	protein_coding	+			RNA_SEQ	GeneMaskLFCScorer(requested_output=RNA_SEQ)	EFO:0005714 total RNA-seq	+	total RNA-seq	EFO:0005714	LHCN-M2	cell_line				0.00295067	0.00295067	0.928809
chr19:1050875:G>A	chr19:985339-1116411	ENSG00000167468	GPX4	protein_coding	+			RNA_SEQ	GeneMaskLFCScorer(requested_output=RNA_SEQ)	EFO:0005714 total RNA-seq	+	total RNA-seq	EFO:0005714	LHCN-M2	cell_line				-0.000468254	0.000468254	-0.576731
chr19:1050875:G>A	chr19:985339-1116411	ENSG00000180448	ARHGAP45	protein_coding	+			RNA_SEQ	GeneMaskLFCScorer(requested_output=RNA_SEQ)	EFO:0005714 total RNA-seq	+	total RNA-seq	EFO:0005714	LHCN-M2	cell_line				0.00199556	0.00199556	0.865561
chr19:1050875:G>A	chr19:985339-1116411	ENSG00000207357	RNU6-2	snRNA	+			RNA_SEQ	GeneMaskLFCScorer(requested_output=RNA_SEQ)	EFO:0005714 total RNA-seq	+	total RNA-seq	EFO:0005714	LHCN-M2	cell_line				0.00246239	0.00246239	0.902982
chr19:1050875:G>A	chr19:985339-1116411	ENSG00000274177	ENSG00000274177	lncRNA	+			RNA_SEQ	GeneMaskLFCScorer(requested_output=RNA_SEQ)	EFO:0005714 total RNA-seq	+	total RNA-seq	EFO:0005714	LHCN-M2	cell_line				0.000793934	0.000793934	0.680793
chr19:1050875:G>A	chr19:985339-1116411	ENSG00000064666	CNN2	protein_coding	+			RNA_SEQ	GeneMaskLFCScorer(requested_output=RNA_SEQ)	EFO:0005719 total RNA-seq	+	total RNA-seq	EFO:0005719	Karpas-422	cell_line				-0.000159383	0.000159383	-0.21574
chr19:1050875:G>A	chr19:985339-1116411	ENSG00000064687	ABCA7	protein_coding	+			RNA_SEQ	GeneMaskLFCScorer(requested_output=RNA_SEQ)	EFO:0005719 total RNA-seq	+	total RNA-seq	EFO:0005719	Karpas-422	cell_line				0.000371456	0.000371456	0.343112
chr19:1050875:G>A	chr19:985339-1116411	ENSG00000065268	WDR18	protein_coding	+			RNA_SEQ	GeneMaskLFCScorer(requested_output=RNA_SEQ)	EFO:0005719 total RNA-seq	+	total RNA-seq	EFO:0005719	Karpas-422	cell_line				-2.8491e-05	2.8491e-05	-0.0805768
chr19:1050875:G>A	chr19:985339-1116411	ENSG00000116032	GRIN3B	protein_coding	+			RNA_SEQ	GeneMaskLFCScorer(requested_output=RNA_SEQ)	EFO:0005719 total RNA-seq	+	total RNA-seq	EFO:0005719	Karpas-422	cell_line				0.00110149	0.00110149	0.599367
chr19:1050875:G>A	chr19:985339-1116411	ENSG00000167468	GPX4	protein_coding	+			RNA_SEQ	GeneMaskLFCScorer(requested_output=RNA_SEQ)	EFO:0005719 total RNA-seq	+	total RNA-seq	EFO:0005719	Karpas-422	cell_line				-0.00019753	0.00019753	-0.237625
chr19:1050875:G>A	chr19:985339-1116411	ENSG00000180448	ARHGAP45	protein_coding	+			RNA_SEQ	GeneMaskLFCScorer(requested_output=RNA_SEQ)	EFO:0005719 total RNA-seq	+	total RNA-seq	EFO:0005719	Karpas-422	cell_line				-0.00074172	0.00074172	-0.485882
chr19:1050875:G>A	chr19:985339-1116411	ENSG00000207357	RNU6-2	snRNA	+			RNA_SEQ	GeneMaskLFCScorer(requested_output=RNA_SEQ)	EFO:0005719 total RNA-seq	+	total RNA-seq	EFO:0005719	Karpas-422	cell_line				-1.2815e-05	1.2815e-05	-0.0461112
chr19:1050875:G>A	chr19:985339-1116411	ENSG00000274177	ENSG00000274177	lncRNA	+			RNA_SEQ	GeneMaskLFCScorer(requested_output=RNA_SEQ)	EFO:0005719 total RNA-seq	+	total RNA-seq	EFO:0005719	Karpas-422	cell_line				0.000180244	0.000180244	0.237625
chr19:1050875:G>A	chr19:985339-1116411	ENSG00000064666	CNN2	protein_coding	+			RNA_SEQ	GeneMaskLFCScorer(requested_output=RNA_SEQ)	EFO:0005720 polyA plus RNA-seq	+	polyA plus RNA-seq	EFO:0005720	SK-MEL-5	cell_line				-0.00107536	0.00107536	-0.655252
chr19:1050875:G>A	chr19:985339-1116411	ENSG00000064687	ABCA7	protein_coding	+			RNA_SEQ	GeneMaskLFCScorer(requested_output=RNA_SEQ)	EFO:0005720 polyA plus RNA-seq	+	polyA plus RNA-seq	EFO:0005720	SK-MEL-5	cell_line				0.00249314	0.00249314	0.862638
chr19:1050875:G>A	chr19:985339-1116411	ENSG00000065268	WDR18	protein_coding	+			RNA_SEQ	GeneMaskLFCScorer(requested_output=RNA_SEQ)	EFO:0005720 polyA plus RNA-seq	+	polyA plus RNA-seq	EFO:0005720	SK-MEL-5	cell_line				-0.000270478	0.000270478	-0.373276
chr19:1050875:G>A	chr19:985339-1116411	ENSG00000116032	GRIN3B	protein_coding	+			RNA_SEQ	GeneMaskLFCScorer(requested_output=RNA_SEQ)	EFO:0005720 polyA plus RNA-seq	+	polyA plus RNA-seq	EFO:0005720	SK-MEL-5	cell_line				0.00516129	0.00516129	0.96834
chr19:1050875:G>A	chr19:985339-1116411	ENSG00000167468	GPX4	protein_coding	+			RNA_SEQ	GeneMaskLFCScorer(requested_output=RNA_SEQ)	EFO:0005720 polyA plus RNA-seq	+	polyA plus RNA-seq	EFO:0005720	SK-MEL-5	cell_line				-0.00102758	0.00102758	-0.648619
chr19:1050875:G>A	chr19:985339-1116411	ENSG00000180448	ARHGAP45	protein_coding	+			RNA_SEQ	GeneMaskLFCScorer(requested_output=RNA_SEQ)	EFO:0005720 polyA plus RNA-seq	+	polyA plus RNA-seq	EFO:0005720	SK-MEL-5	cell_line				-0.000985265	0.000985265	-0.635053
chr19:1050875:G>A	chr19:985339-1116411	ENSG00000207357	RNU6-2	snRNA	+			RNA_SEQ	GeneMaskLFCScorer(requested_output=RNA_SEQ)	EFO:0005720 polyA plus RNA-seq	+	polyA plus RNA-seq	EFO:0005720	SK-MEL-5	cell_line				0.000751495	0.000751495	0.576731
chr19:1050875:G>A	chr19:985339-1116411	ENSG00000274177	ENSG00000274177	lncRNA	+			RNA_SEQ	GeneMaskLFCScorer(requested_output=RNA_SEQ)	EFO:0005720 polyA plus RNA-seq	+	polyA plus RNA-seq	EFO:0005720	SK-MEL-5	cell_line				0.000401497	0.000401497	0.449849
chr19:1050875:G>A	chr19:985339-1116411	ENSG00000064666	CNN2	protein_coding	+			RNA_SEQ	GeneMaskLFCScorer(requested_output=RNA_SEQ)	EFO:0005720 total RNA-seq	+	total RNA-seq	EFO:0005720	SK-MEL-5	cell_line				-0.000978425	0.000978425	-0.674555
chr19:1050875:G>A	chr19:985339-1116411	ENSG00000064687	ABCA7	protein_coding	+			RNA_SEQ	GeneMaskLFCScorer(requested_output=RNA_SEQ)	EFO:0005720 total RNA-seq	+	total RNA-seq	EFO:0005720	SK-MEL-5	cell_line				0.00266123	0.00266123	0.90083
chr19:1050875:G>A	chr19:985339-1116411	ENSG00000065268	WDR18	protein_coding	+			RNA_SEQ	GeneMaskLFCScorer(requested_output=RNA_SEQ)	EFO:0005720 total RNA-seq	+	total RNA-seq	EFO:0005720	SK-MEL-5	cell_line				-0.000353038	0.000353038	-0.459003
chr19:1050875:G>A	chr19:985339-1116411	ENSG00000116032	GRIN3B	protein_coding	+			RNA_SEQ	GeneMaskLFCScorer(requested_output=RNA_SEQ)	EFO:0005720 total RNA-seq	+	total RNA-seq	EFO:0005720	SK-MEL-5	cell_line				0.00187397	0.00187397	0.833576
chr19:1050875:G>A	chr19:985339-1116411	ENSG00000167468	GPX4	protein_coding	+			RNA_SEQ	GeneMaskLFCScorer(requested_output=RNA_SEQ)	EFO:0005720 total RNA-seq	+	total RNA-seq	EFO:0005720	SK-MEL-5	cell_line				-0.000740528	0.000740528	-0.606708
chr19:1050875:G>A	chr19:985339-1116411	ENSG00000180448	ARHGAP45	protein_coding	+			RNA_SEQ	GeneMaskLFCScorer(requested_output=RNA_SEQ)	EFO:0005720 total RNA-seq	+	total RNA-seq	EFO:0005720	SK-MEL-5	cell_line				0.000234842	0.000234842	0.41229
chr19:1050875:G>A	chr19:985339-1116411	ENSG00000207357	RNU6-2	snRNA	+			RNA_SEQ	GeneMaskLFCScorer(requested_output=RNA_SEQ)	EFO:0005720 total RNA-seq	+	total RNA-seq	EFO:0005720	SK-MEL-5	cell_line				0.000698894	0.000698894	0.606708
chr19:1050875:G>A	chr19:985339-1116411	ENSG00000274177	ENSG00000274177	lncRNA	+			RNA_SEQ	GeneMaskLFCScorer(requested_output=RNA_SEQ)	EFO:0005720 total RNA-seq	+	total RNA-seq	EFO:0005720	SK-MEL-5	cell_line				0.000597477	0.000597477	0.568981
chr19:1050875:G>A	chr19:985339-1116411	ENSG00000064666	CNN2	protein_coding	+			RNA_SEQ	GeneMaskLFCScorer(requested_output=RNA_SEQ)	EFO:0005721 polyA plus RNA-seq	+	polyA plus RNA-seq	EFO:0005721	SK-N-DZ	cell_line				-0.000889495	0.000889495	-0.606708
chr19:1050875:G>A	chr19:985339-1116411	ENSG00000064687	ABCA7	protein_coding	+			RNA_SEQ	GeneMaskLFCScorer(requested_output=RNA_SEQ)	EFO:0005721 polyA plus RNA-seq	+	polyA plus RNA-seq	EFO:0005721	SK-N-DZ	cell_line				0.00228029	0.00228029	0.853515
chr19:1050875:G>A	chr19:985339-1116411	ENSG00000065268	WDR18	protein_coding	+			RNA_SEQ	GeneMaskLFCScorer(requested_output=RNA_SEQ)	EFO:0005721 polyA plus RNA-seq	+	polyA plus RNA-seq	EFO:0005721	SK-N-DZ	cell_line				-0.00137383	0.00137383	-0.727257
chr19:1050875:G>A	chr19:985339-1116411	ENSG00000116032	GRIN3B	protein_coding	+			RNA_SEQ	GeneMaskLFCScorer(requested_output=RNA_SEQ)	EFO:0005721 polyA plus RNA-seq	+	polyA plus RNA-seq	EFO:0005721	SK-N-DZ	cell_line				-0.00173068	0.00173068	-0.786165
chr19:1050875:G>A	chr19:985339-1116411	ENSG00000167468	GPX4	protein_coding	+			RNA_SEQ	GeneMaskLFCScorer(requested_output=RNA_SEQ)	EFO:0005721 polyA plus RNA-seq	+	polyA plus RNA-seq	EFO:0005721	SK-N-DZ	cell_line				-0.000785112	0.000785112	-0.576731
chr19:1050875:G>A	chr19:985339-1116411	ENSG00000180448	ARHGAP45	protein_coding	+			RNA_SEQ	GeneMaskLFCScorer(requested_output=RNA_SEQ)	EFO:0005721 polyA plus RNA-seq	+	polyA plus RNA-seq	EFO:0005721	SK-N-DZ	cell_line				-0.000789166	0.000789166	-0.576731
chr19:1050875:G>A	chr19:985339-1116411	ENSG00000207357	RNU6-2	snRNA	+			RNA_SEQ	GeneMaskLFCScorer(requested_output=RNA_SEQ)	EFO:0005721 polyA plus RNA-seq	+	polyA plus RNA-seq	EFO:0005721	SK-N-DZ	cell_line				0.00139642	0.00139642	0.732646
chr19:1050875:G>A	chr19:985339-1116411	ENSG00000274177	ENSG00000274177	lncRNA	+			RNA_SEQ	GeneMaskLFCScorer(requested_output=RNA_SEQ)	EFO:0005721 polyA plus RNA-seq	+	polyA plus RNA-seq	EFO:0005721	SK-N-DZ	cell_line				0.000574589	0.000574589	0.511872
chr19:1050875:G>A	chr19:985339-1116411	ENSG00000064666	CNN2	protein_coding	+			RNA_SEQ	GeneMaskLFCScorer(requested_output=RNA_SEQ)	EFO:0005722 total RNA-seq	+	total RNA-seq	EFO:0005722	SJCRH30	cell_line				-0.00030452	0.00030452	-0.373276
chr19:1050875:G>A	chr19:985339-1116411	ENSG00000064687	ABCA7	protein_coding	+			RNA_SEQ	GeneMaskLFCScorer(requested_output=RNA_SEQ)	EFO:0005722 total RNA-seq	+	total RNA-seq	EFO:0005722	SJCRH30	cell_line				0.00206542	0.00206542	0.856617
chr19:1050875:G>A	chr19:985339-1116411	ENSG00000065268	WDR18	protein_coding	+			RNA_SEQ	GeneMaskLFCScorer(requested_output=RNA_SEQ)	EFO:0005722 total RNA-seq	+	total RNA-seq	EFO:0005722	SJCRH30	cell_line				-0.00141263	0.00141263	-0.753308
chr19:1050875:G>A	chr19:985339-1116411	ENSG00000116032	GRIN3B	protein_coding	+			RNA_SEQ	GeneMaskLFCScorer(requested_output=RNA_SEQ)	EFO:0005722 total RNA-seq	+	total RNA-seq	EFO:0005722	SJCRH30	cell_line				0.00023365	0.00023365	0.343112
chr19:1050875:G>A	chr19:985339-1116411	ENSG00000167468	GPX4	protein_coding	+			RNA_SEQ	GeneMaskLFCScorer(requested_output=RNA_SEQ)	EFO:0005722 total RNA-seq	+	total RNA-seq	EFO:0005722	SJCRH30	cell_line				-0.000570536	0.000570536	-0.511872
chr19:1050875:G>A	chr19:985339-1116411	ENSG00000180448	ARHGAP45	protein_coding	+			RNA_SEQ	GeneMaskLFCScorer(requested_output=RNA_SEQ)	EFO:0005722 total RNA-seq	+	total RNA-seq	EFO:0005722	SJCRH30	cell_line				0.00106549	0.00106549	0.680793
chr19:1050875:G>A	chr19:985339-1116411	ENSG00000207357	RNU6-2	snRNA	+			RNA_SEQ	GeneMaskLFCScorer(requested_output=RNA_SEQ)	EFO:0005722 total RNA-seq	+	total RNA-seq	EFO:0005722	SJCRH30	cell_line				0.000883361	0.000883361	0.628119
chr19:1050875:G>A	chr19:985339-1116411	ENSG00000274177	ENSG00000274177	lncRNA	+			RNA_SEQ	GeneMaskLFCScorer(requested_output=RNA_SEQ)	EFO:0005722 total RNA-seq	+	total RNA-seq	EFO:0005722	SJCRH30	cell_line				0.00169325	0.00169325	0.807218
chr19:1050875:G>A	chr19:985339-1116411	ENSG00000064666	CNN2	protein_coding	+			RNA_SEQ	GeneMaskLFCScorer(requested_output=RNA_SEQ)	EFO:0005723 total RNA-seq	+	total RNA-seq	EFO:0005723	GM23248	cell_line				-0.000380516	0.000380516	-0.591924
chr19:1050875:G>A	chr19:985339-1116411	ENSG00000064687	ABCA7	protein_coding	+			RNA_SEQ	GeneMaskLFCScorer(requested_output=RNA_SEQ)	EFO:0005723 total RNA-seq	+	total RNA-seq	EFO:0005723	GM23248	cell_line				0.00261164	0.00261164	0.92045
chr19:1050875:G>A	chr19:985339-1116411	ENSG00000065268	WDR18	protein_coding	+			RNA_SEQ	GeneMaskLFCScorer(requested_output=RNA_SEQ)	EFO:0005723 total RNA-seq	+	total RNA-seq	EFO:0005723	GM23248	cell_line				-0.00276852	0.00276852	-0.927208
chr19:1050875:G>A	chr19:985339-1116411	ENSG00000116032	GRIN3B	protein_coding	+			RNA_SEQ	GeneMaskLFCScorer(requested_output=RNA_SEQ)	EFO:0005723 total RNA-seq	+	total RNA-seq	EFO:0005723	GM23248	cell_line				0.00403976	0.00403976	0.969051
chr19:1050875:G>A	chr19:985339-1116411	ENSG00000167468	GPX4	protein_coding	+			RNA_SEQ	GeneMaskLFCScorer(requested_output=RNA_SEQ)	EFO:0005723 total RNA-seq	+	total RNA-seq	EFO:0005723	GM23248	cell_line				-1.12057e-05	1.12057e-05	-0.312224
chr19:1050875:G>A	chr19:985339-1116411	ENSG00000180448	ARHGAP45	protein_coding	+			RNA_SEQ	GeneMaskLFCScorer(requested_output=RNA_SEQ)	EFO:0005723 total RNA-seq	+	total RNA-seq	EFO:0005723	GM23248	cell_line				0.00350952	0.00350952	0.956531
chr19:1050875:G>A	chr19:985339-1116411	ENSG00000207357	RNU6-2	snRNA	+			RNA_SEQ	GeneMaskLFCScorer(requested_output=RNA_SEQ)	EFO:0005723 total RNA-seq	+	total RNA-seq	EFO:0005723	GM23248	cell_line				0.00197792	0.00197792	0.876682
chr19:1050875:G>A	chr19:985339-1116411	ENSG00000274177	ENSG00000274177	lncRNA	+			RNA_SEQ	GeneMaskLFCScorer(requested_output=RNA_SEQ)	EFO:0005723 total RNA-seq	+	total RNA-seq	EFO:0005723	GM23248	cell_line				0.000342369	0.000342369	0.591924
chr19:1050875:G>A	chr19:985339-1116411	ENSG00000064666	CNN2	protein_coding	+			RNA_SEQ	GeneMaskLFCScorer(requested_output=RNA_SEQ)	EFO:0005904 total RNA-seq	+	total RNA-seq	EFO:0005904	H7	cell_line				-3.77893e-05	3.77893e-05	-0.193636
chr19:1050875:G>A	chr19:985339-1116411	ENSG00000064687	ABCA7	protein_coding	+			RNA_SEQ	GeneMaskLFCScorer(requested_output=RNA_SEQ)	EFO:0005904 total RNA-seq	+	total RNA-seq	EFO:0005904	H7	cell_line				0.00205791	0.00205791	0.862638
chr19:1050875:G>A	chr19:985339-1116411	ENSG00000065268	WDR18	protein_coding	+			RNA_SEQ	GeneMaskLFCScorer(requested_output=RNA_SEQ)	EFO:0005904 total RNA-seq	+	total RNA-seq	EFO:0005904	H7	cell_line				-0.00116596	0.00116596	-0.727257
chr19:1050875:G>A	chr19:985339-1116411	ENSG00000116032	GRIN3B	protein_coding	+			RNA_SEQ	GeneMaskLFCScorer(requested_output=RNA_SEQ)	EFO:0005904 total RNA-seq	+	total RNA-seq	EFO:0005904	H7	cell_line				-0.000312805	0.000312805	-0.449849
chr19:1050875:G>A	chr19:985339-1116411	ENSG00000167468	GPX4	protein_coding	+			RNA_SEQ	GeneMaskLFCScorer(requested_output=RNA_SEQ)	EFO:0005904 total RNA-seq	+	total RNA-seq	EFO:0005904	H7	cell_line				-0.000184536	0.000184536	-0.373276
chr19:1050875:G>A	chr19:985339-1116411	ENSG00000180448	ARHGAP45	protein_coding	+			RNA_SEQ	GeneMaskLFCScorer(requested_output=RNA_SEQ)	EFO:0005904 total RNA-seq	+	total RNA-seq	EFO:0005904	H7	cell_line				0.000980079	0.000980079	0.692978
chr19:1050875:G>A	chr19:985339-1116411	ENSG00000207357	RNU6-2	snRNA	+			RNA_SEQ	GeneMaskLFCScorer(requested_output=RNA_SEQ)	EFO:0005904 total RNA-seq	+	total RNA-seq	EFO:0005904	H7	cell_line				0.000999123	0.000999123	0.692978
chr19:1050875:G>A	chr19:985339-1116411	ENSG00000274177	ENSG00000274177	lncRNA	+			RNA_SEQ	GeneMaskLFCScorer(requested_output=RNA_SEQ)	EFO:0005904 total RNA-seq	+	total RNA-seq	EFO:0005904	H7	cell_line				0.000528812	0.000528812	0.553174
chr19:1050875:G>A	chr19:985339-1116411	ENSG00000064666	CNN2	protein_coding	+			RNA_SEQ	GeneMaskLFCScorer(requested_output=RNA_SEQ)	EFO:0006270 polyA plus RNA-seq	+	polyA plus RNA-seq	EFO:0006270	AG04450	cell_line				-0.000182629	0.000182629	-0.485882
chr19:1050875:G>A	chr19:985339-1116411	ENSG00000064687	ABCA7	protein_coding	+			RNA_SEQ	GeneMaskLFCScorer(requested_output=RNA_SEQ)	EFO:0006270 polyA plus RNA-seq	+	polyA plus RNA-seq	EFO:0006270	AG04450	cell_line				0.00275922	0.00275922	0.92045
chr19:1050875:G>A	chr19:985339-1116411	ENSG00000065268	WDR18	protein_coding	+			RNA_SEQ	GeneMaskLFCScorer(requested_output=RNA_SEQ)	EFO:0006270 polyA plus RNA-seq	+	polyA plus RNA-seq	EFO:0006270	AG04450	cell_line				-0.00173128	0.00173128	-0.840483
chr19:1050875:G>A	chr19:985339-1116411	ENSG00000116032	GRIN3B	protein_coding	+			RNA_SEQ	GeneMaskLFCScorer(requested_output=RNA_SEQ)	EFO:0006270 polyA plus RNA-seq	+	polyA plus RNA-seq	EFO:0006270	AG04450	cell_line				0.00226402	0.00226402	0.889375
chr19:1050875:G>A	chr19:985339-1116411	ENSG00000167468	GPX4	protein_coding	+			RNA_SEQ	GeneMaskLFCScorer(requested_output=RNA_SEQ)	EFO:0006270 polyA plus RNA-seq	+	polyA plus RNA-seq	EFO:0006270	AG04450	cell_line				-0.000438452	0.000438452	-0.584379
chr19:1050875:G>A	chr19:985339-1116411	ENSG00000180448	ARHGAP45	protein_coding	+			RNA_SEQ	GeneMaskLFCScorer(requested_output=RNA_SEQ)	EFO:0006270 polyA plus RNA-seq	+	polyA plus RNA-seq	EFO:0006270	AG04450	cell_line				0.00244999	0.00244999	0.902982
chr19:1050875:G>A	chr19:985339-1116411	ENSG00000207357	RNU6-2	snRNA	+			RNA_SEQ	GeneMaskLFCScorer(requested_output=RNA_SEQ)	EFO:0006270 polyA plus RNA-seq	+	polyA plus RNA-seq	EFO:0006270	AG04450	cell_line				0.00287378	0.00287378	0.927208
chr19:1050875:G>A	chr19:985339-1116411	ENSG00000274177	ENSG00000274177	lncRNA	+			RNA_SEQ	GeneMaskLFCScorer(requested_output=RNA_SEQ)	EFO:0006270 polyA plus RNA-seq	+	polyA plus RNA-seq	EFO:0006270	AG04450	cell_line				1.71661e-05	1.71661e-05	0.312224
chr19:1050875:G>A	chr19:985339-1116411	ENSG00000064666	CNN2	protein_coding	+			RNA_SEQ	GeneMaskLFCScorer(requested_output=RNA_SEQ)	EFO:0006711 total RNA-seq	+	total RNA-seq	EFO:0006711	OCI-LY7	cell_line				-0.000221252	0.000221252	-0.237625
chr19:1050875:G>A	chr19:985339-1116411	ENSG00000064687	ABCA7	protein_coding	+			RNA_SEQ	GeneMaskLFCScorer(requested_output=RNA_SEQ)	EFO:0006711 total RNA-seq	+	total RNA-seq	EFO:0006711	OCI-LY7	cell_line				0.000522494	0.000522494	0.39296
chr19:1050875:G>A	chr19:985339-1116411	ENSG00000065268	WDR18	protein_coding	+			RNA_SEQ	GeneMaskLFCScorer(requested_output=RNA_SEQ)	EFO:0006711 total RNA-seq	+	total RNA-seq	EFO:0006711	OCI-LY7	cell_line				-0.00066936	0.00066936	-0.4406
chr19:1050875:G>A	chr19:985339-1116411	ENSG00000116032	GRIN3B	protein_coding	+			RNA_SEQ	GeneMaskLFCScorer(requested_output=RNA_SEQ)	EFO:0006711 total RNA-seq	+	total RNA-seq	EFO:0006711	OCI-LY7	cell_line				0.00160599	0.00160599	0.686934
chr19:1050875:G>A	chr19:985339-1116411	ENSG00000167468	GPX4	protein_coding	+			RNA_SEQ	GeneMaskLFCScorer(requested_output=RNA_SEQ)	EFO:0006711 total RNA-seq	+	total RNA-seq	EFO:0006711	OCI-LY7	cell_line				-0.000309706	0.000309706	-0.291254
chr19:1050875:G>A	chr19:985339-1116411	ENSG00000180448	ARHGAP45	protein_coding	+			RNA_SEQ	GeneMaskLFCScorer(requested_output=RNA_SEQ)	EFO:0006711 total RNA-seq	+	total RNA-seq	EFO:0006711	OCI-LY7	cell_line				-0.000493526	0.000493526	-0.373276
chr19:1050875:G>A	chr19:985339-1116411	ENSG00000207357	RNU6-2	snRNA	+			RNA_SEQ	GeneMaskLFCScorer(requested_output=RNA_SEQ)	EFO:0006711 total RNA-seq	+	total RNA-seq	EFO:0006711	OCI-LY7	cell_line				0.000893526	0.000893526	0.520335
chr19:1050875:G>A	chr19:985339-1116411	ENSG00000274177	ENSG00000274177	lncRNA	+			RNA_SEQ	GeneMaskLFCScorer(requested_output=RNA_SEQ)	EFO:0006711 total RNA-seq	+	total RNA-seq	EFO:0006711	OCI-LY7	cell_line				0.00141048	0.00141048	0.648619
chr19:1050875:G>A	chr19:985339-1116411	ENSG00000064666	CNN2	protein_coding	+			RNA_SEQ	GeneMaskLFCScorer(requested_output=RNA_SEQ)	EFO:0007089 polyA plus RNA-seq	+	polyA plus RNA-seq	EFO:0007089	HUES64	cell_line				-0.000260353	0.000260353	-0.383161
chr19:1050875:G>A	chr19:985339-1116411	ENSG00000064687	ABCA7	protein_coding	+			RNA_SEQ	GeneMaskLFCScorer(requested_output=RNA_SEQ)	EFO:0007089 polyA plus RNA-seq	+	polyA plus RNA-seq	EFO:0007089	HUES64	cell_line				0.00204229	0.00204229	0.847126
chr19:1050875:G>A	chr19:985339-1116411	ENSG00000065268	WDR18	protein_coding	+			RNA_SEQ	GeneMaskLFCScorer(requested_output=RNA_SEQ)	EFO:0007089 polyA plus RNA-seq	+	polyA plus RNA-seq	EFO:0007089	HUES64	cell_line				-0.00136913	0.00136913	-0.743154
chr19:1050875:G>A	chr19:985339-1116411	ENSG00000116032	GRIN3B	protein_coding	+			RNA_SEQ	GeneMaskLFCScorer(requested_output=RNA_SEQ)	EFO:0007089 polyA plus RNA-seq	+	polyA plus RNA-seq	EFO:0007089	HUES64	cell_line				-0.000761271	0.000761271	-0.591924
chr19:1050875:G>A	chr19:985339-1116411	ENSG00000167468	GPX4	protein_coding	+			RNA_SEQ	GeneMaskLFCScorer(requested_output=RNA_SEQ)	EFO:0007089 polyA plus RNA-seq	+	polyA plus RNA-seq	EFO:0007089	HUES64	cell_line				-0.000742435	0.000742435	-0.591924
chr19:1050875:G>A	chr19:985339-1116411	ENSG00000180448	ARHGAP45	protein_coding	+			RNA_SEQ	GeneMaskLFCScorer(requested_output=RNA_SEQ)	EFO:0007089 polyA plus RNA-seq	+	polyA plus RNA-seq	EFO:0007089	HUES64	cell_line				0.000981092	0.000981092	0.661785
chr19:1050875:G>A	chr19:985339-1116411	ENSG00000207357	RNU6-2	snRNA	+			RNA_SEQ	GeneMaskLFCScorer(requested_output=RNA_SEQ)	EFO:0007089 polyA plus RNA-seq	+	polyA plus RNA-seq	EFO:0007089	HUES64	cell_line				-0.00173664	0.00173664	-0.803161
chr19:1050875:G>A	chr19:985339-1116411	ENSG00000274177	ENSG00000274177	lncRNA	+			RNA_SEQ	GeneMaskLFCScorer(requested_output=RNA_SEQ)	EFO:0007089 polyA plus RNA-seq	+	polyA plus RNA-seq	EFO:0007089	HUES64	cell_line				0.000268936	0.000268936	0.40267
chr19:1050875:G>A	chr19:985339-1116411	ENSG00000064666	CNN2	protein_coding	+			RNA_SEQ	GeneMaskLFCScorer(requested_output=RNA_SEQ)	EFO:0007950 total RNA-seq	+	total RNA-seq	EFO:0007950	GM23338	cell_line				-0.000541806	0.000541806	-0.536958
chr19:1050875:G>A	chr19:985339-1116411	ENSG00000064687	ABCA7	protein_coding	+			RNA_SEQ	GeneMaskLFCScorer(requested_output=RNA_SEQ)	EFO:0007950 total RNA-seq	+	total RNA-seq	EFO:0007950	GM23338	cell_line				0.00081718	0.00081718	0.641886
chr19:1050875:G>A	chr19:985339-1116411	ENSG00000065268	WDR18	protein_coding	+			RNA_SEQ	GeneMaskLFCScorer(requested_output=RNA_SEQ)	EFO:0007950 total RNA-seq	+	total RNA-seq	EFO:0007950	GM23338	cell_line				-0.0011929	0.0011929	-0.727257
chr19:1050875:G>A	chr19:985339-1116411	ENSG00000116032	GRIN3B	protein_coding	+			RNA_SEQ	GeneMaskLFCScorer(requested_output=RNA_SEQ)	EFO:0007950 total RNA-seq	+	total RNA-seq	EFO:0007950	GM23338	cell_line				-0.000391006	0.000391006	-0.46806
chr19:1050875:G>A	chr19:985339-1116411	ENSG00000167468	GPX4	protein_coding	+			RNA_SEQ	GeneMaskLFCScorer(requested_output=RNA_SEQ)	EFO:0007950 total RNA-seq	+	total RNA-seq	EFO:0007950	GM23338	cell_line				0.000258446	0.000258446	0.40267
chr19:1050875:G>A	chr19:985339-1116411	ENSG00000180448	ARHGAP45	protein_coding	+			RNA_SEQ	GeneMaskLFCScorer(requested_output=RNA_SEQ)	EFO:0007950 total RNA-seq	+	total RNA-seq	EFO:0007950	GM23338	cell_line				0.000750124	0.000750124	0.621084
chr19:1050875:G>A	chr19:985339-1116411	ENSG00000207357	RNU6-2	snRNA	+			RNA_SEQ	GeneMaskLFCScorer(requested_output=RNA_SEQ)	EFO:0007950 total RNA-seq	+	total RNA-seq	EFO:0007950	GM23338	cell_line				0.00224853	0.00224853	0.881915
chr19:1050875:G>A	chr19:985339-1116411	ENSG00000274177	ENSG00000274177	lncRNA	+			RNA_SEQ	GeneMaskLFCScorer(requested_output=RNA_SEQ)	EFO:0007950 total RNA-seq	+	total RNA-seq	EFO:0007950	GM23338	cell_line				0.000325203	0.000325203	0.449849
chr19:1050875:G>A	chr19:985339-1116411	ENSG00000064666	CNN2	protein_coding	+			RNA_SEQ	GeneMaskLFCScorer(requested_output=RNA_SEQ)	EFO:0009318 total RNA-seq	+	total RNA-seq	EFO:0009318	HFFc6	cell_line				-0.00071764	0.00071764	-0.668219
chr19:1050875:G>A	chr19:985339-1116411	ENSG00000064687	ABCA7	protein_coding	+			RNA_SEQ	GeneMaskLFCScorer(requested_output=RNA_SEQ)	EFO:0009318 total RNA-seq	+	total RNA-seq	EFO:0009318	HFFc6	cell_line				0.00114417	0.00114417	0.763115
chr19:1050875:G>A	chr19:985339-1116411	ENSG00000065268	WDR18	protein_coding	+			RNA_SEQ	GeneMaskLFCScorer(requested_output=RNA_SEQ)	EFO:0009318 total RNA-seq	+	total RNA-seq	EFO:0009318	HFFc6	cell_line				-0.00184369	0.00184369	-0.856617
chr19:1050875:G>A	chr19:985339-1116411	ENSG00000116032	GRIN3B	protein_coding	+			RNA_SEQ	GeneMaskLFCScorer(requested_output=RNA_SEQ)	EFO:0009318 total RNA-seq	+	total RNA-seq	EFO:0009318	HFFc6	cell_line				0.0032196	0.0032196	0.944322
chr19:1050875:G>A	chr19:985339-1116411	ENSG00000167468	GPX4	protein_coding	+			RNA_SEQ	GeneMaskLFCScorer(requested_output=RNA_SEQ)	EFO:0009318 total RNA-seq	+	total RNA-seq	EFO:0009318	HFFc6	cell_line				-0.000654221	0.000654221	-0.648619
chr19:1050875:G>A	chr19:985339-1116411	ENSG00000180448	ARHGAP45	protein_coding	+			RNA_SEQ	GeneMaskLFCScorer(requested_output=RNA_SEQ)	EFO:0009318 total RNA-seq	+	total RNA-seq	EFO:0009318	HFFc6	cell_line				0.00296426	0.00296426	0.934881
chr19:1050875:G>A	chr19:985339-1116411	ENSG00000207357	RNU6-2	snRNA	+			RNA_SEQ	GeneMaskLFCScorer(requested_output=RNA_SEQ)	EFO:0009318 total RNA-seq	+	total RNA-seq	EFO:0009318	HFFc6	cell_line				-0.0015744	0.0015744	-0.826399
chr19:1050875:G>A	chr19:985339-1116411	ENSG00000274177	ENSG00000274177	lncRNA	+			RNA_SEQ	GeneMaskLFCScorer(requested_output=RNA_SEQ)	EFO:0009318 total RNA-seq	+	total RNA-seq	EFO:0009318	HFFc6	cell_line				0.00579309	0.00579309	0.987586
chr19:1050875:G>A	chr19:985339-1116411	ENSG00000064666	CNN2	protein_coding	+			RNA_SEQ	GeneMaskLFCScorer(requested_output=RNA_SEQ)	EFO:0009747 total RNA-seq	+	total RNA-seq	EFO:0009747	WTC11	cell_line				-0.000511289	0.000511289	-0.485882
chr19:1050875:G>A	chr19:985339-1116411	ENSG00000064687	ABCA7	protein_coding	+			RNA_SEQ	GeneMaskLFCScorer(requested_output=RNA_SEQ)	EFO:0009747 total RNA-seq	+	total RNA-seq	EFO:0009747	WTC11	cell_line				0.000443757	0.000443757	0.46806
chr19:1050875:G>A	chr19:985339-1116411	ENSG00000065268	WDR18	protein_coding	+			RNA_SEQ	GeneMaskLFCScorer(requested_output=RNA_SEQ)	EFO:0009747 total RNA-seq	+	total RNA-seq	EFO:0009747	WTC11	cell_line				-0.000697557	0.000697557	-0.561129
chr19:1050875:G>A	chr19:985339-1116411	ENSG00000116032	GRIN3B	protein_coding	+			RNA_SEQ	GeneMaskLFCScorer(requested_output=RNA_SEQ)	EFO:0009747 total RNA-seq	+	total RNA-seq	EFO:0009747	WTC11	cell_line				0.000128508	0.000128508	0.280661
chr19:1050875:G>A	chr19:985339-1116411	ENSG00000167468	GPX4	protein_coding	+			RNA_SEQ	GeneMaskLFCScorer(requested_output=RNA_SEQ)	EFO:0009747 total RNA-seq	+	total RNA-seq	EFO:0009747	WTC11	cell_line				-0.000398159	0.000398159	-0.4406
chr19:1050875:G>A	chr19:985339-1116411	ENSG00000180448	ARHGAP45	protein_coding	+			RNA_SEQ	GeneMaskLFCScorer(requested_output=RNA_SEQ)	EFO:0009747 total RNA-seq	+	total RNA-seq	EFO:0009747	WTC11	cell_line				0.000384122	0.000384122	0.4406
chr19:1050875:G>A	chr19:985339-1116411	ENSG00000207357	RNU6-2	snRNA	+			RNA_SEQ	GeneMaskLFCScorer(requested_output=RNA_SEQ)	EFO:0009747 total RNA-seq	+	total RNA-seq	EFO:0009747	WTC11	cell_line				0.000693262	0.000693262	0.568981
chr19:1050875:G>A	chr19:985339-1116411	ENSG00000274177	ENSG00000274177	lncRNA	+			RNA_SEQ	GeneMaskLFCScorer(requested_output=RNA_SEQ)	EFO:0009747 total RNA-seq	+	total RNA-seq	EFO:0009747	WTC11	cell_line				0.00275755	0.00275755	0.909176
chr19:1050875:G>A	chr19:985339-1116411	ENSG00000064666	CNN2	protein_coding	+			RNA_SEQ	GeneMaskLFCScorer(requested_output=RNA_SEQ)	EFO:0030018 polyA plus RNA-seq	+	polyA plus RNA-seq	EFO:0030018	BLaER1	cell_line				-0.00194442	0.00194442	-0.748275
chr19:1050875:G>A	chr19:985339-1116411	ENSG00000064687	ABCA7	protein_coding	+			RNA_SEQ	GeneMaskLFCScorer(requested_output=RNA_SEQ)	EFO:0030018 polyA plus RNA-seq	+	polyA plus RNA-seq	EFO:0030018	BLaER1	cell_line				8.55923e-05	8.55923e-05	0.137554
chr19:1050875:G>A	chr19:985339-1116411	ENSG00000065268	WDR18	protein_coding	+			RNA_SEQ	GeneMaskLFCScorer(requested_output=RNA_SEQ)	EFO:0030018 polyA plus RNA-seq	+	polyA plus RNA-seq	EFO:0030018	BLaER1	cell_line				-0.00167882	0.00167882	-0.70478
chr19:1050875:G>A	chr19:985339-1116411	ENSG00000116032	GRIN3B	protein_coding	+			RNA_SEQ	GeneMaskLFCScorer(requested_output=RNA_SEQ)	EFO:0030018 polyA plus RNA-seq	+	polyA plus RNA-seq	EFO:0030018	BLaER1	cell_line				0.000245094	0.000245094	0.259272
chr19:1050875:G>A	chr19:985339-1116411	ENSG00000167468	GPX4	protein_coding	+			RNA_SEQ	GeneMaskLFCScorer(requested_output=RNA_SEQ)	EFO:0030018 polyA plus RNA-seq	+	polyA plus RNA-seq	EFO:0030018	BLaER1	cell_line				4.95911e-05	4.95911e-05	0.103452
chr19:1050875:G>A	chr19:985339-1116411	ENSG00000180448	ARHGAP45	protein_coding	+			RNA_SEQ	GeneMaskLFCScorer(requested_output=RNA_SEQ)	EFO:0030018 polyA plus RNA-seq	+	polyA plus RNA-seq	EFO:0030018	BLaER1	cell_line				-0.000828087	0.000828087	-0.503309
chr19:1050875:G>A	chr19:985339-1116411	ENSG00000207357	RNU6-2	snRNA	+			RNA_SEQ	GeneMaskLFCScorer(requested_output=RNA_SEQ)	EFO:0030018 polyA plus RNA-seq	+	polyA plus RNA-seq	EFO:0030018	BLaER1	cell_line				-0.000333786	0.000333786	-0.291254
chr19:1050875:G>A	chr19:985339-1116411	ENSG00000274177	ENSG00000274177	lncRNA	+			RNA_SEQ	GeneMaskLFCScorer(requested_output=RNA_SEQ)	EFO:0030018 polyA plus RNA-seq	+	polyA plus RNA-seq	EFO:0030018	BLaER1	cell_line				0.000798225	0.000798225	0.494645
chr19:1050875:G>A	chr19:985339-1116411	ENSG00000064666	CNN2	protein_coding	+			RNA_SEQ	GeneMaskLFCScorer(requested_output=RNA_SEQ)	NTR:0000427 polyA plus RNA-seq	+	polyA plus RNA-seq	NTR:0000427	neurosphere	primary_cell				-0.00100452	0.00100452	-0.710539
chr19:1050875:G>A	chr19:985339-1116411	ENSG00000064687	ABCA7	protein_coding	+			RNA_SEQ	GeneMaskLFCScorer(requested_output=RNA_SEQ)	NTR:0000427 polyA plus RNA-seq	+	polyA plus RNA-seq	NTR:0000427	neurosphere	primary_cell				0.00330091	0.00330091	0.945557
chr19:1050875:G>A	chr19:985339-1116411	ENSG00000065268	WDR18	protein_coding	+			RNA_SEQ	GeneMaskLFCScorer(requested_output=RNA_SEQ)	NTR:0000427 polyA plus RNA-seq	+	polyA plus RNA-seq	NTR:0000427	neurosphere	primary_cell				-0.00335911	0.00335911	-0.946766
chr19:1050875:G>A	chr19:985339-1116411	ENSG00000116032	GRIN3B	protein_coding	+			RNA_SEQ	GeneMaskLFCScorer(requested_output=RNA_SEQ)	NTR:0000427 polyA plus RNA-seq	+	polyA plus RNA-seq	NTR:0000427	neurosphere	primary_cell				-0.000448704	0.000448704	-0.545117
chr19:1050875:G>A	chr19:985339-1116411	ENSG00000167468	GPX4	protein_coding	+			RNA_SEQ	GeneMaskLFCScorer(requested_output=RNA_SEQ)	NTR:0000427 polyA plus RNA-seq	+	polyA plus RNA-seq	NTR:0000427	neurosphere	primary_cell				-0.00127721	0.00127721	-0.763115
chr19:1050875:G>A	chr19:985339-1116411	ENSG00000180448	ARHGAP45	protein_coding	+			RNA_SEQ	GeneMaskLFCScorer(requested_output=RNA_SEQ)	NTR:0000427 polyA plus RNA-seq	+	polyA plus RNA-seq	NTR:0000427	neurosphere	primary_cell				0.000404835	0.000404835	0.536958
chr19:1050875:G>A	chr19:985339-1116411	ENSG00000207357	RNU6-2	snRNA	+			RNA_SEQ	GeneMaskLFCScorer(requested_output=RNA_SEQ)	NTR:0000427 polyA plus RNA-seq	+	polyA plus RNA-seq	NTR:0000427	neurosphere	primary_cell				0.000693083	0.000693083	0.635053
chr19:1050875:G>A	chr19:985339-1116411	ENSG00000274177	ENSG00000274177	lncRNA	+			RNA_SEQ	GeneMaskLFCScorer(requested_output=RNA_SEQ)	NTR:0000427 polyA plus RNA-seq	+	polyA plus RNA-seq	NTR:0000427	neurosphere	primary_cell				0.000259399	0.000259399	0.46806
chr19:1050875:G>A	chr19:985339-1116411	ENSG00000064666	CNN2	protein_coding	+			RNA_SEQ	GeneMaskLFCScorer(requested_output=RNA_SEQ)	NTR:0000491 total RNA-seq	+	total RNA-seq	NTR:0000491	Right ventricle myocardium inferior	tissue				-0.000773419	0.000773419	-0.591924
chr19:1050875:G>A	chr19:985339-1116411	ENSG00000064687	ABCA7	protein_coding	+			RNA_SEQ	GeneMaskLFCScorer(requested_output=RNA_SEQ)	NTR:0000491 total RNA-seq	+	total RNA-seq	NTR:0000491	Right ventricle myocardium inferior	tissue				-0.000526667	0.000526667	-0.520335
chr19:1050875:G>A	chr19:985339-1116411	ENSG00000065268	WDR18	protein_coding	+			RNA_SEQ	GeneMaskLFCScorer(requested_output=RNA_SEQ)	NTR:0000491 total RNA-seq	+	total RNA-seq	NTR:0000491	Right ventricle myocardium inferior	tissue				0.00231192	0.00231192	0.853515
chr19:1050875:G>A	chr19:985339-1116411	ENSG00000116032	GRIN3B	protein_coding	+			RNA_SEQ	GeneMaskLFCScorer(requested_output=RNA_SEQ)	NTR:0000491 total RNA-seq	+	total RNA-seq	NTR:0000491	Right ventricle myocardium inferior	tissue				0.0026536	0.0026536	0.881915
chr19:1050875:G>A	chr19:985339-1116411	ENSG00000167468	GPX4	protein_coding	+			RNA_SEQ	GeneMaskLFCScorer(requested_output=RNA_SEQ)	NTR:0000491 total RNA-seq	+	total RNA-seq	NTR:0000491	Right ventricle myocardium inferior	tissue				-0.000922203	0.000922203	-0.635053
chr19:1050875:G>A	chr19:985339-1116411	ENSG00000180448	ARHGAP45	protein_coding	+			RNA_SEQ	GeneMaskLFCScorer(requested_output=RNA_SEQ)	NTR:0000491 total RNA-seq	+	total RNA-seq	NTR:0000491	Right ventricle myocardium inferior	tissue				-0.00113416	0.00113416	-0.680793
chr19:1050875:G>A	chr19:985339-1116411	ENSG00000207357	RNU6-2	snRNA	+			RNA_SEQ	GeneMaskLFCScorer(requested_output=RNA_SEQ)	NTR:0000491 total RNA-seq	+	total RNA-seq	NTR:0000491	Right ventricle myocardium inferior	tissue				-0.000338328	0.000338328	-0.459003
chr19:1050875:G>A	chr19:985339-1116411	ENSG00000274177	ENSG00000274177	lncRNA	+			RNA_SEQ	GeneMaskLFCScorer(requested_output=RNA_SEQ)	NTR:0000491 total RNA-seq	+	total RNA-seq	NTR:0000491	Right ventricle myocardium inferior	tissue				0.00193834	0.00193834	0.815107
chr19:1050875:G>A	chr19:985339-1116411	ENSG00000064666	CNN2	protein_coding	+			RNA_SEQ	GeneMaskLFCScorer(requested_output=RNA_SEQ)	NTR:0000492 total RNA-seq	+	total RNA-seq	NTR:0000492	Right ventricle myocardium superior	tissue				-0.000834078	0.000834078	-0.606708
chr19:1050875:G>A	chr19:985339-1116411	ENSG00000064687	ABCA7	protein_coding	+			RNA_SEQ	GeneMaskLFCScorer(requested_output=RNA_SEQ)	NTR:0000492 total RNA-seq	+	total RNA-seq	NTR:0000492	Right ventricle myocardium superior	tissue				-0.000784159	0.000784159	-0.599367
chr19:1050875:G>A	chr19:985339-1116411	ENSG00000065268	WDR18	protein_coding	+			RNA_SEQ	GeneMaskLFCScorer(requested_output=RNA_SEQ)	NTR:0000492 total RNA-seq	+	total RNA-seq	NTR:0000492	Right ventricle myocardium superior	tissue				0.00232378	0.00232378	0.856617
chr19:1050875:G>A	chr19:985339-1116411	ENSG00000116032	GRIN3B	protein_coding	+			RNA_SEQ	GeneMaskLFCScorer(requested_output=RNA_SEQ)	NTR:0000492 total RNA-seq	+	total RNA-seq	NTR:0000492	Right ventricle myocardium superior	tissue				0.00276375	0.00276375	0.891761
chr19:1050875:G>A	chr19:985339-1116411	ENSG00000167468	GPX4	protein_coding	+			RNA_SEQ	GeneMaskLFCScorer(requested_output=RNA_SEQ)	NTR:0000492 total RNA-seq	+	total RNA-seq	NTR:0000492	Right ventricle myocardium superior	tissue				-0.00105834	0.00105834	-0.661785
chr19:1050875:G>A	chr19:985339-1116411	ENSG00000180448	ARHGAP45	protein_coding	+			RNA_SEQ	GeneMaskLFCScorer(requested_output=RNA_SEQ)	NTR:0000492 total RNA-seq	+	total RNA-seq	NTR:0000492	Right ventricle myocardium superior	tissue				-0.00121272	0.00121272	-0.698927
chr19:1050875:G>A	chr19:985339-1116411	ENSG00000207357	RNU6-2	snRNA	+			RNA_SEQ	GeneMaskLFCScorer(requested_output=RNA_SEQ)	NTR:0000492 total RNA-seq	+	total RNA-seq	NTR:0000492	Right ventricle myocardium superior	tissue				-8.22991e-05	8.22991e-05	-0.312224
chr19:1050875:G>A	chr19:985339-1116411	ENSG00000274177	ENSG00000274177	lncRNA	+			RNA_SEQ	GeneMaskLFCScorer(requested_output=RNA_SEQ)	NTR:0000492 total RNA-seq	+	total RNA-seq	NTR:0000492	Right ventricle myocardium superior	tissue				0.00157881	0.00157881	0.767891
chr19:1050875:G>A	chr19:985339-1116411	ENSG00000064666	CNN2	protein_coding	+			RNA_SEQ	GeneMaskLFCScorer(requested_output=RNA_SEQ)	NTR:0000493 total RNA-seq	+	total RNA-seq	NTR:0000493	left ventricle myocardium inferior	tissue				-0.000755817	0.000755817	-0.584379
chr19:1050875:G>A	chr19:985339-1116411	ENSG00000064687	ABCA7	protein_coding	+			RNA_SEQ	GeneMaskLFCScorer(requested_output=RNA_SEQ)	NTR:0000493 total RNA-seq	+	total RNA-seq	NTR:0000493	left ventricle myocardium inferior	tissue				-0.000626087	0.000626087	-0.553174
chr19:1050875:G>A	chr19:985339-1116411	ENSG00000065268	WDR18	protein_coding	+			RNA_SEQ	GeneMaskLFCScorer(requested_output=RNA_SEQ)	NTR:0000493 total RNA-seq	+	total RNA-seq	NTR:0000493	left ventricle myocardium inferior	tissue				0.00255829	0.00255829	0.873985
chr19:1050875:G>A	chr19:985339-1116411	ENSG00000116032	GRIN3B	protein_coding	+			RNA_SEQ	GeneMaskLFCScorer(requested_output=RNA_SEQ)	NTR:0000493 total RNA-seq	+	total RNA-seq	NTR:0000493	left ventricle myocardium inferior	tissue				0.00316525	0.00316525	0.913094
chr19:1050875:G>A	chr19:985339-1116411	ENSG00000167468	GPX4	protein_coding	+			RNA_SEQ	GeneMaskLFCScorer(requested_output=RNA_SEQ)	NTR:0000493 total RNA-seq	+	total RNA-seq	NTR:0000493	left ventricle myocardium inferior	tissue				-0.000653029	0.000653029	-0.561129
chr19:1050875:G>A	chr19:985339-1116411	ENSG00000180448	ARHGAP45	protein_coding	+			RNA_SEQ	GeneMaskLFCScorer(requested_output=RNA_SEQ)	NTR:0000493 total RNA-seq	+	total RNA-seq	NTR:0000493	left ventricle myocardium inferior	tissue				-0.00118387	0.00118387	-0.686934
chr19:1050875:G>A	chr19:985339-1116411	ENSG00000207357	RNU6-2	snRNA	+			RNA_SEQ	GeneMaskLFCScorer(requested_output=RNA_SEQ)	NTR:0000493 total RNA-seq	+	total RNA-seq	NTR:0000493	left ventricle myocardium inferior	tissue				-0.000253214	0.000253214	-0.41229
chr19:1050875:G>A	chr19:985339-1116411	ENSG00000274177	ENSG00000274177	lncRNA	+			RNA_SEQ	GeneMaskLFCScorer(requested_output=RNA_SEQ)	NTR:0000493 total RNA-seq	+	total RNA-seq	NTR:0000493	left ventricle myocardium inferior	tissue				0.00140095	0.00140095	0.732646
chr19:1050875:G>A	chr19:985339-1116411	ENSG00000064666	CNN2	protein_coding	+			RNA_SEQ	GeneMaskLFCScorer(requested_output=RNA_SEQ)	NTR:0000494 total RNA-seq	+	total RNA-seq	NTR:0000494	left ventricle myocardium superior	tissue				-0.000579342	0.000579342	-0.536958
chr19:1050875:G>A	chr19:985339-1116411	ENSG00000064687	ABCA7	protein_coding	+			RNA_SEQ	GeneMaskLFCScorer(requested_output=RNA_SEQ)	NTR:0000494 total RNA-seq	+	total RNA-seq	NTR:0000494	left ventricle myocardium superior	tissue				-0.000705481	0.000705481	-0.568981
chr19:1050875:G>A	chr19:985339-1116411	ENSG00000065268	WDR18	protein_coding	+			RNA_SEQ	GeneMaskLFCScorer(requested_output=RNA_SEQ)	NTR:0000494 total RNA-seq	+	total RNA-seq	NTR:0000494	left ventricle myocardium superior	tissue				0.00248229	0.00248229	0.862638
chr19:1050875:G>A	chr19:985339-1116411	ENSG00000116032	GRIN3B	protein_coding	+			RNA_SEQ	GeneMaskLFCScorer(requested_output=RNA_SEQ)	NTR:0000494 total RNA-seq	+	total RNA-seq	NTR:0000494	left ventricle myocardium superior	tissue				0.0030551	0.0030551	0.902982
chr19:1050875:G>A	chr19:985339-1116411	ENSG00000167468	GPX4	protein_coding	+			RNA_SEQ	GeneMaskLFCScorer(requested_output=RNA_SEQ)	NTR:0000494 total RNA-seq	+	total RNA-seq	NTR:0000494	left ventricle myocardium superior	tissue				-0.00077343	0.00077343	-0.591924
chr19:1050875:G>A	chr19:985339-1116411	ENSG00000180448	ARHGAP45	protein_coding	+			RNA_SEQ	GeneMaskLFCScorer(requested_output=RNA_SEQ)	NTR:0000494 total RNA-seq	+	total RNA-seq	NTR:0000494	left ventricle myocardium superior	tissue				-0.00131452	0.00131452	-0.710539
chr19:1050875:G>A	chr19:985339-1116411	ENSG00000207357	RNU6-2	snRNA	+			RNA_SEQ	GeneMaskLFCScorer(requested_output=RNA_SEQ)	NTR:0000494 total RNA-seq	+	total RNA-seq	NTR:0000494	left ventricle myocardium superior	tissue				-0.000586569	0.000586569	-0.536958
chr19:1050875:G>A	chr19:985339-1116411	ENSG00000274177	ENSG00000274177	lncRNA	+			RNA_SEQ	GeneMaskLFCScorer(requested_output=RNA_SEQ)	NTR:0000494 total RNA-seq	+	total RNA-seq	NTR:0000494	left ventricle myocardium superior	tissue				0.00207615	0.00207615	0.826399
chr19:1050875:G>A	chr19:985339-1116411	ENSG00000064666	CNN2	protein_coding	+			RNA_SEQ	GeneMaskLFCScorer(requested_output=RNA_SEQ)	NTR:0000856 polyA plus RNA-seq	+	polyA plus RNA-seq	NTR:0000856	mesendoderm	in_vitro_differentiated_cells				-0.000777483	0.000777483	-0.606708
chr19:1050875:G>A	chr19:985339-1116411	ENSG00000064687	ABCA7	protein_coding	+			RNA_SEQ	GeneMaskLFCScorer(requested_output=RNA_SEQ)	NTR:0000856 polyA plus RNA-seq	+	polyA plus RNA-seq	NTR:0000856	mesendoderm	in_vitro_differentiated_cells				0.00123119	0.00123119	0.721776
chr19:1050875:G>A	chr19:985339-1116411	ENSG00000065268	WDR18	protein_coding	+			RNA_SEQ	GeneMaskLFCScorer(requested_output=RNA_SEQ)	NTR:0000856 polyA plus RNA-seq	+	polyA plus RNA-seq	NTR:0000856	mesendoderm	in_vitro_differentiated_cells				-0.00064981	0.00064981	-0.568981
chr19:1050875:G>A	chr19:985339-1116411	ENSG00000116032	GRIN3B	protein_coding	+			RNA_SEQ	GeneMaskLFCScorer(requested_output=RNA_SEQ)	NTR:0000856 polyA plus RNA-seq	+	polyA plus RNA-seq	NTR:0000856	mesendoderm	in_vitro_differentiated_cells				0	0	0.0115355
chr19:1050875:G>A	chr19:985339-1116411	ENSG00000167468	GPX4	protein_coding	+			RNA_SEQ	GeneMaskLFCScorer(requested_output=RNA_SEQ)	NTR:0000856 polyA plus RNA-seq	+	polyA plus RNA-seq	NTR:0000856	mesendoderm	in_vitro_differentiated_cells				-0.000598907	0.000598907	-0.553174
chr19:1050875:G>A	chr19:985339-1116411	ENSG00000180448	ARHGAP45	protein_coding	+			RNA_SEQ	GeneMaskLFCScorer(requested_output=RNA_SEQ)	NTR:0000856 polyA plus RNA-seq	+	polyA plus RNA-seq	NTR:0000856	mesendoderm	in_vitro_differentiated_cells				0.00180376	0.00180376	0.815107
chr19:1050875:G>A	chr19:985339-1116411	ENSG00000207357	RNU6-2	snRNA	+			RNA_SEQ	GeneMaskLFCScorer(requested_output=RNA_SEQ)	NTR:0000856 polyA plus RNA-seq	+	polyA plus RNA-seq	NTR:0000856	mesendoderm	in_vitro_differentiated_cells				0.00418568	0.00418568	0.95845
chr19:1050875:G>A	chr19:985339-1116411	ENSG00000274177	ENSG00000274177	lncRNA	+			RNA_SEQ	GeneMaskLFCScorer(requested_output=RNA_SEQ)	NTR:0000856 polyA plus RNA-seq	+	polyA plus RNA-seq	NTR:0000856	mesendoderm	in_vitro_differentiated_cells				0.000279903	0.000279903	0.42182
chr19:1050875:G>A	chr19:985339-1116411	ENSG00000064666	CNN2	protein_coding	+			RNA_SEQ	GeneMaskLFCScorer(requested_output=RNA_SEQ)	NTR:0003013 polyA plus RNA-seq	+	polyA plus RNA-seq	NTR:0003013	placental basal plate	tissue				-1.0252e-05	1.0252e-05	-0.0345942
chr19:1050875:G>A	chr19:985339-1116411	ENSG00000064687	ABCA7	protein_coding	+			RNA_SEQ	GeneMaskLFCScorer(requested_output=RNA_SEQ)	NTR:0003013 polyA plus RNA-seq	+	polyA plus RNA-seq	NTR:0003013	placental basal plate	tissue				0.00094986	0.00094986	0.591924
chr19:1050875:G>A	chr19:985339-1116411	ENSG00000065268	WDR18	protein_coding	+			RNA_SEQ	GeneMaskLFCScorer(requested_output=RNA_SEQ)	NTR:0003013 polyA plus RNA-seq	+	polyA plus RNA-seq	NTR:0003013	placental basal plate	tissue				-0.0019331	0.0019331	-0.786165
chr19:1050875:G>A	chr19:985339-1116411	ENSG00000116032	GRIN3B	protein_coding	+			RNA_SEQ	GeneMaskLFCScorer(requested_output=RNA_SEQ)	NTR:0003013 polyA plus RNA-seq	+	polyA plus RNA-seq	NTR:0003013	placental basal plate	tissue				0.00393248	0.00393248	0.937726
chr19:1050875:G>A	chr19:985339-1116411	ENSG00000167468	GPX4	protein_coding	+			RNA_SEQ	GeneMaskLFCScorer(requested_output=RNA_SEQ)	NTR:0003013 polyA plus RNA-seq	+	polyA plus RNA-seq	NTR:0003013	placental basal plate	tissue				-0.000684381	0.000684381	-0.503309
chr19:1050875:G>A	chr19:985339-1116411	ENSG00000180448	ARHGAP45	protein_coding	+			RNA_SEQ	GeneMaskLFCScorer(requested_output=RNA_SEQ)	NTR:0003013 polyA plus RNA-seq	+	polyA plus RNA-seq	NTR:0003013	placental basal plate	tissue				-0.000806063	0.000806063	-0.545117
chr19:1050875:G>A	chr19:985339-1116411	ENSG00000207357	RNU6-2	snRNA	+			RNA_SEQ	GeneMaskLFCScorer(requested_output=RNA_SEQ)	NTR:0003013 polyA plus RNA-seq	+	polyA plus RNA-seq	NTR:0003013	placental basal plate	tissue				-0.00111675	0.00111675	-0.635053
chr19:1050875:G>A	chr19:985339-1116411	ENSG00000274177	ENSG00000274177	lncRNA	+			RNA_SEQ	GeneMaskLFCScorer(requested_output=RNA_SEQ)	NTR:0003013 polyA plus RNA-seq	+	polyA plus RNA-seq	NTR:0003013	placental basal plate	tissue				0.000380039	0.000380039	0.39296
chr1:161140557:G>A	chr1:161075021-161206093	ENSG00000143256	PFDN2	protein_coding	-			RNA_SEQ	GeneMaskLFCScorer(requested_output=RNA_SEQ)	UBERON:0000473 total RNA-seq	-	total RNA-seq	UBERON:0000473	testis	tissue				-0.000982426	0.000982426	-0.561129
chr1:161217875:C>T	chr1:161152339-161283411	ENSG00000224985	ENSG00000224985	lncRNA	-			RNA_SEQ	GeneMaskLFCScorer(requested_output=RNA_SEQ)	UBERON:0009834 total RNA-seq	-	total RNA-seq	UBERON:0009834	dorsolateral prefrontal cortex	tissue				0.000308514	0.000308514	0.291254
chr1:161217875:C>T	chr1:161152339-161283411	ENSG00000158864	NDUFS2	protein_coding	+			RNA_SEQ	GeneMaskLFCScorer(requested_output=RNA_SEQ)	UBERON:0001898 gtex Brain_Hypothalamus polyA plus RNA-seq	.	polyA plus RNA-seq	UBERON:0001898	hypothalamus	tissue			Brain_Hypothalamus	6.29425e-05	6.29425e-05	0.0691056
chr1:161217875:C>T	chr1:161152339-161283411	ENSG00000158859	ADAMTS4	protein_coding	-			RNA_SEQ	GeneMaskLFCScorer(requested_output=RNA_SEQ)	UBERON:0008971 total RNA-seq	-	total RNA-seq	UBERON:0008971	left colon	tissue				0.00335717	0.00335717	0.93191
chr1:161217875:C>T	chr1:161152339-161283411	ENSG00000284035	MIR5187	miRNA	+			RNA_SEQ	GeneMaskLFCScorer(requested_output=RNA_SEQ)	UBERON:0001987 total RNA-seq	+	total RNA-seq	UBERON:0001987	placenta	tissue				-3.21865e-05	3.21865e-05	-0.103452
chr1:161217875:C>T	chr1:161152339-161283411	ENSG00000284035	MIR5187	miRNA	+			RNA_SEQ	GeneMaskLFCScorer(requested_output=RNA_SEQ)	UBERON:0000948 polyA plus RNA-seq	.	polyA plus RNA-seq	UBERON:0000948	heart	tissue				0.0014236	0.0014236	0.732646
chr1:161217875:C>T	chr1:161152339-161283411	ENSG00000158859	ADAMTS4	protein_coding	-			RNA_SEQ	GeneMaskLFCScorer(requested_output=RNA_SEQ)	UBERON:0001870 gtex Brain_Cortex polyA plus RNA-seq	.	polyA plus RNA-seq	UBERON:0001870	frontal cortex	tissue			Brain_Cortex	-0.000374854	0.000374854	-0.24848
chr1:161140557:G>A	chr1:161075021-161206093	ENSG00000158859	ADAMTS4	protein_coding	-			RNA_SEQ	GeneMaskLFCScorer(requested_output=RNA_SEQ)	UBERON:0000945 total RNA-seq	-	total RNA-seq	UBERON:0000945	stomach	tissue				-0.000842333	0.000842333	-0.635053
chr1:161217875:C>T	chr1:161152339-161283411	ENSG00000143257	NR1I3	protein_coding	-			RNA_SEQ	GeneMaskLFCScorer(requested_output=RNA_SEQ)	UBERON:0002038 gtex Brain_Substantia_nigra polyA plus RNA-seq	.	polyA plus RNA-seq	UBERON:0002038	substantia nigra	tissue			Brain_Substantia_nigra	-0.000724435	0.000724435	-0.4406
chr1:161217875:C>T	chr1:161152339-161283411	ENSG00000284035	MIR5187	miRNA	+			RNA_SEQ	GeneMaskLFCScorer(requested_output=RNA_SEQ)	UBERON:0001621 gtex Artery_Coronary polyA plus RNA-seq	.	polyA plus RNA-seq	UBERON:0001621	coronary artery	tissue			Artery_Coronary	0.00328064	0.00328064	0.90509
chr1:161217875:C>T	chr1:161152339-161283411	ENSG00000158869	FCER1G	protein_coding	+			RNA_SEQ	GeneMaskLFCScorer(requested_output=RNA_SEQ)	UBERON:0002080 polyA plus RNA-seq	+	polyA plus RNA-seq	UBERON:0002080	heart right ventricle	tissue				0.0097917	0.0097917	0.995271
chr1:161217875:C>T	chr1:161152339-161283411	ENSG00000290115	ENSG00000290115	lncRNA	-			RNA_SEQ	GeneMaskLFCScorer(requested_output=RNA_SEQ)	UBERON:0001114 total RNA-seq	-	total RNA-seq	UBERON:0001114	right lobe of liver	tissue				-0.00136709	0.00136709	-0.753308
chr1:161217875:C>T	chr1:161152339-161283411	ENSG00000158850	B4GALT3	protein_coding	-			RNA_SEQ	GeneMaskLFCScorer(requested_output=RNA_SEQ)	UBERON:0008450 polyA plus RNA-seq	-	polyA plus RNA-seq	UBERON:0008450	psoas muscle	tissue				0.000269152	0.000269152	0.343112
chr1:161217875:C>T	chr1:161152339-161283411	ENSG00000143222	UFC1	protein_coding	+			RNA_SEQ	GeneMaskLFCScorer(requested_output=RNA_SEQ)	UBERON:0002113 polyA plus RNA-seq	+	polyA plus RNA-seq	UBERON:0002113	kidney	tissue				-0.000100136	0.000100136	-0.24848
chr1:161140557:G>A	chr1:161075021-161206093	ENSG00000158793	NIT1	protein_coding	+			RNA_SEQ	GeneMaskLFCScorer(requested_output=RNA_SEQ)	UBERON:0006920 gtex Esophagus_Mucosa polyA plus RNA-seq	.	polyA plus RNA-seq	UBERON:0006920	esophagus squamous epithelium	tissue			Esophagus_Mucosa	0.000123613	0.000123613	0.137554
chr1:161217875:C>T	chr1:161152339-161283411	ENSG00000158859	ADAMTS4	protein_coding	-			RNA_SEQ	GeneMaskLFCScorer(requested_output=RNA_SEQ)	UBERON:0001898 gtex Brain_Hypothalamus polyA plus RNA-seq	.	polyA plus RNA-seq	UBERON:0001898	hypothalamus	tissue			Brain_Hypothalamus	-0.000151813	0.000151813	-0.126219
chr1:161140557:G>A	chr1:161075021-161206093	ENSG00000158864	NDUFS2	protein_coding	+			RNA_SEQ	GeneMaskLFCScorer(requested_output=RNA_SEQ)	UBERON:0000992 gtex Ovary polyA plus RNA-seq	.	polyA plus RNA-seq	UBERON:0000992	ovary	tissue			Ovary	-0.00503087	0.00503087	-0.962893
chr1:161217875:C>T	chr1:161152339-161283411	ENSG00000158850	B4GALT3	protein_coding	-			RNA_SEQ	GeneMaskLFCScorer(requested_output=RNA_SEQ)	UBERON:0007106 polyA plus RNA-seq	-	polyA plus RNA-seq	UBERON:0007106	chorionic villus	tissue				-0.00046166	0.00046166	-0.39296
chr1:161217875:C>T	chr1:161152339-161283411	ENSG00000158864	NDUFS2	protein_coding	+			RNA_SEQ	GeneMaskLFCScorer(requested_output=RNA_SEQ)	UBERON:0001871 total RNA-seq	+	total RNA-seq	UBERON:0001871	temporal lobe	tissue				-0.00028646	0.00028646	-0.485882
chr1:161140557:G>A	chr1:161075021-161206093	ENSG00000143258	USP21	protein_coding	+			RNA_SEQ	GeneMaskLFCScorer(requested_output=RNA_SEQ)	UBERON:0000996 gtex Vagina polyA plus RNA-seq	.	polyA plus RNA-seq	UBERON:0000996	vagina	tissue			Vagina	-0.000940789	0.000940789	-0.536958
chr1:161217875:C>T	chr1:161152339-161283411	ENSG00000143224	PPOX	protein_coding	+			RNA_SEQ	GeneMaskLFCScorer(requested_output=RNA_SEQ)	UBERON:0006469 gtex Brain_Spinal_cord_cervical_c-1 polyA plus RNA-seq	.	polyA plus RNA-seq	UBERON:0006469	C1 segment of cervical spinal cord	tissue			Brain_Spinal_cord_cervical_c-1	-0.000755608	0.000755608	-0.459003
chr1:207518704:G>A	chr1:207453168-207584240	ENSG00000203710	CR1	protein_coding	+			RNA_SEQ	GeneMaskLFCScorer(requested_output=RNA_SEQ)	UBERON:0002107 polyA plus RNA-seq	.	polyA plus RNA-seq	UBERON:0002107	liver	tissue				0.000261784	0.000261784	0.301775
chr1:161217875:C>T	chr1:161152339-161283411	ENSG00000158869	FCER1G	protein_coding	+			RNA_SEQ	GeneMaskLFCScorer(requested_output=RNA_SEQ)	UBERON:0011907 gtex Muscle_Skeletal polyA plus RNA-seq	.	polyA plus RNA-seq	UBERON:0011907	gastrocnemius medialis	tissue			Muscle_Skeletal	0.00383317	0.00383317	0.930376
chr1:161217875:C>T	chr1:161152339-161283411	ENSG00000158850	B4GALT3	protein_coding	-			RNA_SEQ	GeneMaskLFCScorer(requested_output=RNA_SEQ)	UBERON:0006469 gtex Brain_Spinal_cord_cervical_c-1 polyA plus RNA-seq	.	polyA plus RNA-seq	UBERON:0006469	C1 segment of cervical spinal cord	tissue			Brain_Spinal_cord_cervical_c-1	-0.00084734	0.00084734	-0.494645
chr1:161217875:C>T	chr1:161152339-161283411	ENSG00000143258	USP21	protein_coding	+			RNA_SEQ	GeneMaskLFCScorer(requested_output=RNA_SEQ)	UBERON:0008450 polyA plus RNA-seq	+	polyA plus RNA-seq	UBERON:0008450	psoas muscle	tissue				-2.43783e-05	2.43783e-05	-0.148854
chr1:161217875:C>T	chr1:161152339-161283411	ENSG00000248485	PCP4L1	protein_coding	+			RNA_SEQ	GeneMaskLFCScorer(requested_output=RNA_SEQ)	UBERON:0002046 gtex Thyroid polyA plus RNA-seq	.	polyA plus RNA-seq	UBERON:0002046	thyroid gland	tissue			Thyroid	0.00793719	0.00793719	0.988931
chr1:161217875:C>T	chr1:161152339-161283411	ENSG00000158869	FCER1G	protein_coding	+			RNA_SEQ	GeneMaskLFCScorer(requested_output=RNA_SEQ)	UBERON:0001774 polyA plus RNA-seq	.	polyA plus RNA-seq	UBERON:0001774	muscle of trunk	tissue				0.00925618	0.00925618	0.996067
chr1:161217875:C>T	chr1:161152339-161283411	ENSG00000158869	FCER1G	protein_coding	+			RNA_SEQ	GeneMaskLFCScorer(requested_output=RNA_SEQ)	UBERON:0004550 gtex Esophagus_Gastroesophageal_Junction polyA plus RNA-seq	.	polyA plus RNA-seq	UBERON:0004550	gastroesophageal sphincter	tissue			Esophagus_Gastroesophageal_Junction	0.00512892	0.00512892	0.969746
chr1:161140557:G>A	chr1:161075021-161206093	ENSG00000158859	ADAMTS4	protein_coding	-			RNA_SEQ	GeneMaskLFCScorer(requested_output=RNA_SEQ)	UBERON:0002370 polyA plus RNA-seq	.	polyA plus RNA-seq	UBERON:0002370	thymus	tissue				-0.00146937	0.00146937	-0.668219
chr1:161140557:G>A	chr1:161075021-161206093	ENSG00000158850	B4GALT3	protein_coding	-			RNA_SEQ	GeneMaskLFCScorer(requested_output=RNA_SEQ)	UBERON:0000996 total RNA-seq	-	total RNA-seq	UBERON:0000996	vagina	tissue				-0.00076282	0.00076282	-0.621084
chr1:161217875:C>T	chr1:161152339-161283411	ENSG00000158869	FCER1G	protein_coding	+			RNA_SEQ	GeneMaskLFCScorer(requested_output=RNA_SEQ)	UBERON:0002106 gtex Spleen polyA plus RNA-seq	.	polyA plus RNA-seq	UBERON:0002106	spleen	tissue			Spleen	0.00302792	0.00302792	0.871233
chr1:161217875:C>T	chr1:161152339-161283411	ENSG00000143222	UFC1	protein_coding	+			RNA_SEQ	GeneMaskLFCScorer(requested_output=RNA_SEQ)	UBERON:0007106 polyA plus RNA-seq	+	polyA plus RNA-seq	UBERON:0007106	chorionic villus	tissue				-0.000682652	0.000682652	-0.520335
chr1:161140557:G>A	chr1:161075021-161206093	ENSG00000158864	NDUFS2	protein_coding	+			RNA_SEQ	GeneMaskLFCScorer(requested_output=RNA_SEQ)	UBERON:0002048 polyA plus RNA-seq	+	polyA plus RNA-seq	UBERON:0002048	lung	tissue				-0.00420725	0.00420725	-0.940451
chr1:161140557:G>A	chr1:161075021-161206093	ENSG00000143217	NECTIN4	protein_coding	-			RNA_SEQ	GeneMaskLFCScorer(requested_output=RNA_SEQ)	UBERON:0001255 polyA plus RNA-seq	-	polyA plus RNA-seq	UBERON:0001255	urinary bladder	tissue				-0.00282478	0.00282478	-0.90509
chr1:161217875:C>T	chr1:161152339-161283411	ENSG00000143258	USP21	protein_coding	+			RNA_SEQ	GeneMaskLFCScorer(requested_output=RNA_SEQ)	UBERON:0001114 total RNA-seq	+	total RNA-seq	UBERON:0001114	right lobe of liver	tissue				-0.00139093	0.00139093	-0.721776
chr1:161217875:C>T	chr1:161152339-161283411	ENSG00000143224	PPOX	protein_coding	+			RNA_SEQ	GeneMaskLFCScorer(requested_output=RNA_SEQ)	UBERON:0002080 total RNA-seq	+	total RNA-seq	UBERON:0002080	heart right ventricle	tissue				0.00212312	0.00212312	0.830022
chr1:161140557:G>A	chr1:161075021-161206093	ENSG00000143217	NECTIN4	protein_coding	-			RNA_SEQ	GeneMaskLFCScorer(requested_output=RNA_SEQ)	UBERON:0002079 total RNA-seq	-	total RNA-seq	UBERON:0002079	left cardiac atrium	tissue				-0.00156498	0.00156498	-0.790531
chr1:161140557:G>A	chr1:161075021-161206093	ENSG00000143217	NECTIN4	protein_coding	-			RNA_SEQ	GeneMaskLFCScorer(requested_output=RNA_SEQ)	UBERON:0000992 total RNA-seq	-	total RNA-seq	UBERON:0000992	ovary	tissue				-0.00138497	0.00138497	-0.753308
chr1:161217875:C>T	chr1:161152339-161283411	ENSG00000224985	ENSG00000224985	lncRNA	-			RNA_SEQ	GeneMaskLFCScorer(requested_output=RNA_SEQ)	UBERON:0011907 total RNA-seq	-	total RNA-seq	UBERON:0011907	gastrocnemius medialis	tissue				0.00116873	0.00116873	0.716204
chr1:161217875:C>T	chr1:161152339-161283411	ENSG00000224985	ENSG00000224985	lncRNA	-			RNA_SEQ	GeneMaskLFCScorer(requested_output=RNA_SEQ)	UBERON:0001872 total RNA-seq	-	total RNA-seq	UBERON:0001872	parietal lobe	tissue				1.00136e-05	1.00136e-05	0.0576161
chr1:161140557:G>A	chr1:161075021-161206093	ENSG00000143256	PFDN2	protein_coding	-			RNA_SEQ	GeneMaskLFCScorer(requested_output=RNA_SEQ)	UBERON:0006631 total RNA-seq	-	total RNA-seq	UBERON:0006631	right atrium auricular region	tissue				-0.00203073	0.00203073	-0.853515
chr1:161217875:C>T	chr1:161152339-161283411	ENSG00000224985	ENSG00000224985	lncRNA	-			RNA_SEQ	GeneMaskLFCScorer(requested_output=RNA_SEQ)	UBERON:0002190 gtex Adipose_Subcutaneous polyA plus RNA-seq	.	polyA plus RNA-seq	UBERON:0002190	subcutaneous adipose tissue	tissue			Adipose_Subcutaneous	0.00463948	0.00463948	0.956531
chr1:161217875:C>T	chr1:161152339-161283411	ENSG00000143222	UFC1	protein_coding	+			RNA_SEQ	GeneMaskLFCScorer(requested_output=RNA_SEQ)	UBERON:0001621 gtex Artery_Coronary polyA plus RNA-seq	.	polyA plus RNA-seq	UBERON:0001621	coronary artery	tissue			Artery_Coronary	-6.41346e-05	6.41346e-05	-0.0805768
chr1:161217875:C>T	chr1:161152339-161283411	ENSG00000158869	FCER1G	protein_coding	+			RNA_SEQ	GeneMaskLFCScorer(requested_output=RNA_SEQ)	UBERON:0000473 polyA plus RNA-seq	.	polyA plus RNA-seq	UBERON:0000473	testis	tissue				0.00687331	0.00687331	0.990355
chr1:161217875:C>T	chr1:161152339-161283411	ENSG00000158882	TOMM40L	protein_coding	+			RNA_SEQ	GeneMaskLFCScorer(requested_output=RNA_SEQ)	UBERON:0003124 polyA plus RNA-seq	+	polyA plus RNA-seq	UBERON:0003124	chorion	tissue				0.00011766	0.00011766	0.259272
chr1:161217875:C>T	chr1:161152339-161283411	ENSG00000158850	B4GALT3	protein_coding	-			RNA_SEQ	GeneMaskLFCScorer(requested_output=RNA_SEQ)	UBERON:0002113 polyA plus RNA-seq	.	polyA plus RNA-seq	UBERON:0002113	kidney	tissue				-0.000145361	0.000145361	-0.182508
chr1:161217875:C>T	chr1:161152339-161283411	ENSG00000143224	PPOX	protein_coding	+			RNA_SEQ	GeneMaskLFCScorer(requested_output=RNA_SEQ)	UBERON:0001876 gtex Brain_Amygdala polyA plus RNA-seq	.	polyA plus RNA-seq	UBERON:0001876	amygdala	tissue			Brain_Amygdala	-0.000615418	0.000615418	-0.383161
chr1:161140557:G>A	chr1:161075021-161206093	ENSG00000238934	ENSG00000238934	snoRNA	-			RNA_SEQ	GeneMaskLFCScorer(requested_output=RNA_SEQ)	UBERON:0003889 gtex Fallopian_Tube polyA plus RNA-seq	.	polyA plus RNA-seq	UBERON:0003889	fallopian tube	tissue			Fallopian_Tube	-0.00465965	0.00465965	-0.951345
chr1:161217875:C>T	chr1:161152339-161283411	ENSG00000158869	FCER1G	protein_coding	+			RNA_SEQ	GeneMaskLFCScorer(requested_output=RNA_SEQ)	UBERON:0005270 polyA plus RNA-seq	.	polyA plus RNA-seq	UBERON:0005270	renal cortex interstitium	tissue				0.00340047	0.00340047	0.930376
chr1:161217875:C>T	chr1:161152339-161283411	ENSG00000158850	B4GALT3	protein_coding	-			RNA_SEQ	GeneMaskLFCScorer(requested_output=RNA_SEQ)	UBERON:0009835 gtex Brain_Anterior_cingulate_cortex_BA24 polyA plus RNA-seq	.	polyA plus RNA-seq	UBERON:0009835	anterior cingulate cortex	tissue			Brain_Anterior_cingulate_cortex_BA24	-0.000440836	0.000440836	-0.291254
chr1:161217875:C>T	chr1:161152339-161283411	ENSG00000284035	MIR5187	miRNA	+			RNA_SEQ	GeneMaskLFCScorer(requested_output=RNA_SEQ)	UBERON:0018116 polyA plus RNA-seq	.	polyA plus RNA-seq	UBERON:0018116	right renal pelvis	tissue				0.00366664	0.00366664	0.94306
chr1:161217875:C>T	chr1:161152339-161283411	ENSG00000158864	NDUFS2	protein_coding	+			RNA_SEQ	GeneMaskLFCScorer(requested_output=RNA_SEQ)	UBERON:0001882 gtex Brain_Nucleus_accumbens_basal_ganglia polyA plus RNA-seq	.	polyA plus RNA-seq	UBERON:0001882	nucleus accumbens	tissue			Brain_Nucleus_accumbens_basal_ganglia	-0.000425369	0.000425369	-0.280661
chr1:161217875:C>T	chr1:161152339-161283411	ENSG00000158864	NDUFS2	protein_coding	+			RNA_SEQ	GeneMaskLFCScorer(requested_output=RNA_SEQ)	UBERON:0000088 polyA plus RNA-seq	+	polyA plus RNA-seq	UBERON:0000088	trophoblast	tissue				-0.00051038	0.00051038	-0.459003
chr1:161217875:C>T	chr1:161152339-161283411	ENSG00000158864	NDUFS2	protein_coding	+			RNA_SEQ	GeneMaskLFCScorer(requested_output=RNA_SEQ)	UBERON:0002021 total RNA-seq	+	total RNA-seq	UBERON:0002021	occipital lobe	tissue				0.000397801	0.000397801	0.536958
chr1:161140557:G>A	chr1:161075021-161206093	ENSG00000224985	ENSG00000224985	lncRNA	-			RNA_SEQ	GeneMaskLFCScorer(requested_output=RNA_SEQ)	UBERON:0001255 polyA plus RNA-seq	-	polyA plus RNA-seq	UBERON:0001255	urinary bladder	tissue				-0.00304031	0.00304031	-0.918669
chr1:161140557:G>A	chr1:161075021-161206093	ENSG00000238934	ENSG00000238934	snoRNA	-			RNA_SEQ	GeneMaskLFCScorer(requested_output=RNA_SEQ)	UBERON:0002240 polyA plus RNA-seq	.	polyA plus RNA-seq	UBERON:0002240	spinal cord	tissue				-0.00790214	0.00790214	-0.994048
chr1:161217875:C>T	chr1:161152339-161283411	ENSG00000224985	ENSG00000224985	lncRNA	-			RNA_SEQ	GeneMaskLFCScorer(requested_output=RNA_SEQ)	UBERON:0000945 polyA plus RNA-seq	-	polyA plus RNA-seq	UBERON:0000945	stomach	tissue				0.00994492	0.00994492	0.996494
chr1:161217875:C>T	chr1:161152339-161283411	ENSG00000224985	ENSG00000224985	lncRNA	-			RNA_SEQ	GeneMaskLFCScorer(requested_output=RNA_SEQ)	UBERON:0008952 gtex Lung polyA plus RNA-seq	.	polyA plus RNA-seq	UBERON:0008952	upper lobe of left lung	tissue			Lung	0.00588586	0.00588586	0.975349
chr1:161217875:C>T	chr1:161152339-161283411	ENSG00000224985	ENSG00000224985	lncRNA	-			RNA_SEQ	GeneMaskLFCScorer(requested_output=RNA_SEQ)	UBERON:0002078 polyA plus RNA-seq	-	polyA plus RNA-seq	UBERON:0002078	right cardiac atrium	tissue				0.00988865	0.00988865	0.996329
chr1:161217875:C>T	chr1:161152339-161283411	ENSG00000158882	TOMM40L	protein_coding	+			RNA_SEQ	GeneMaskLFCScorer(requested_output=RNA_SEQ)	UBERON:0002038 gtex Brain_Substantia_nigra polyA plus RNA-seq	.	polyA plus RNA-seq	UBERON:0002038	substantia nigra	tissue			Brain_Substantia_nigra	-0.000763074	0.000763074	-0.449849
chr1:161140557:G>A	chr1:161075021-161206093	ENSG00000238934	ENSG00000238934	snoRNA	-			RNA_SEQ	GeneMaskLFCScorer(requested_output=RNA_SEQ)	UBERON:0002367 gtex Prostate polyA plus RNA-seq	.	polyA plus RNA-seq	UBERON:0002367	prostate gland	tissue			Prostate	-0.00145769	0.00145769	-0.674555
chr1:161217875:C>T	chr1:161152339-161283411	ENSG00000143224	PPOX	protein_coding	+			RNA_SEQ	GeneMaskLFCScorer(requested_output=RNA_SEQ)	UBERON:0001621 gtex Artery_Coronary polyA plus RNA-seq	.	polyA plus RNA-seq	UBERON:0001621	coronary artery	tissue			Artery_Coronary	-0.000121653	0.000121653	-0.137554
chr1:161217875:C>T	chr1:161152339-161283411	ENSG00000143257	NR1I3	protein_coding	-			RNA_SEQ	GeneMaskLFCScorer(requested_output=RNA_SEQ)	UBERON:0001115 total RNA-seq	-	total RNA-seq	UBERON:0001115	left lobe of liver	tissue				-0.00303847	0.00303847	-0.913094
chr1:161140557:G>A	chr1:161075021-161206093	ENSG00000158859	ADAMTS4	protein_coding	-			RNA_SEQ	GeneMaskLFCScorer(requested_output=RNA_SEQ)	UBERON:0000995 total RNA-seq	-	total RNA-seq	UBERON:0000995	uterus	tissue				-0.000502884	0.000502884	-0.545117
chr1:161140557:G>A	chr1:161075021-161206093	ENSG00000158864	NDUFS2	protein_coding	+			RNA_SEQ	GeneMaskLFCScorer(requested_output=RNA_SEQ)	UBERON:0015143 total RNA-seq	+	total RNA-seq	UBERON:0015143	mesenteric fat pad	tissue				-0.00363767	0.00363767	-0.936319
chr1:161217875:C>T	chr1:161152339-161283411	ENSG00000248485	PCP4L1	protein_coding	+			RNA_SEQ	GeneMaskLFCScorer(requested_output=RNA_SEQ)	UBERON:0001383 polyA plus RNA-seq	+	polyA plus RNA-seq	UBERON:0001383	muscle of leg	tissue				0.00343847	0.00343847	0.953488
chr1:161140557:G>A	chr1:161075021-161206093	ENSG00000143217	NECTIN4	protein_coding	-			RNA_SEQ	GeneMaskLFCScorer(requested_output=RNA_SEQ)	UBERON:0015143 total RNA-seq	-	total RNA-seq	UBERON:0015143	mesenteric fat pad	tissue				-0.0039463	0.0039463	-0.962893
chr1:161140557:G>A	chr1:161075021-161206093	ENSG00000158859	ADAMTS4	protein_coding	-			RNA_SEQ	GeneMaskLFCScorer(requested_output=RNA_SEQ)	UBERON:0002078 total RNA-seq	-	total RNA-seq	UBERON:0002078	right cardiac atrium	tissue				-0.00106877	0.00106877	-0.674555
chr1:161140557:G>A	chr1:161075021-161206093	ENSG00000158859	ADAMTS4	protein_coding	-			RNA_SEQ	GeneMaskLFCScorer(requested_output=RNA_SEQ)	UBERON:0001134 total RNA-seq	-	total RNA-seq	UBERON:0001134	skeletal muscle tissue	tissue				-0.00164104	0.00164104	-0.840483
chr1:161217875:C>T	chr1:161152339-161283411	ENSG00000284035	MIR5187	miRNA	+			RNA_SEQ	GeneMaskLFCScorer(requested_output=RNA_SEQ)	UBERON:0005270 polyA plus RNA-seq	.	polyA plus RNA-seq	UBERON:0005270	renal cortex interstitium	tissue				0.00297809	0.00297809	0.907154
chr1:161217875:C>T	chr1:161152339-161283411	ENSG00000158869	FCER1G	protein_coding	+			RNA_SEQ	GeneMaskLFCScorer(requested_output=RNA_SEQ)	UBERON:0006566 gtex Heart_Left_Ventricle polyA plus RNA-seq	.	polyA plus RNA-seq	UBERON:0006566	left ventricle myocardium	tissue			Heart_Left_Ventricle	0.00798899	0.00798899	0.990355
chr1:161217875:C>T	chr1:161152339-161283411	ENSG00000248485	PCP4L1	protein_coding	+			RNA_SEQ	GeneMaskLFCScorer(requested_output=RNA_SEQ)	UBERON:0008952 total RNA-seq	+	total RNA-seq	UBERON:0008952	upper lobe of left lung	tissue				0.00898695	0.00898695	0.992845
chr1:161217875:C>T	chr1:161152339-161283411	ENSG00000158882	TOMM40L	protein_coding	+			RNA_SEQ	GeneMaskLFCScorer(requested_output=RNA_SEQ)	UBERON:0002108 polyA plus RNA-seq	+	polyA plus RNA-seq	UBERON:0002108	small intestine	tissue				0.000395089	0.000395089	0.353249
chr1:161217875:C>T	chr1:161152339-161283411	ENSG00000158864	NDUFS2	protein_coding	+			RNA_SEQ	GeneMaskLFCScorer(requested_output=RNA_SEQ)	UBERON:0002108 polyA plus RNA-seq	+	polyA plus RNA-seq	UBERON:0002108	small intestine	tissue				-0.000265658	0.000265658	-0.27
chr1:161217875:C>T	chr1:161152339-161283411	ENSG00000158869	FCER1G	protein_coding	+			RNA_SEQ	GeneMaskLFCScorer(requested_output=RNA_SEQ)	UBERON:0000473 polyA plus RNA-seq	+	polyA plus RNA-seq	UBERON:0000473	testis	tissue				0.00591153	0.00591153	0.961175
chr1:161217875:C>T	chr1:161152339-161283411	ENSG00000143258	USP21	protein_coding	+			RNA_SEQ	GeneMaskLFCScorer(requested_output=RNA_SEQ)	UBERON:0000088 polyA plus RNA-seq	+	polyA plus RNA-seq	UBERON:0000088	trophoblast	tissue				-0.000986934	0.000986934	-0.628119
chr1:161140557:G>A	chr1:161075021-161206093	ENSG00000224985	ENSG00000224985	lncRNA	-			RNA_SEQ	GeneMaskLFCScorer(requested_output=RNA_SEQ)	UBERON:0002078 total RNA-seq	-	total RNA-seq	UBERON:0002078	right cardiac atrium	tissue				-0.00158882	0.00158882	-0.786165
chr1:161217875:C>T	chr1:161152339-161283411	ENSG00000158882	TOMM40L	protein_coding	+			RNA_SEQ	GeneMaskLFCScorer(requested_output=RNA_SEQ)	UBERON:0001987 polyA plus RNA-seq	+	polyA plus RNA-seq	UBERON:0001987	placenta	tissue				0.00124502	0.00124502	0.710539
chr1:161217875:C>T	chr1:161152339-161283411	ENSG00000158869	FCER1G	protein_coding	+			RNA_SEQ	GeneMaskLFCScorer(requested_output=RNA_SEQ)	UBERON:0001157 total RNA-seq	+	total RNA-seq	UBERON:0001157	transverse colon	tissue				0.00843477	0.00843477	0.988931
chr1:161217875:C>T	chr1:161152339-161283411	ENSG00000284035	MIR5187	miRNA	+			RNA_SEQ	GeneMaskLFCScorer(requested_output=RNA_SEQ)	UBERON:0001211 gtex Small_Intestine_Terminal_Ileum polyA plus RNA-seq	.	polyA plus RNA-seq	UBERON:0001211	Peyer's patch	tissue			Small_Intestine_Terminal_Ileum	-0.000211477	0.000211477	-0.160114
chr1:161217875:C>T	chr1:161152339-161283411	ENSG00000143258	USP21	protein_coding	+			RNA_SEQ	GeneMaskLFCScorer(requested_output=RNA_SEQ)	UBERON:0006469 gtex Brain_Spinal_cord_cervical_c-1 polyA plus RNA-seq	.	polyA plus RNA-seq	UBERON:0006469	C1 segment of cervical spinal cord	tissue			Brain_Spinal_cord_cervical_c-1	-0.00145403	0.00145403	-0.674555
chr1:161217875:C>T	chr1:161152339-161283411	ENSG00000143257	NR1I3	protein_coding	-			RNA_SEQ	GeneMaskLFCScorer(requested_output=RNA_SEQ)	UBERON:0000081 total RNA-seq	-	total RNA-seq	UBERON:0000081	metanephros	tissue				0.0024004	0.0024004	0.898633
chr1:161217875:C>T	chr1:161152339-161283411	ENSG00000143258	USP21	protein_coding	+			RNA_SEQ	GeneMaskLFCScorer(requested_output=RNA_SEQ)	UBERON:0007106 polyA plus RNA-seq	+	polyA plus RNA-seq	UBERON:0007106	chorionic villus	tissue				-0.000701726	0.000701726	-0.528697
chr1:161217875:C>T	chr1:161152339-161283411	ENSG00000143257	NR1I3	protein_coding	-			RNA_SEQ	GeneMaskLFCScorer(requested_output=RNA_SEQ)	UBERON:0001157 total RNA-seq	-	total RNA-seq	UBERON:0001157	transverse colon	tissue				0.00307417	0.00307417	0.925572
chr1:161217875:C>T	chr1:161152339-161283411	ENSG00000224985	ENSG00000224985	lncRNA	-			RNA_SEQ	GeneMaskLFCScorer(requested_output=RNA_SEQ)	UBERON:0008450 total RNA-seq	-	total RNA-seq	UBERON:0008450	psoas muscle	tissue				0.00357532	0.00357532	0.946766
chr1:161217875:C>T	chr1:161152339-161283411	ENSG00000158882	TOMM40L	protein_coding	+			RNA_SEQ	GeneMaskLFCScorer(requested_output=RNA_SEQ)	UBERON:0001159 polyA plus RNA-seq	+	polyA plus RNA-seq	UBERON:0001159	sigmoid colon	tissue				0.000487149	0.000487149	0.301775
chr1:161217875:C>T	chr1:161152339-161283411	ENSG00000143257	NR1I3	protein_coding	-			RNA_SEQ	GeneMaskLFCScorer(requested_output=RNA_SEQ)	UBERON:1000010 polyA plus RNA-seq	-	polyA plus RNA-seq	UBERON:1000010	mole	tissue				0.00112581	0.00112581	0.641886
chr1:161140557:G>A	chr1:161075021-161206093	ENSG00000143217	NECTIN4	protein_coding	-			RNA_SEQ	GeneMaskLFCScorer(requested_output=RNA_SEQ)	UBERON:0000458 gtex Cervix_Endocervix polyA plus RNA-seq	.	polyA plus RNA-seq	UBERON:0000458	endocervix	tissue			Cervix_Endocervix	-0.00167656	0.00167656	-0.721776
chr1:161217875:C>T	chr1:161152339-161283411	ENSG00000158882	TOMM40L	protein_coding	+			RNA_SEQ	GeneMaskLFCScorer(requested_output=RNA_SEQ)	UBERON:0001876 gtex Brain_Amygdala polyA plus RNA-seq	.	polyA plus RNA-seq	UBERON:0001876	amygdala	tissue			Brain_Amygdala	-0.000653714	0.000653714	-0.39296
chr1:161140557:G>A	chr1:161075021-161206093	ENSG00000158796	DEDD	protein_coding	-			RNA_SEQ	GeneMaskLFCScorer(requested_output=RNA_SEQ)	UBERON:0002079 total RNA-seq	-	total RNA-seq	UBERON:0002079	left cardiac atrium	tissue				-0.0018314	0.0018314	-0.830022
chr1:207518704:G>A	chr1:207453168-207584240	ENSG00000236911	CR1-AS1	lncRNA	-			RNA_SEQ	GeneMaskLFCScorer(requested_output=RNA_SEQ)	UBERON:0002107 polyA plus RNA-seq	.	polyA plus RNA-seq	UBERON:0002107	liver	tissue				0.000174999	0.000174999	0.24848
chr1:161217875:C>T	chr1:161152339-161283411	ENSG00000248485	PCP4L1	protein_coding	+			RNA_SEQ	GeneMaskLFCScorer(requested_output=RNA_SEQ)	UBERON:0001774 polyA plus RNA-seq	.	polyA plus RNA-seq	UBERON:0001774	muscle of trunk	tissue				0.00358629	0.00358629	0.946766
chr1:161140557:G>A	chr1:161075021-161206093	ENSG00000158864	NDUFS2	protein_coding	+			RNA_SEQ	GeneMaskLFCScorer(requested_output=RNA_SEQ)	UBERON:0002469 total RNA-seq	+	total RNA-seq	UBERON:0002469	esophagus mucosa	tissue				-0.00149953	0.00149953	-0.758254
chr1:161217875:C>T	chr1:161152339-161283411	ENSG00000290115	ENSG00000290115	lncRNA	-			RNA_SEQ	GeneMaskLFCScorer(requested_output=RNA_SEQ)	UBERON:0006469 gtex Brain_Spinal_cord_cervical_c-1 polyA plus RNA-seq	.	polyA plus RNA-seq	UBERON:0006469	C1 segment of cervical spinal cord	tissue			Brain_Spinal_cord_cervical_c-1	-0.00457573	0.00457573	-0.95845
chr1:161140557:G>A	chr1:161075021-161206093	ENSG00000158859	ADAMTS4	protein_coding	-			RNA_SEQ	GeneMaskLFCScorer(requested_output=RNA_SEQ)	UBERON:0006330 gtex Minor_Salivary_Gland polyA plus RNA-seq	.	polyA plus RNA-seq	UBERON:0006330	anterior lingual gland	tissue			Minor_Salivary_Gland	-0.00128043	0.00128043	-0.635053
chr1:161217875:C>T	chr1:161152339-161283411	ENSG00000143257	NR1I3	protein_coding	-			RNA_SEQ	GeneMaskLFCScorer(requested_output=RNA_SEQ)	UBERON:0001870 gtex Brain_Cortex polyA plus RNA-seq	.	polyA plus RNA-seq	UBERON:0001870	frontal cortex	tissue			Brain_Cortex	-0.000531375	0.000531375	-0.332894
chr1:161140557:G>A	chr1:161075021-161206093	ENSG00000158859	ADAMTS4	protein_coding	-			RNA_SEQ	GeneMaskLFCScorer(requested_output=RNA_SEQ)	UBERON:0001150 total RNA-seq	-	total RNA-seq	UBERON:0001150	body of pancreas	tissue				-0.00195479	0.00195479	-0.856617
chr1:161140557:G>A	chr1:161075021-161206093	ENSG00000143256	PFDN2	protein_coding	-			RNA_SEQ	GeneMaskLFCScorer(requested_output=RNA_SEQ)	UBERON:0001723 total RNA-seq	-	total RNA-seq	UBERON:0001723	tongue	tissue				-0.00126588	0.00126588	-0.767891
chr1:161140557:G>A	chr1:161075021-161206093	ENSG00000143256	PFDN2	protein_coding	-			RNA_SEQ	GeneMaskLFCScorer(requested_output=RNA_SEQ)	UBERON:0002167 polyA plus RNA-seq	.	polyA plus RNA-seq	UBERON:0002167	right lung	tissue				-0.00108683	0.00108683	-0.621084
chr1:161217875:C>T	chr1:161152339-161283411	ENSG00000224985	ENSG00000224985	lncRNA	-			RNA_SEQ	GeneMaskLFCScorer(requested_output=RNA_SEQ)	UBERON:0002106 polyA plus RNA-seq	.	polyA plus RNA-seq	UBERON:0002106	spleen	tissue				0.00240821	0.00240821	0.840483
chr1:161140557:G>A	chr1:161075021-161206093	ENSG00000143256	PFDN2	protein_coding	-			RNA_SEQ	GeneMaskLFCScorer(requested_output=RNA_SEQ)	UBERON:0010414 total RNA-seq	-	total RNA-seq	UBERON:0010414	omental fat pad	tissue				-0.00152728	0.00152728	-0.790531
chr1:161140557:G>A	chr1:161075021-161206093	ENSG00000238934	ENSG00000238934	snoRNA	-			RNA_SEQ	GeneMaskLFCScorer(requested_output=RNA_SEQ)	UBERON:0002048 polyA plus RNA-seq	-	polyA plus RNA-seq	UBERON:0002048	lung	tissue				-0.00578594	0.00578594	-0.979461
chr1:161217875:C>T	chr1:161152339-161283411	ENSG00000284035	MIR5187	miRNA	+			RNA_SEQ	GeneMaskLFCScorer(requested_output=RNA_SEQ)	UBERON:0001225 gtex Kidney_Cortex polyA plus RNA-seq	.	polyA plus RNA-seq	UBERON:0001225	cortex of kidney	tissue			Kidney_Cortex	4.673e-05	4.673e-05	0.0576161
chr1:207518704:G>A	chr1:207453168-207584240	ENSG00000236911	CR1-AS1	lncRNA	-			RNA_SEQ	GeneMaskLFCScorer(requested_output=RNA_SEQ)	UBERON:0002107 polyA plus RNA-seq	-	polyA plus RNA-seq	UBERON:0002107	liver	tissue				-7.62939e-06	7.62939e-06	-0.103452
chr1:161217875:C>T	chr1:161152339-161283411	ENSG00000158850	B4GALT3	protein_coding	-			RNA_SEQ	GeneMaskLFCScorer(requested_output=RNA_SEQ)	UBERON:0001873 gtex Brain_Caudate_basal_ganglia polyA plus RNA-seq	.	polyA plus RNA-seq	UBERON:0001873	caudate nucleus	tissue			Brain_Caudate_basal_ganglia	-0.000461787	0.000461787	-0.301775
chr1:207518704:G>A	chr1:207453168-207584240	ENSG00000117322	CR2	protein_coding	+			RNA_SEQ	GeneMaskLFCScorer(requested_output=RNA_SEQ)	UBERON:0002107 polyA plus RNA-seq	.	polyA plus RNA-seq	UBERON:0002107	liver	tissue				-0.000369549	0.000369549	-0.343112
chr1:207518704:G>A	chr1:207453168-207584240	ENSG00000203710	CR1	protein_coding	+			RNA_SEQ	GeneMaskLFCScorer(requested_output=RNA_SEQ)	UBERON:0002107 polyA plus RNA-seq	+	polyA plus RNA-seq	UBERON:0002107	liver	tissue				-0.000566483	0.000566483	-0.503309
chr1:161140557:G>A	chr1:161075021-161206093	ENSG00000238934	ENSG00000238934	snoRNA	-			RNA_SEQ	GeneMaskLFCScorer(requested_output=RNA_SEQ)	UBERON:0012249 gtex Cervix_Ectocervix polyA plus RNA-seq	.	polyA plus RNA-seq	UBERON:0012249	ectocervix	tissue			Cervix_Ectocervix	-0.00195932	0.00195932	-0.772583
chr1:161140557:G>A	chr1:161075021-161206093	ENSG00000238934	ENSG00000238934	snoRNA	-			RNA_SEQ	GeneMaskLFCScorer(requested_output=RNA_SEQ)	UBERON:0002370 polyA plus RNA-seq	-	polyA plus RNA-seq	UBERON:0002370	thymus	tissue				-0.00120497	0.00120497	-0.668219
chr1:161140557:G>A	chr1:161075021-161206093	ENSG00000158796	DEDD	protein_coding	-			RNA_SEQ	GeneMaskLFCScorer(requested_output=RNA_SEQ)	UBERON:0002469 total RNA-seq	-	total RNA-seq	UBERON:0002469	esophagus mucosa	tissue				-0.00145301	0.00145301	-0.772583
chr1:161217875:C>T	chr1:161152339-161283411	ENSG00000224985	ENSG00000224985	lncRNA	-			RNA_SEQ	GeneMaskLFCScorer(requested_output=RNA_SEQ)	UBERON:0000473 gtex Testis polyA plus RNA-seq	.	polyA plus RNA-seq	UBERON:0000473	testis	tissue			Testis	0.00428092	0.00428092	0.946766
chr1:161217875:C>T	chr1:161152339-161283411	ENSG00000158874	APOA2	protein_coding	-			RNA_SEQ	GeneMaskLFCScorer(requested_output=RNA_SEQ)	UBERON:0006469 gtex Brain_Spinal_cord_cervical_c-1 polyA plus RNA-seq	.	polyA plus RNA-seq	UBERON:0006469	C1 segment of cervical spinal cord	tissue			Brain_Spinal_cord_cervical_c-1	-0.00985861	0.00985861	-0.995881
chr1:161217875:C>T	chr1:161152339-161283411	ENSG00000158882	TOMM40L	protein_coding	+			RNA_SEQ	GeneMaskLFCScorer(requested_output=RNA_SEQ)	UBERON:0009834 gtex Brain_Frontal_Cortex_BA9 polyA plus RNA-seq	.	polyA plus RNA-seq	UBERON:0009834	dorsolateral prefrontal cortex	tissue			Brain_Frontal_Cortex_BA9	-0.000911774	0.000911774	-0.494645
chr1:161217875:C>T	chr1:161152339-161283411	ENSG00000158850	B4GALT3	protein_coding	-			RNA_SEQ	GeneMaskLFCScorer(requested_output=RNA_SEQ)	UBERON:0001954 gtex Brain_Hippocampus polyA plus RNA-seq	.	polyA plus RNA-seq	UBERON:0001954	Ammon's horn	tissue			Brain_Hippocampus	-0.000410318	0.000410318	-0.27
chr1:161140557:G>A	chr1:161075021-161206093	ENSG00000238934	ENSG00000238934	snoRNA	-			RNA_SEQ	GeneMaskLFCScorer(requested_output=RNA_SEQ)	UBERON:0000056 total RNA-seq	-	total RNA-seq	UBERON:0000056	ureter	tissue				-0.00020504	0.00020504	-0.312224
chr1:161217875:C>T	chr1:161152339-161283411	ENSG00000143222	UFC1	protein_coding	+			RNA_SEQ	GeneMaskLFCScorer(requested_output=RNA_SEQ)	UBERON:0002108 polyA plus RNA-seq	.	polyA plus RNA-seq	UBERON:0002108	small intestine	tissue				-0.000331521	0.000331521	-0.291254
chr1:161217875:C>T	chr1:161152339-161283411	ENSG00000224985	ENSG00000224985	lncRNA	-			RNA_SEQ	GeneMaskLFCScorer(requested_output=RNA_SEQ)	UBERON:0006566 gtex Heart_Left_Ventricle polyA plus RNA-seq	.	polyA plus RNA-seq	UBERON:0006566	left ventricle myocardium	tissue			Heart_Left_Ventricle	0.00491207	0.00491207	0.961175
chr1:161217875:C>T	chr1:161152339-161283411	ENSG00000248485	PCP4L1	protein_coding	+			RNA_SEQ	GeneMaskLFCScorer(requested_output=RNA_SEQ)	UBERON:0006566 gtex Heart_Left_Ventricle polyA plus RNA-seq	.	polyA plus RNA-seq	UBERON:0006566	left ventricle myocardium	tissue			Heart_Left_Ventricle	0.00342608	0.00342608	0.909176
chr1:161217875:C>T	chr1:161152339-161283411	ENSG00000248485	PCP4L1	protein_coding	+			RNA_SEQ	GeneMaskLFCScorer(requested_output=RNA_SEQ)	UBERON:0002168 total RNA-seq	+	total RNA-seq	UBERON:0002168	left lung	tissue				0.00939441	0.00939441	0.992679
chr1:161217875:C>T	chr1:161152339-161283411	ENSG00000158869	FCER1G	protein_coding	+			RNA_SEQ	GeneMaskLFCScorer(requested_output=RNA_SEQ)	UBERON:0002078 polyA plus RNA-seq	+	polyA plus RNA-seq	UBERON:0002078	right cardiac atrium	tissue				0.00863028	0.00863028	0.994048
chr1:207669277:C>T	chr1:207603741-207734813	ENSG00000285239	ENSG00000285239	lncRNA	-			RNA_SEQ	GeneMaskLFCScorer(requested_output=RNA_SEQ)	UBERON:0002107 polyA plus RNA-seq	.	polyA plus RNA-seq	UBERON:0002107	liver	tissue				0.0415812	0.0415812	0.999599
chr1:161140557:G>A	chr1:161075021-161206093	ENSG00000143256	PFDN2	protein_coding	-			RNA_SEQ	GeneMaskLFCScorer(requested_output=RNA_SEQ)	UBERON:0002469 total RNA-seq	-	total RNA-seq	UBERON:0002469	esophagus mucosa	tissue				-0.00262976	0.00262976	-0.90509
chr1:161140557:G>A	chr1:161075021-161206093	ENSG00000224985	ENSG00000224985	lncRNA	-			RNA_SEQ	GeneMaskLFCScorer(requested_output=RNA_SEQ)	UBERON:0000996 total RNA-seq	-	total RNA-seq	UBERON:0000996	vagina	tissue				-0.00080061	0.00080061	-0.628119
chr1:161217875:C>T	chr1:161152339-161283411	ENSG00000143257	NR1I3	protein_coding	-			RNA_SEQ	GeneMaskLFCScorer(requested_output=RNA_SEQ)	UBERON:0009835 gtex Brain_Anterior_cingulate_cortex_BA24 polyA plus RNA-seq	.	polyA plus RNA-seq	UBERON:0009835	anterior cingulate cortex	tissue			Brain_Anterior_cingulate_cortex_BA24	-0.000607371	0.000607371	-0.373276
chr1:161217875:C>T	chr1:161152339-161283411	ENSG00000143224	PPOX	protein_coding	+			RNA_SEQ	GeneMaskLFCScorer(requested_output=RNA_SEQ)	UBERON:0009835 gtex Brain_Anterior_cingulate_cortex_BA24 polyA plus RNA-seq	.	polyA plus RNA-seq	UBERON:0009835	anterior cingulate cortex	tissue			Brain_Anterior_cingulate_cortex_BA24	-0.000996411	0.000996411	-0.528697
chr1:161217875:C>T	chr1:161152339-161283411	ENSG00000143222	UFC1	protein_coding	+			RNA_SEQ	GeneMaskLFCScorer(requested_output=RNA_SEQ)	UBERON:0001874 gtex Brain_Putamen_basal_ganglia polyA plus RNA-seq	.	polyA plus RNA-seq	UBERON:0001874	putamen	tissue			Brain_Putamen_basal_ganglia	-0.00124121	0.00124121	-0.606708
chr1:161140557:G>A	chr1:161075021-161206093	ENSG00000143217	NECTIN4	protein_coding	-			RNA_SEQ	GeneMaskLFCScorer(requested_output=RNA_SEQ)	UBERON:0001264 total RNA-seq	-	total RNA-seq	UBERON:0001264	pancreas	tissue				-0.00199461	0.00199461	-0.853515
chr1:161217875:C>T	chr1:161152339-161283411	ENSG00000143257	NR1I3	protein_coding	-			RNA_SEQ	GeneMaskLFCScorer(requested_output=RNA_SEQ)	UBERON:0000305 polyA plus RNA-seq	-	polyA plus RNA-seq	UBERON:0000305	amnion	tissue				0.00272322	0.00272322	0.909176
chr1:161140557:G>A	chr1:161075021-161206093	ENSG00000290115	ENSG00000290115	lncRNA	-			RNA_SEQ	GeneMaskLFCScorer(requested_output=RNA_SEQ)	UBERON:0006330 gtex Minor_Salivary_Gland polyA plus RNA-seq	.	polyA plus RNA-seq	UBERON:0006330	anterior lingual gland	tissue			Minor_Salivary_Gland	-0.00178576	0.00178576	-0.748275
chr1:161140557:G>A	chr1:161075021-161206093	ENSG00000143217	NECTIN4	protein_coding	-			RNA_SEQ	GeneMaskLFCScorer(requested_output=RNA_SEQ)	UBERON:0001134 total RNA-seq	-	total RNA-seq	UBERON:0001134	skeletal muscle tissue	tissue				-0.00466681	0.00466681	-0.984028
chr1:161217875:C>T	chr1:161152339-161283411	ENSG00000158869	FCER1G	protein_coding	+			RNA_SEQ	GeneMaskLFCScorer(requested_output=RNA_SEQ)	UBERON:0000945 gtex Stomach polyA plus RNA-seq	.	polyA plus RNA-seq	UBERON:0000945	stomach	tissue			Stomach	0.00625239	0.00625239	0.979461
chr1:161217875:C>T	chr1:161152339-161283411	ENSG00000158864	NDUFS2	protein_coding	+			RNA_SEQ	GeneMaskLFCScorer(requested_output=RNA_SEQ)	UBERON:0002107 total RNA-seq	+	total RNA-seq	UBERON:0002107	liver	tissue				-0.000876725	0.000876725	-0.621084
chr1:161217875:C>T	chr1:161152339-161283411	ENSG00000143224	PPOX	protein_coding	+			RNA_SEQ	GeneMaskLFCScorer(requested_output=RNA_SEQ)	UBERON:0002113 polyA plus RNA-seq	.	polyA plus RNA-seq	UBERON:0002113	kidney	tissue				-0.000292718	0.000292718	-0.280661
chr1:161217875:C>T	chr1:161152339-161283411	ENSG00000143257	NR1I3	protein_coding	-			RNA_SEQ	GeneMaskLFCScorer(requested_output=RNA_SEQ)	UBERON:0001898 gtex Brain_Hypothalamus polyA plus RNA-seq	.	polyA plus RNA-seq	UBERON:0001898	hypothalamus	tissue			Brain_Hypothalamus	-0.00037539	0.00037539	-0.259272
chr1:161217875:C>T	chr1:161152339-161283411	ENSG00000158869	FCER1G	protein_coding	+			RNA_SEQ	GeneMaskLFCScorer(requested_output=RNA_SEQ)	UBERON:0000473 gtex Testis polyA plus RNA-seq	.	polyA plus RNA-seq	UBERON:0000473	testis	tissue			Testis	0.003497	0.003497	0.909176
chr1:161140557:G>A	chr1:161075021-161206093	ENSG00000158796	DEDD	protein_coding	-			RNA_SEQ	GeneMaskLFCScorer(requested_output=RNA_SEQ)	UBERON:0000948 total RNA-seq	-	total RNA-seq	UBERON:0000948	heart	tissue				-0.00168788	0.00168788	-0.826399
chr1:207518704:G>A	chr1:207453168-207584240	ENSG00000203710	CR1	protein_coding	+			RNA_SEQ	GeneMaskLFCScorer(requested_output=RNA_SEQ)	UBERON:0001114 gtex Liver polyA plus RNA-seq	.	polyA plus RNA-seq	UBERON:0001114	right lobe of liver	tissue			Liver	-0.00036478	0.00036478	-0.27
chr1:161217875:C>T	chr1:161152339-161283411	ENSG00000248485	PCP4L1	protein_coding	+			RNA_SEQ	GeneMaskLFCScorer(requested_output=RNA_SEQ)	UBERON:0010414 gtex Adipose_Visceral_Omentum polyA plus RNA-seq	.	polyA plus RNA-seq	UBERON:0010414	omental fat pad	tissue			Adipose_Visceral_Omentum	0.000700951	0.000700951	0.459003
chr1:161217875:C>T	chr1:161152339-161283411	ENSG00000290115	ENSG00000290115	lncRNA	-			RNA_SEQ	GeneMaskLFCScorer(requested_output=RNA_SEQ)	UBERON:0013756 gtex Whole_Blood polyA plus RNA-seq	.	polyA plus RNA-seq	UBERON:0013756	venous blood	tissue			Whole_Blood	-0.0042448	0.0042448	-0.930376
chr1:161217875:C>T	chr1:161152339-161283411	ENSG00000158859	ADAMTS4	protein_coding	-			RNA_SEQ	GeneMaskLFCScorer(requested_output=RNA_SEQ)	UBERON:0002106 gtex Spleen polyA plus RNA-seq	.	polyA plus RNA-seq	UBERON:0002106	spleen	tissue			Spleen	0.00188029	0.00188029	0.732646
chr1:161140557:G>A	chr1:161075021-161206093	ENSG00000158796	DEDD	protein_coding	-			RNA_SEQ	GeneMaskLFCScorer(requested_output=RNA_SEQ)	UBERON:0000996 gtex Vagina polyA plus RNA-seq	.	polyA plus RNA-seq	UBERON:0000996	vagina	tissue			Vagina	-0.00138831	0.00138831	-0.668219
chr1:161217875:C>T	chr1:161152339-161283411	ENSG00000158869	FCER1G	protein_coding	+			RNA_SEQ	GeneMaskLFCScorer(requested_output=RNA_SEQ)	UBERON:0004648 gtex Esophagus_Muscularis polyA plus RNA-seq	.	polyA plus RNA-seq	UBERON:0004648	esophagus muscularis mucosa	tissue			Esophagus_Muscularis	0.00485507	0.00485507	0.966109
chr1:161217875:C>T	chr1:161152339-161283411	ENSG00000290115	ENSG00000290115	lncRNA	-			RNA_SEQ	GeneMaskLFCScorer(requested_output=RNA_SEQ)	UBERON:0008450 polyA plus RNA-seq	-	polyA plus RNA-seq	UBERON:0008450	psoas muscle	tissue				-4.05312e-05	4.05312e-05	-0.126219
chr1:161217875:C>T	chr1:161152339-161283411	ENSG00000284035	MIR5187	miRNA	+			RNA_SEQ	GeneMaskLFCScorer(requested_output=RNA_SEQ)	UBERON:0000016 polyA plus RNA-seq	+	polyA plus RNA-seq	UBERON:0000016	endocrine pancreas	tissue				0.00195909	0.00195909	0.822706
chr1:161217875:C>T	chr1:161152339-161283411	ENSG00000224985	ENSG00000224985	lncRNA	-			RNA_SEQ	GeneMaskLFCScorer(requested_output=RNA_SEQ)	UBERON:0000473 polyA plus RNA-seq	.	polyA plus RNA-seq	UBERON:0000473	testis	tissue				0.00274819	0.00274819	0.889375
chr1:161217875:C>T	chr1:161152339-161283411	ENSG00000143224	PPOX	protein_coding	+			RNA_SEQ	GeneMaskLFCScorer(requested_output=RNA_SEQ)	UBERON:0000016 polyA plus RNA-seq	+	polyA plus RNA-seq	UBERON:0000016	endocrine pancreas	tissue				0.000856876	0.000856876	0.606708
chr1:161217875:C>T	chr1:161152339-161283411	ENSG00000143258	USP21	protein_coding	+			RNA_SEQ	GeneMaskLFCScorer(requested_output=RNA_SEQ)	UBERON:0001874 gtex Brain_Putamen_basal_ganglia polyA plus RNA-seq	.	polyA plus RNA-seq	UBERON:0001874	putamen	tissue			Brain_Putamen_basal_ganglia	-0.00205386	0.00205386	-0.781719
chr1:161217875:C>T	chr1:161152339-161283411	ENSG00000248485	PCP4L1	protein_coding	+			RNA_SEQ	GeneMaskLFCScorer(requested_output=RNA_SEQ)	UBERON:0008953 total RNA-seq	+	total RNA-seq	UBERON:0008953	lower lobe of left lung	tissue				0.0108421	0.0108421	0.994933
chr1:161140557:G>A	chr1:161075021-161206093	ENSG00000158859	ADAMTS4	protein_coding	-			RNA_SEQ	GeneMaskLFCScorer(requested_output=RNA_SEQ)	UBERON:0000948 total RNA-seq	-	total RNA-seq	UBERON:0000948	heart	tissue				-0.00183749	0.00183749	-0.847126
chr1:161217875:C>T	chr1:161152339-161283411	ENSG00000143257	NR1I3	protein_coding	-			RNA_SEQ	GeneMaskLFCScorer(requested_output=RNA_SEQ)	UBERON:0000473 polyA plus RNA-seq	-	polyA plus RNA-seq	UBERON:0000473	testis	tissue				0.00255227	0.00255227	0.799028
chr1:161140557:G>A	chr1:161075021-161206093	ENSG00000158850	B4GALT3	protein_coding	-			RNA_SEQ	GeneMaskLFCScorer(requested_output=RNA_SEQ)	UBERON:0000995 total RNA-seq	-	total RNA-seq	UBERON:0000995	uterus	tissue				-0.000606775	0.000606775	-0.584379
chr1:161217875:C>T	chr1:161152339-161283411	ENSG00000158869	FCER1G	protein_coding	+			RNA_SEQ	GeneMaskLFCScorer(requested_output=RNA_SEQ)	UBERON:0002046 gtex Thyroid polyA plus RNA-seq	.	polyA plus RNA-seq	UBERON:0002046	thyroid gland	tissue			Thyroid	0.00640194	0.00640194	0.979925
chr1:161140557:G>A	chr1:161075021-161206093	ENSG00000143217	NECTIN4	protein_coding	-			RNA_SEQ	GeneMaskLFCScorer(requested_output=RNA_SEQ)	UBERON:0000995 gtex Uterus polyA plus RNA-seq	.	polyA plus RNA-seq	UBERON:0000995	uterus	tissue			Uterus	-0.00305557	0.00305557	-0.891761
chr1:161140557:G>A	chr1:161075021-161206093	ENSG00000224985	ENSG00000224985	lncRNA	-			RNA_SEQ	GeneMaskLFCScorer(requested_output=RNA_SEQ)	UBERON:0004550 total RNA-seq	-	total RNA-seq	UBERON:0004550	gastroesophageal sphincter	tissue				-0.00111294	0.00111294	-0.716204
chr1:161217875:C>T	chr1:161152339-161283411	ENSG00000158859	ADAMTS4	protein_coding	-			RNA_SEQ	GeneMaskLFCScorer(requested_output=RNA_SEQ)	UBERON:0001114 total RNA-seq	-	total RNA-seq	UBERON:0001114	right lobe of liver	tissue				-0.00143099	0.00143099	-0.767891
chr1:161217875:C>T	chr1:161152339-161283411	ENSG00000158869	FCER1G	protein_coding	+			RNA_SEQ	GeneMaskLFCScorer(requested_output=RNA_SEQ)	UBERON:0000945 polyA plus RNA-seq	.	polyA plus RNA-seq	UBERON:0000945	stomach	tissue				0.00441861	0.00441861	0.963724
chr1:161140557:G>A	chr1:161075021-161206093	ENSG00000158796	DEDD	protein_coding	-			RNA_SEQ	GeneMaskLFCScorer(requested_output=RNA_SEQ)	UBERON:0001323 total RNA-seq	-	total RNA-seq	UBERON:0001323	tibial nerve	tissue				-0.00181878	0.00181878	-0.837063
chr1:161217875:C>T	chr1:161152339-161283411	ENSG00000143257	NR1I3	protein_coding	-			RNA_SEQ	GeneMaskLFCScorer(requested_output=RNA_SEQ)	UBERON:0002106 polyA plus RNA-seq	-	polyA plus RNA-seq	UBERON:0002106	spleen	tissue				0.00177813	0.00177813	0.758254
chr1:161140557:G>A	chr1:161075021-161206093	ENSG00000143258	USP21	protein_coding	+			RNA_SEQ	GeneMaskLFCScorer(requested_output=RNA_SEQ)	UBERON:0006920 gtex Esophagus_Mucosa polyA plus RNA-seq	.	polyA plus RNA-seq	UBERON:0006920	esophagus squamous epithelium	tissue			Esophagus_Mucosa	-0.00036104	0.00036104	-0.291254
chr1:161217875:C>T	chr1:161152339-161283411	ENSG00000158882	TOMM40L	protein_coding	+			RNA_SEQ	GeneMaskLFCScorer(requested_output=RNA_SEQ)	UBERON:0001872 total RNA-seq	+	total RNA-seq	UBERON:0001872	parietal lobe	tissue				-6.29425e-05	6.29425e-05	-0.24848
chr1:161140557:G>A	chr1:161075021-161206093	ENSG00000143256	PFDN2	protein_coding	-			RNA_SEQ	GeneMaskLFCScorer(requested_output=RNA_SEQ)	UBERON:0002078 total RNA-seq	-	total RNA-seq	UBERON:0002078	right cardiac atrium	tissue				-0.0019626	0.0019626	-0.840483
chr1:161217875:C>T	chr1:161152339-161283411	ENSG00000248485	PCP4L1	protein_coding	+			RNA_SEQ	GeneMaskLFCScorer(requested_output=RNA_SEQ)	UBERON:0002078 polyA plus RNA-seq	+	polyA plus RNA-seq	UBERON:0002078	right cardiac atrium	tissue				0.00366354	0.00366354	0.936319
chr1:161140557:G>A	chr1:161075021-161206093	ENSG00000143217	NECTIN4	protein_coding	-			RNA_SEQ	GeneMaskLFCScorer(requested_output=RNA_SEQ)	UBERON:0002370 polyA plus RNA-seq	.	polyA plus RNA-seq	UBERON:0002370	thymus	tissue				-0.00162148	0.00162148	-0.70478
chr1:161217875:C>T	chr1:161152339-161283411	ENSG00000248485	PCP4L1	protein_coding	+			RNA_SEQ	GeneMaskLFCScorer(requested_output=RNA_SEQ)	UBERON:0001157 total RNA-seq	+	total RNA-seq	UBERON:0001157	transverse colon	tissue				0.00257778	0.00257778	0.865561
chr1:207518704:G>A	chr1:207453168-207584240	ENSG00000117322	CR2	protein_coding	+			RNA_SEQ	GeneMaskLFCScorer(requested_output=RNA_SEQ)	UBERON:0006469 gtex Brain_Spinal_cord_cervical_c-1 polyA plus RNA-seq	.	polyA plus RNA-seq	UBERON:0006469	C1 segment of cervical spinal cord	tissue			Brain_Spinal_cord_cervical_c-1	0.000551224	0.000551224	0.373276
chr1:207669277:C>T	chr1:207603741-207734813	ENSG00000197721	CR1L	protein_coding	+			RNA_SEQ	GeneMaskLFCScorer(requested_output=RNA_SEQ)	UBERON:0002107 polyA plus RNA-seq	+	polyA plus RNA-seq	UBERON:0002107	liver	tissue				0.0392189	0.0392189	0.999608
chr1:161140557:G>A	chr1:161075021-161206093	ENSG00000158864	NDUFS2	protein_coding	+			RNA_SEQ	GeneMaskLFCScorer(requested_output=RNA_SEQ)	UBERON:0006631 gtex Heart_Atrial_Appendage polyA plus RNA-seq	.	polyA plus RNA-seq	UBERON:0006631	right atrium auricular region	tissue			Heart_Atrial_Appendage	-0.00421238	0.00421238	-0.941769
chr1:161217875:C>T	chr1:161152339-161283411	ENSG00000158869	FCER1G	protein_coding	+			RNA_SEQ	GeneMaskLFCScorer(requested_output=RNA_SEQ)	UBERON:0007610 gtex Artery_Tibial polyA plus RNA-seq	.	polyA plus RNA-seq	UBERON:0007610	tibial artery	tissue			Artery_Tibial	0.00437075	0.00437075	0.952428
chr1:161217875:C>T	chr1:161152339-161283411	ENSG00000284035	MIR5187	miRNA	+			RNA_SEQ	GeneMaskLFCScorer(requested_output=RNA_SEQ)	UBERON:0004550 gtex Esophagus_Gastroesophageal_Junction polyA plus RNA-seq	.	polyA plus RNA-seq	UBERON:0004550	gastroesophageal sphincter	tissue			Esophagus_Gastroesophageal_Junction	0.00336289	0.00336289	0.914991
chr1:161217875:C>T	chr1:161152339-161283411	ENSG00000284035	MIR5187	miRNA	+			RNA_SEQ	GeneMaskLFCScorer(requested_output=RNA_SEQ)	UBERON:0000059 polyA plus RNA-seq	.	polyA plus RNA-seq	UBERON:0000059	large intestine	tissue				-0.000138998	0.000138998	-0.160114
chr1:161140557:G>A	chr1:161075021-161206093	ENSG00000158864	NDUFS2	protein_coding	+			RNA_SEQ	GeneMaskLFCScorer(requested_output=RNA_SEQ)	UBERON:0001496 total RNA-seq	+	total RNA-seq	UBERON:0001496	ascending aorta	tissue				-0.00591278	0.00591278	-0.981678
chr1:161140557:G>A	chr1:161075021-161206093	ENSG00000143217	NECTIN4	protein_coding	-			RNA_SEQ	GeneMaskLFCScorer(requested_output=RNA_SEQ)	UBERON:0002037 total RNA-seq	-	total RNA-seq	UBERON:0002037	cerebellum	tissue				-0.00190306	0.00190306	-0.865561
chr1:161140557:G>A	chr1:161075021-161206093	ENSG00000143258	USP21	protein_coding	+			RNA_SEQ	GeneMaskLFCScorer(requested_output=RNA_SEQ)	UBERON:0002168 polyA plus RNA-seq	.	polyA plus RNA-seq	UBERON:0002168	left lung	tissue				-0.000604294	0.000604294	-0.46806
chr1:161217875:C>T	chr1:161152339-161283411	ENSG00000158869	FCER1G	protein_coding	+			RNA_SEQ	GeneMaskLFCScorer(requested_output=RNA_SEQ)	UBERON:0002240 polyA plus RNA-seq	.	polyA plus RNA-seq	UBERON:0002240	spinal cord	tissue				0.00765685	0.00765685	0.993909
chr1:161217875:C>T	chr1:161152339-161283411	ENSG00000158869	FCER1G	protein_coding	+			RNA_SEQ	GeneMaskLFCScorer(requested_output=RNA_SEQ)	UBERON:0000945 polyA plus RNA-seq	+	polyA plus RNA-seq	UBERON:0000945	stomach	tissue				0.00432181	0.00432181	0.939103
chr1:161217875:C>T	chr1:161152339-161283411	ENSG00000143222	UFC1	protein_coding	+			RNA_SEQ	GeneMaskLFCScorer(requested_output=RNA_SEQ)	UBERON:0003662 polyA plus RNA-seq	.	polyA plus RNA-seq	UBERON:0003662	forelimb muscle	tissue				-0.000298202	0.000298202	-0.332894
chr1:161217875:C>T	chr1:161152339-161283411	ENSG00000143222	UFC1	protein_coding	+			RNA_SEQ	GeneMaskLFCScorer(requested_output=RNA_SEQ)	UBERON:0010414 gtex Adipose_Visceral_Omentum polyA plus RNA-seq	.	polyA plus RNA-seq	UBERON:0010414	omental fat pad	tissue			Adipose_Visceral_Omentum	0.000265121	0.000265121	0.237625
chr1:161217875:C>T	chr1:161152339-161283411	ENSG00000248485	PCP4L1	protein_coding	+			RNA_SEQ	GeneMaskLFCScorer(requested_output=RNA_SEQ)	UBERON:0002170 total RNA-seq	+	total RNA-seq	UBERON:0002170	upper lobe of right lung	tissue				0.00998306	0.00998306	0.993474
chr1:161217875:C>T	chr1:161152339-161283411	ENSG00000158869	FCER1G	protein_coding	+			RNA_SEQ	GeneMaskLFCScorer(requested_output=RNA_SEQ)	UBERON:0008952 gtex Lung polyA plus RNA-seq	.	polyA plus RNA-seq	UBERON:0008952	upper lobe of left lung	tissue			Lung	0.00392604	0.00392604	0.934881
chr1:161217875:C>T	chr1:161152339-161283411	ENSG00000158859	ADAMTS4	protein_coding	-			RNA_SEQ	GeneMaskLFCScorer(requested_output=RNA_SEQ)	UBERON:0006566 gtex Heart_Left_Ventricle polyA plus RNA-seq	.	polyA plus RNA-seq	UBERON:0006566	left ventricle myocardium	tissue			Heart_Left_Ventricle	0.00019151	0.00019151	0.21574
chr1:161217875:C>T	chr1:161152339-161283411	ENSG00000143222	UFC1	protein_coding	+			RNA_SEQ	GeneMaskLFCScorer(requested_output=RNA_SEQ)	UBERON:0001876 gtex Brain_Amygdala polyA plus RNA-seq	.	polyA plus RNA-seq	UBERON:0001876	amygdala	tissue			Brain_Amygdala	-0.000874877	0.000874877	-0.485882
chr1:161217875:C>T	chr1:161152339-161283411	ENSG00000158869	FCER1G	protein_coding	+			RNA_SEQ	GeneMaskLFCScorer(requested_output=RNA_SEQ)	UBERON:0002106 polyA plus RNA-seq	+	polyA plus RNA-seq	UBERON:0002106	spleen	tissue				0.00157833	0.00157833	0.686934
chr1:161140557:G>A	chr1:161075021-161206093	ENSG00000143256	PFDN2	protein_coding	-			RNA_SEQ	GeneMaskLFCScorer(requested_output=RNA_SEQ)	UBERON:0002370 polyA plus RNA-seq	.	polyA plus RNA-seq	UBERON:0002370	thymus	tissue				-0.00169945	0.00169945	-0.716204
chr1:161217875:C>T	chr1:161152339-161283411	ENSG00000158859	ADAMTS4	protein_coding	-			RNA_SEQ	GeneMaskLFCScorer(requested_output=RNA_SEQ)	UBERON:0000305 polyA plus RNA-seq	-	polyA plus RNA-seq	UBERON:0000305	amnion	tissue				0.00252771	0.00252771	0.894099
chr1:161217875:C>T	chr1:161152339-161283411	ENSG00000158859	ADAMTS4	protein_coding	-			RNA_SEQ	GeneMaskLFCScorer(requested_output=RNA_SEQ)	UBERON:0000317 total RNA-seq	-	total RNA-seq	UBERON:0000317	colonic mucosa	tissue				0.00285172	0.00285172	0.913094
chr1:161140557:G>A	chr1:161075021-161206093	ENSG00000238934	ENSG00000238934	snoRNA	-			RNA_SEQ	GeneMaskLFCScorer(requested_output=RNA_SEQ)	UBERON:0000458 gtex Cervix_Endocervix polyA plus RNA-seq	.	polyA plus RNA-seq	UBERON:0000458	endocervix	tissue			Cervix_Endocervix	-0.0019908	0.0019908	-0.772583
chr1:161140557:G>A	chr1:161075021-161206093	ENSG00000238934	ENSG00000238934	snoRNA	-			RNA_SEQ	GeneMaskLFCScorer(requested_output=RNA_SEQ)	UBERON:0000996 gtex Vagina polyA plus RNA-seq	.	polyA plus RNA-seq	UBERON:0000996	vagina	tissue			Vagina	-0.00146198	0.00146198	-0.686934
chr1:161217875:C>T	chr1:161152339-161283411	ENSG00000158869	FCER1G	protein_coding	+			RNA_SEQ	GeneMaskLFCScorer(requested_output=RNA_SEQ)	UBERON:0001264 total RNA-seq	+	total RNA-seq	UBERON:0001264	pancreas	tissue				0.00838262	0.00838262	0.993167
chr1:161140557:G>A	chr1:161075021-161206093	ENSG00000158864	NDUFS2	protein_coding	+			RNA_SEQ	GeneMaskLFCScorer(requested_output=RNA_SEQ)	UBERON:0001255 polyA plus RNA-seq	+	polyA plus RNA-seq	UBERON:0001255	urinary bladder	tissue				-0.00384915	0.00384915	-0.936319
chr1:161140557:G>A	chr1:161075021-161206093	ENSG00000158850	B4GALT3	protein_coding	-			RNA_SEQ	GeneMaskLFCScorer(requested_output=RNA_SEQ)	UBERON:0008367 total RNA-seq	-	total RNA-seq	UBERON:0008367	breast epithelium	tissue				-0.000738382	0.000738382	-0.576731
chr1:161217875:C>T	chr1:161152339-161283411	ENSG00000224985	ENSG00000224985	lncRNA	-			RNA_SEQ	GeneMaskLFCScorer(requested_output=RNA_SEQ)	UBERON:0018116 polyA plus RNA-seq	.	polyA plus RNA-seq	UBERON:0018116	right renal pelvis	tissue				0.00290906	0.00290906	0.90509
chr1:161217875:C>T	chr1:161152339-161283411	ENSG00000284035	MIR5187	miRNA	+			RNA_SEQ	GeneMaskLFCScorer(requested_output=RNA_SEQ)	UBERON:0002037 gtex Brain_Cerebellum polyA plus RNA-seq	.	polyA plus RNA-seq	UBERON:0002037	cerebellum	tissue			Brain_Cerebellum	0.00212193	0.00212193	0.794819
chr1:161217875:C>T	chr1:161152339-161283411	ENSG00000143257	NR1I3	protein_coding	-			RNA_SEQ	GeneMaskLFCScorer(requested_output=RNA_SEQ)	UBERON:0002084 total RNA-seq	-	total RNA-seq	UBERON:0002084	heart left ventricle	tissue				0.0039072	0.0039072	0.960287
chr1:161217875:C>T	chr1:161152339-161283411	ENSG00000248485	PCP4L1	protein_coding	+			RNA_SEQ	GeneMaskLFCScorer(requested_output=RNA_SEQ)	UBERON:0003663 polyA plus RNA-seq	.	polyA plus RNA-seq	UBERON:0003663	hindlimb muscle	tissue				0.00174189	0.00174189	0.777192
chr1:161217875:C>T	chr1:161152339-161283411	ENSG00000143257	NR1I3	protein_coding	-			RNA_SEQ	GeneMaskLFCScorer(requested_output=RNA_SEQ)	UBERON:0011907 total RNA-seq	-	total RNA-seq	UBERON:0011907	gastrocnemius medialis	tissue				0.00106239	0.00106239	0.692978
chr1:161140557:G>A	chr1:161075021-161206093	ENSG00000143222	UFC1	protein_coding	+			RNA_SEQ	GeneMaskLFCScorer(requested_output=RNA_SEQ)	UBERON:0001043 polyA plus RNA-seq	+	polyA plus RNA-seq	UBERON:0001043	esophagus	tissue				0.00043714	0.00043714	0.431257
chr1:161217875:C>T	chr1:161152339-161283411	ENSG00000224985	ENSG00000224985	lncRNA	-			RNA_SEQ	GeneMaskLFCScorer(requested_output=RNA_SEQ)	UBERON:0005270 polyA plus RNA-seq	.	polyA plus RNA-seq	UBERON:0005270	renal cortex interstitium	tissue				0.00210404	0.00210404	0.826399
chr1:161217875:C>T	chr1:161152339-161283411	ENSG00000158859	ADAMTS4	protein_coding	-			RNA_SEQ	GeneMaskLFCScorer(requested_output=RNA_SEQ)	UBERON:0018117 polyA plus RNA-seq	.	polyA plus RNA-seq	UBERON:0018117	left renal cortex interstitium	tissue				0.00379133	0.00379133	0.947949
chr1:161140557:G>A	chr1:161075021-161206093	ENSG00000143256	PFDN2	protein_coding	-			RNA_SEQ	GeneMaskLFCScorer(requested_output=RNA_SEQ)	UBERON:0001515 total RNA-seq	-	total RNA-seq	UBERON:0001515	thoracic aorta	tissue				-0.000415087	0.000415087	-0.46806
chr1:161140557:G>A	chr1:161075021-161206093	ENSG00000290115	ENSG00000290115	lncRNA	-			RNA_SEQ	GeneMaskLFCScorer(requested_output=RNA_SEQ)	UBERON:0002167 polyA plus RNA-seq	.	polyA plus RNA-seq	UBERON:0002167	right lung	tissue				-0.00115824	0.00115824	-0.641886
chr1:161217875:C>T	chr1:161152339-161283411	ENSG00000158869	FCER1G	protein_coding	+			RNA_SEQ	GeneMaskLFCScorer(requested_output=RNA_SEQ)	UBERON:0002168 total RNA-seq	+	total RNA-seq	UBERON:0002168	left lung	tissue				0.00560367	0.00560367	0.971741
chr1:161140557:G>A	chr1:161075021-161206093	ENSG00000143256	PFDN2	protein_coding	-			RNA_SEQ	GeneMaskLFCScorer(requested_output=RNA_SEQ)	UBERON:0002079 total RNA-seq	-	total RNA-seq	UBERON:0002079	left cardiac atrium	tissue				-0.00225854	0.00225854	-0.876682
chr1:161217875:C>T	chr1:161152339-161283411	ENSG00000248485	PCP4L1	protein_coding	+			RNA_SEQ	GeneMaskLFCScorer(requested_output=RNA_SEQ)	UBERON:0000948 polyA plus RNA-seq	+	polyA plus RNA-seq	UBERON:0000948	heart	tissue				0.0013113	0.0013113	0.674555
chr1:161217875:C>T	chr1:161152339-161283411	ENSG00000158874	APOA2	protein_coding	-			RNA_SEQ	GeneMaskLFCScorer(requested_output=RNA_SEQ)	UBERON:0000473 gtex Testis polyA plus RNA-seq	.	polyA plus RNA-seq	UBERON:0000473	testis	tissue			Testis	0.00173712	0.00173712	0.698927
chr1:161140557:G>A	chr1:161075021-161206093	ENSG00000158796	DEDD	protein_coding	-			RNA_SEQ	GeneMaskLFCScorer(requested_output=RNA_SEQ)	UBERON:0002078 total RNA-seq	-	total RNA-seq	UBERON:0002078	right cardiac atrium	tissue				-0.00202925	0.00202925	-0.850352
chr1:161217875:C>T	chr1:161152339-161283411	ENSG00000284035	MIR5187	miRNA	+			RNA_SEQ	GeneMaskLFCScorer(requested_output=RNA_SEQ)	UBERON:0001224 polyA plus RNA-seq	.	polyA plus RNA-seq	UBERON:0001224	renal pelvis	tissue				0.00199819	0.00199819	0.815107
chr1:161217875:C>T	chr1:161152339-161283411	ENSG00000224985	ENSG00000224985	lncRNA	-			RNA_SEQ	GeneMaskLFCScorer(requested_output=RNA_SEQ)	UBERON:0004538 polyA plus RNA-seq	.	polyA plus RNA-seq	UBERON:0004538	left kidney	tissue				0.00200772	0.00200772	0.815107
chr1:161217875:C>T	chr1:161152339-161283411	ENSG00000158869	FCER1G	protein_coding	+			RNA_SEQ	GeneMaskLFCScorer(requested_output=RNA_SEQ)	UBERON:0002078 total RNA-seq	+	total RNA-seq	UBERON:0002078	right cardiac atrium	tissue				0.00898927	0.00898927	0.994815
chr1:161217875:C>T	chr1:161152339-161283411	ENSG00000143224	PPOX	protein_coding	+			RNA_SEQ	GeneMaskLFCScorer(requested_output=RNA_SEQ)	UBERON:0002038 gtex Brain_Substantia_nigra polyA plus RNA-seq	.	polyA plus RNA-seq	UBERON:0002038	substantia nigra	tissue			Brain_Substantia_nigra	-0.000909984	0.000909984	-0.511872
chr1:161217875:C>T	chr1:161152339-161283411	ENSG00000143224	PPOX	protein_coding	+			RNA_SEQ	GeneMaskLFCScorer(requested_output=RNA_SEQ)	UBERON:0001157 total RNA-seq	+	total RNA-seq	UBERON:0001157	transverse colon	tissue				0.00160098	0.00160098	0.758254
chr1:161140557:G>A	chr1:161075021-161206093	ENSG00000143217	NECTIN4	protein_coding	-			RNA_SEQ	GeneMaskLFCScorer(requested_output=RNA_SEQ)	UBERON:0001043 polyA plus RNA-seq	-	polyA plus RNA-seq	UBERON:0001043	esophagus	tissue				4.08888e-05	4.08888e-05	0.103452
chr1:161217875:C>T	chr1:161152339-161283411	ENSG00000158850	B4GALT3	protein_coding	-			RNA_SEQ	GeneMaskLFCScorer(requested_output=RNA_SEQ)	UBERON:0001159 gtex Colon_Sigmoid polyA plus RNA-seq	.	polyA plus RNA-seq	UBERON:0001159	sigmoid colon	tissue			Colon_Sigmoid	-5.68032e-05	5.68032e-05	-0.0691056
chr1:161217875:C>T	chr1:161152339-161283411	ENSG00000143224	PPOX	protein_coding	+			RNA_SEQ	GeneMaskLFCScorer(requested_output=RNA_SEQ)	UBERON:0002084 total RNA-seq	+	total RNA-seq	UBERON:0002084	heart left ventricle	tissue				0.00215268	0.00215268	0.847126
chr1:161217875:C>T	chr1:161152339-161283411	ENSG00000224985	ENSG00000224985	lncRNA	-			RNA_SEQ	GeneMaskLFCScorer(requested_output=RNA_SEQ)	UBERON:0001383 polyA plus RNA-seq	-	polyA plus RNA-seq	UBERON:0001383	muscle of leg	tissue				0.00343657	0.00343657	0.947949
chr1:161140557:G>A	chr1:161075021-161206093	ENSG00000290115	ENSG00000290115	lncRNA	-			RNA_SEQ	GeneMaskLFCScorer(requested_output=RNA_SEQ)	UBERON:0002367 gtex Prostate polyA plus RNA-seq	.	polyA plus RNA-seq	UBERON:0002367	prostate gland	tissue			Prostate	-0.00258112	0.00258112	-0.847126
chr1:161140557:G>A	chr1:161075021-161206093	ENSG00000158864	NDUFS2	protein_coding	+			RNA_SEQ	GeneMaskLFCScorer(requested_output=RNA_SEQ)	UBERON:0001159 total RNA-seq	+	total RNA-seq	UBERON:0001159	sigmoid colon	tissue				-0.00242162	0.00242162	-0.889375
chr1:161217875:C>T	chr1:161152339-161283411	ENSG00000143257	NR1I3	protein_coding	-			RNA_SEQ	GeneMaskLFCScorer(requested_output=RNA_SEQ)	UBERON:0002106 gtex Spleen polyA plus RNA-seq	.	polyA plus RNA-seq	UBERON:0002106	spleen	tissue			Spleen	0.00153685	0.00153685	0.668219
chr1:161217875:C>T	chr1:161152339-161283411	ENSG00000158869	FCER1G	protein_coding	+			RNA_SEQ	GeneMaskLFCScorer(requested_output=RNA_SEQ)	UBERON:0015143 total RNA-seq	+	total RNA-seq	UBERON:0015143	mesenteric fat pad	tissue				0.00478244	0.00478244	0.966869
chr1:161217875:C>T	chr1:161152339-161283411	ENSG00000143257	NR1I3	protein_coding	-			RNA_SEQ	GeneMaskLFCScorer(requested_output=RNA_SEQ)	UBERON:0002171 total RNA-seq	-	total RNA-seq	UBERON:0002171	lower lobe of right lung	tissue				0.00475788	0.00475788	0.972376
chr1:161217875:C>T	chr1:161152339-161283411	ENSG00000143222	UFC1	protein_coding	+			RNA_SEQ	GeneMaskLFCScorer(requested_output=RNA_SEQ)	UBERON:0001954 gtex Brain_Hippocampus polyA plus RNA-seq	.	polyA plus RNA-seq	UBERON:0001954	Ammon's horn	tissue			Brain_Hippocampus	-0.000602603	0.000602603	-0.373276
chr1:161217875:C>T	chr1:161152339-161283411	ENSG00000290115	ENSG00000290115	lncRNA	-			RNA_SEQ	GeneMaskLFCScorer(requested_output=RNA_SEQ)	UBERON:0002113 polyA plus RNA-seq	-	polyA plus RNA-seq	UBERON:0002113	kidney	tissue				-0.000428677	0.000428677	-0.39296
chr1:161217875:C>T	chr1:161152339-161283411	ENSG00000284035	MIR5187	miRNA	+			RNA_SEQ	GeneMaskLFCScorer(requested_output=RNA_SEQ)	UBERON:0000955 polyA plus RNA-seq	+	polyA plus RNA-seq	UBERON:0000955	brain	tissue				0.00129342	0.00129342	0.710539
chr1:161217875:C>T	chr1:161152339-161283411	ENSG00000224985	ENSG00000224985	lncRNA	-			RNA_SEQ	GeneMaskLFCScorer(requested_output=RNA_SEQ)	UBERON:0001150 gtex Pancreas polyA plus RNA-seq	.	polyA plus RNA-seq	UBERON:0001150	body of pancreas	tissue			Pancreas	0.00430636	0.00430636	0.953488
chr1:161217875:C>T	chr1:161152339-161283411	ENSG00000158869	FCER1G	protein_coding	+			RNA_SEQ	GeneMaskLFCScorer(requested_output=RNA_SEQ)	UBERON:0002171 total RNA-seq	+	total RNA-seq	UBERON:0002171	lower lobe of right lung	tissue				0.00458241	0.00458241	0.953488
chr1:161140557:G>A	chr1:161075021-161206093	ENSG00000158864	NDUFS2	protein_coding	+			RNA_SEQ	GeneMaskLFCScorer(requested_output=RNA_SEQ)	UBERON:0000992 polyA plus RNA-seq	+	polyA plus RNA-seq	UBERON:0000992	ovary	tissue				-0.00540304	0.00540304	-0.965332
chr1:161217875:C>T	chr1:161152339-161283411	ENSG00000158869	FCER1G	protein_coding	+			RNA_SEQ	GeneMaskLFCScorer(requested_output=RNA_SEQ)	UBERON:0002469 total RNA-seq	+	total RNA-seq	UBERON:0002469	esophagus mucosa	tissue				0.0132878	0.0132878	0.998029
chr1:161217875:C>T	chr1:161152339-161283411	ENSG00000143257	NR1I3	protein_coding	-			RNA_SEQ	GeneMaskLFCScorer(requested_output=RNA_SEQ)	UBERON:0015143 total RNA-seq	-	total RNA-seq	UBERON:0015143	mesenteric fat pad	tissue				0.0030489	0.0030489	0.934881
chr1:161140557:G>A	chr1:161075021-161206093	ENSG00000143256	PFDN2	protein_coding	-			RNA_SEQ	GeneMaskLFCScorer(requested_output=RNA_SEQ)	UBERON:0000948 total RNA-seq	-	total RNA-seq	UBERON:0000948	heart	tissue				-0.00295261	0.00295261	-0.937726
chr1:161217875:C>T	chr1:161152339-161283411	ENSG00000158869	FCER1G	protein_coding	+			RNA_SEQ	GeneMaskLFCScorer(requested_output=RNA_SEQ)	UBERON:0001323 gtex Nerve_Tibial polyA plus RNA-seq	.	polyA plus RNA-seq	UBERON:0001323	tibial nerve	tissue			Nerve_Tibial	0.00369769	0.00369769	0.930376
chr1:161217875:C>T	chr1:161152339-161283411	ENSG00000248485	PCP4L1	protein_coding	+			RNA_SEQ	GeneMaskLFCScorer(requested_output=RNA_SEQ)	UBERON:0002048 polyA plus RNA-seq	+	polyA plus RNA-seq	UBERON:0002048	lung	tissue				0.0125899	0.0125899	0.997341
chr1:161217875:C>T	chr1:161152339-161283411	ENSG00000158882	TOMM40L	protein_coding	+			RNA_SEQ	GeneMaskLFCScorer(requested_output=RNA_SEQ)	UBERON:0001954 gtex Brain_Hippocampus polyA plus RNA-seq	.	polyA plus RNA-seq	UBERON:0001954	Ammon's horn	tissue			Brain_Hippocampus	-0.00061956	0.00061956	-0.373276
chr1:161217875:C>T	chr1:161152339-161283411	ENSG00000158859	ADAMTS4	protein_coding	-			RNA_SEQ	GeneMaskLFCScorer(requested_output=RNA_SEQ)	UBERON:0002369 gtex Adrenal_Gland polyA plus RNA-seq	.	polyA plus RNA-seq	UBERON:0002369	adrenal gland	tissue			Adrenal_Gland	0.000694573	0.000694573	0.459003
chr1:161217875:C>T	chr1:161152339-161283411	ENSG00000143257	NR1I3	protein_coding	-			RNA_SEQ	GeneMaskLFCScorer(requested_output=RNA_SEQ)	UBERON:0001882 gtex Brain_Nucleus_accumbens_basal_ganglia polyA plus RNA-seq	.	polyA plus RNA-seq	UBERON:0001882	nucleus accumbens	tissue			Brain_Nucleus_accumbens_basal_ganglia	-0.000496507	0.000496507	-0.312224
chr1:161217875:C>T	chr1:161152339-161283411	ENSG00000143258	USP21	protein_coding	+			RNA_SEQ	GeneMaskLFCScorer(requested_output=RNA_SEQ)	UBERON:0001876 gtex Brain_Amygdala polyA plus RNA-seq	.	polyA plus RNA-seq	UBERON:0001876	amygdala	tissue			Brain_Amygdala	-0.00176769	0.00176769	-0.732646
chr1:161217875:C>T	chr1:161152339-161283411	ENSG00000224985	ENSG00000224985	lncRNA	-			RNA_SEQ	GeneMaskLFCScorer(requested_output=RNA_SEQ)	UBERON:0000992 polyA plus RNA-seq	-	polyA plus RNA-seq	UBERON:0000992	ovary	tissue				0.00787783	0.00787783	0.993909
chr1:161217875:C>T	chr1:161152339-161283411	ENSG00000224985	ENSG00000224985	lncRNA	-			RNA_SEQ	GeneMaskLFCScorer(requested_output=RNA_SEQ)	UBERON:0001774 polyA plus RNA-seq	.	polyA plus RNA-seq	UBERON:0001774	muscle of trunk	tissue				0.00236544	0.00236544	0.871233
chr1:161140557:G>A	chr1:161075021-161206093	ENSG00000143256	PFDN2	protein_coding	-			RNA_SEQ	GeneMaskLFCScorer(requested_output=RNA_SEQ)	UBERON:0004264 total RNA-seq	-	total RNA-seq	UBERON:0004264	lower leg skin	tissue				-0.0013482	0.0013482	-0.732646
chr1:161140557:G>A	chr1:161075021-161206093	ENSG00000143256	PFDN2	protein_coding	-			RNA_SEQ	GeneMaskLFCScorer(requested_output=RNA_SEQ)	UBERON:0004992 total RNA-seq	-	total RNA-seq	UBERON:0004992	mucosa of descending colon	tissue				-0.00197929	0.00197929	-0.833576
chr1:161140557:G>A	chr1:161075021-161206093	ENSG00000158864	NDUFS2	protein_coding	+			RNA_SEQ	GeneMaskLFCScorer(requested_output=RNA_SEQ)	UBERON:0000995 gtex Uterus polyA plus RNA-seq	.	polyA plus RNA-seq	UBERON:0000995	uterus	tissue			Uterus	-0.00507176	0.00507176	-0.966109
chr1:161217875:C>T	chr1:161152339-161283411	ENSG00000224985	ENSG00000224985	lncRNA	-			RNA_SEQ	GeneMaskLFCScorer(requested_output=RNA_SEQ)	UBERON:0004550 gtex Esophagus_Gastroesophageal_Junction polyA plus RNA-seq	.	polyA plus RNA-seq	UBERON:0004550	gastroesophageal sphincter	tissue			Esophagus_Gastroesophageal_Junction	0.00271608	0.00271608	0.871233
chr1:161217875:C>T	chr1:161152339-161283411	ENSG00000143224	PPOX	protein_coding	+			RNA_SEQ	GeneMaskLFCScorer(requested_output=RNA_SEQ)	UBERON:0002369 polyA plus RNA-seq	+	polyA plus RNA-seq	UBERON:0002369	adrenal gland	tissue				0.000407875	0.000407875	0.383161
chr1:161217875:C>T	chr1:161152339-161283411	ENSG00000158869	FCER1G	protein_coding	+			RNA_SEQ	GeneMaskLFCScorer(requested_output=RNA_SEQ)	UBERON:0000992 polyA plus RNA-seq	+	polyA plus RNA-seq	UBERON:0000992	ovary	tissue				0.0056442	0.0056442	0.969746
chr1:161217875:C>T	chr1:161152339-161283411	ENSG00000224985	ENSG00000224985	lncRNA	-			RNA_SEQ	GeneMaskLFCScorer(requested_output=RNA_SEQ)	UBERON:0002171 total RNA-seq	-	total RNA-seq	UBERON:0002171	lower lobe of right lung	tissue				0.00274515	0.00274515	0.902982
chr1:161217875:C>T	chr1:161152339-161283411	ENSG00000143224	PPOX	protein_coding	+			RNA_SEQ	GeneMaskLFCScorer(requested_output=RNA_SEQ)	UBERON:0015143 total RNA-seq	+	total RNA-seq	UBERON:0015143	mesenteric fat pad	tissue				0.00173736	0.00173736	0.799028
chr1:207518704:G>A	chr1:207453168-207584240	ENSG00000236911	CR1-AS1	lncRNA	-			RNA_SEQ	GeneMaskLFCScorer(requested_output=RNA_SEQ)	UBERON:0001114 gtex Liver polyA plus RNA-seq	.	polyA plus RNA-seq	UBERON:0001114	right lobe of liver	tissue			Liver	-0.00254726	0.00254726	-0.822706
chr1:161217875:C>T	chr1:161152339-161283411	ENSG00000143224	PPOX	protein_coding	+			RNA_SEQ	GeneMaskLFCScorer(requested_output=RNA_SEQ)	UBERON:0002078 polyA plus RNA-seq	+	polyA plus RNA-seq	UBERON:0002078	right cardiac atrium	tissue				0.00141525	0.00141525	0.721776
chr1:161217875:C>T	chr1:161152339-161283411	ENSG00000224985	ENSG00000224985	lncRNA	-			RNA_SEQ	GeneMaskLFCScorer(requested_output=RNA_SEQ)	UBERON:0001383 polyA plus RNA-seq	.	polyA plus RNA-seq	UBERON:0001383	muscle of leg	tissue				0.002846	0.002846	0.902982
chr1:161140557:G>A	chr1:161075021-161206093	ENSG00000158864	NDUFS2	protein_coding	+			RNA_SEQ	GeneMaskLFCScorer(requested_output=RNA_SEQ)	UBERON:0003889 gtex Fallopian_Tube polyA plus RNA-seq	.	polyA plus RNA-seq	UBERON:0003889	fallopian tube	tissue			Fallopian_Tube	-0.00509417	0.00509417	-0.961175
chr1:161217875:C>T	chr1:161152339-161283411	ENSG00000284035	MIR5187	miRNA	+			RNA_SEQ	GeneMaskLFCScorer(requested_output=RNA_SEQ)	UBERON:0002369 polyA plus RNA-seq	.	polyA plus RNA-seq	UBERON:0002369	adrenal gland	tissue				0.000375748	0.000375748	0.353249
chr1:161217875:C>T	chr1:161152339-161283411	ENSG00000158850	B4GALT3	protein_coding	-			RNA_SEQ	GeneMaskLFCScorer(requested_output=RNA_SEQ)	UBERON:0001898 gtex Brain_Hypothalamus polyA plus RNA-seq	.	polyA plus RNA-seq	UBERON:0001898	hypothalamus	tissue			Brain_Hypothalamus	-0.000732273	0.000732273	-0.431257
chr1:161217875:C>T	chr1:161152339-161283411	ENSG00000143222	UFC1	protein_coding	+			RNA_SEQ	GeneMaskLFCScorer(requested_output=RNA_SEQ)	UBERON:0002078 polyA plus RNA-seq	+	polyA plus RNA-seq	UBERON:0002078	right cardiac atrium	tissue				0.000253737	0.000253737	0.353249
chr1:161217875:C>T	chr1:161152339-161283411	ENSG00000158874	APOA2	protein_coding	-			RNA_SEQ	GeneMaskLFCScorer(requested_output=RNA_SEQ)	UBERON:0001874 gtex Brain_Putamen_basal_ganglia polyA plus RNA-seq	.	polyA plus RNA-seq	UBERON:0001874	putamen	tissue			Brain_Putamen_basal_ganglia	-0.00824356	0.00824356	-0.993167
chr1:161140557:G>A	chr1:161075021-161206093	ENSG00000290115	ENSG00000290115	lncRNA	-			RNA_SEQ	GeneMaskLFCScorer(requested_output=RNA_SEQ)	UBERON:0000007 gtex Pituitary polyA plus RNA-seq	.	polyA plus RNA-seq	UBERON:0000007	pituitary gland	tissue			Pituitary	-0.00152731	0.00152731	-0.692978
chr1:161217875:C>T	chr1:161152339-161283411	ENSG00000158874	APOA2	protein_coding	-			RNA_SEQ	GeneMaskLFCScorer(requested_output=RNA_SEQ)	UBERON:0002469 total RNA-seq	-	total RNA-seq	UBERON:0002469	esophagus mucosa	tissue				0.0042367	0.0042367	0.967613
chr1:161140557:G>A	chr1:161075021-161206093	ENSG00000158864	NDUFS2	protein_coding	+			RNA_SEQ	GeneMaskLFCScorer(requested_output=RNA_SEQ)	UBERON:0001255 gtex Bladder polyA plus RNA-seq	.	polyA plus RNA-seq	UBERON:0001255	urinary bladder	tissue			Bladder	-0.00586152	0.00586152	-0.974781
chr1:161217875:C>T	chr1:161152339-161283411	ENSG00000143258	USP21	protein_coding	+			RNA_SEQ	GeneMaskLFCScorer(requested_output=RNA_SEQ)	UBERON:0002038 gtex Brain_Substantia_nigra polyA plus RNA-seq	.	polyA plus RNA-seq	UBERON:0002038	substantia nigra	tissue			Brain_Substantia_nigra	-0.00211301	0.00211301	-0.794819
chr1:161217875:C>T	chr1:161152339-161283411	ENSG00000224985	ENSG00000224985	lncRNA	-			RNA_SEQ	GeneMaskLFCScorer(requested_output=RNA_SEQ)	UBERON:0004648 gtex Esophagus_Muscularis polyA plus RNA-seq	.	polyA plus RNA-seq	UBERON:0004648	esophagus muscularis mucosa	tissue			Esophagus_Muscularis	0.00411272	0.00411272	0.947949
chr1:161140557:G>A	chr1:161075021-161206093	ENSG00000158859	ADAMTS4	protein_coding	-			RNA_SEQ	GeneMaskLFCScorer(requested_output=RNA_SEQ)	UBERON:0002370 polyA plus RNA-seq	-	polyA plus RNA-seq	UBERON:0002370	thymus	tissue				-0.00144172	0.00144172	-0.721776
chr1:161217875:C>T	chr1:161152339-161283411	ENSG00000158850	B4GALT3	protein_coding	-			RNA_SEQ	GeneMaskLFCScorer(requested_output=RNA_SEQ)	UBERON:0009834 total RNA-seq	-	total RNA-seq	UBERON:0009834	dorsolateral prefrontal cortex	tissue				-0.00023675	0.00023675	-0.226711
chr1:161217875:C>T	chr1:161152339-161283411	ENSG00000158859	ADAMTS4	protein_coding	-			RNA_SEQ	GeneMaskLFCScorer(requested_output=RNA_SEQ)	UBERON:0002369 total RNA-seq	-	total RNA-seq	UBERON:0002369	adrenal gland	tissue				0.000320137	0.000320137	0.40267
chr1:161217875:C>T	chr1:161152339-161283411	ENSG00000290115	ENSG00000290115	lncRNA	-			RNA_SEQ	GeneMaskLFCScorer(requested_output=RNA_SEQ)	UBERON:0007106 polyA plus RNA-seq	-	polyA plus RNA-seq	UBERON:0007106	chorionic villus	tissue				-0.00113392	0.00113392	-0.641886
chr1:161140557:G>A	chr1:161075021-161206093	ENSG00000158796	DEDD	protein_coding	-			RNA_SEQ	GeneMaskLFCScorer(requested_output=RNA_SEQ)	UBERON:0002324 polyA plus RNA-seq	.	polyA plus RNA-seq	UBERON:0002324	muscle of back	tissue				-0.00172743	0.00172743	-0.777192
chr1:161217875:C>T	chr1:161152339-161283411	ENSG00000158859	ADAMTS4	protein_coding	-			RNA_SEQ	GeneMaskLFCScorer(requested_output=RNA_SEQ)	UBERON:0002469 total RNA-seq	-	total RNA-seq	UBERON:0002469	esophagus mucosa	tissue				0.00363088	0.00363088	0.952428
chr1:161217875:C>T	chr1:161152339-161283411	ENSG00000143224	PPOX	protein_coding	+			RNA_SEQ	GeneMaskLFCScorer(requested_output=RNA_SEQ)	UBERON:0010414 gtex Adipose_Visceral_Omentum polyA plus RNA-seq	.	polyA plus RNA-seq	UBERON:0010414	omental fat pad	tissue			Adipose_Visceral_Omentum	8.73208e-05	8.73208e-05	0.103452
chr1:161140557:G>A	chr1:161075021-161206093	ENSG00000238934	ENSG00000238934	snoRNA	-			RNA_SEQ	GeneMaskLFCScorer(requested_output=RNA_SEQ)	UBERON:0000947 polyA plus RNA-seq	-	polyA plus RNA-seq	UBERON:0000947	aorta	tissue				-0.00472689	0.00472689	-0.9742
chr1:161217875:C>T	chr1:161152339-161283411	ENSG00000224985	ENSG00000224985	lncRNA	-			RNA_SEQ	GeneMaskLFCScorer(requested_output=RNA_SEQ)	UBERON:0000947 polyA plus RNA-seq	-	polyA plus RNA-seq	UBERON:0000947	aorta	tissue				0.00931859	0.00931859	0.997016
chr1:161217875:C>T	chr1:161152339-161283411	ENSG00000248485	PCP4L1	protein_coding	+			RNA_SEQ	GeneMaskLFCScorer(requested_output=RNA_SEQ)	UBERON:0009834 gtex Brain_Frontal_Cortex_BA9 polyA plus RNA-seq	.	polyA plus RNA-seq	UBERON:0009834	dorsolateral prefrontal cortex	tissue			Brain_Frontal_Cortex_BA9	-0.00143123	0.00143123	-0.655252
chr1:161217875:C>T	chr1:161152339-161283411	ENSG00000158859	ADAMTS4	protein_coding	-			RNA_SEQ	GeneMaskLFCScorer(requested_output=RNA_SEQ)	UBERON:0008450 polyA plus RNA-seq	-	polyA plus RNA-seq	UBERON:0008450	psoas muscle	tissue				-0.000384688	0.000384688	-0.39296
chr1:161217875:C>T	chr1:161152339-161283411	ENSG00000248485	PCP4L1	protein_coding	+			RNA_SEQ	GeneMaskLFCScorer(requested_output=RNA_SEQ)	UBERON:0011907 gtex Muscle_Skeletal polyA plus RNA-seq	.	polyA plus RNA-seq	UBERON:0011907	gastrocnemius medialis	tissue			Muscle_Skeletal	0.00220013	0.00220013	0.803161
chr1:161217875:C>T	chr1:161152339-161283411	ENSG00000224985	ENSG00000224985	lncRNA	-			RNA_SEQ	GeneMaskLFCScorer(requested_output=RNA_SEQ)	UBERON:0001323 gtex Nerve_Tibial polyA plus RNA-seq	.	polyA plus RNA-seq	UBERON:0001323	tibial nerve	tissue			Nerve_Tibial	0.00354147	0.00354147	0.922194
chr1:161217875:C>T	chr1:161152339-161283411	ENSG00000158850	B4GALT3	protein_coding	-			RNA_SEQ	GeneMaskLFCScorer(requested_output=RNA_SEQ)	UBERON:0002369 total RNA-seq	-	total RNA-seq	UBERON:0002369	adrenal gland	tissue				0.000314832	0.000314832	0.40267
chr1:161140557:G>A	chr1:161075021-161206093	ENSG00000158796	DEDD	protein_coding	-			RNA_SEQ	GeneMaskLFCScorer(requested_output=RNA_SEQ)	UBERON:0008367 gtex Breast_Mammary_Tissue polyA plus RNA-seq	.	polyA plus RNA-seq	UBERON:0008367	breast epithelium	tissue			Breast_Mammary_Tissue	-0.0012809	0.0012809	-0.635053
chr1:161217875:C>T	chr1:161152339-161283411	ENSG00000143224	PPOX	protein_coding	+			RNA_SEQ	GeneMaskLFCScorer(requested_output=RNA_SEQ)	UBERON:0001159 gtex Colon_Sigmoid polyA plus RNA-seq	.	polyA plus RNA-seq	UBERON:0001159	sigmoid colon	tissue			Colon_Sigmoid	-9.13739e-05	9.13739e-05	-0.103452
chr1:161140557:G>A	chr1:161075021-161206093	ENSG00000158796	DEDD	protein_coding	-			RNA_SEQ	GeneMaskLFCScorer(requested_output=RNA_SEQ)	UBERON:0000945 total RNA-seq	-	total RNA-seq	UBERON:0000945	stomach	tissue				-0.00189787	0.00189787	-0.850352
chr1:161140557:G>A	chr1:161075021-161206093	ENSG00000143256	PFDN2	protein_coding	-			RNA_SEQ	GeneMaskLFCScorer(requested_output=RNA_SEQ)	UBERON:0000996 gtex Vagina polyA plus RNA-seq	.	polyA plus RNA-seq	UBERON:0000996	vagina	tissue			Vagina	-0.00210857	0.00210857	-0.799028
chr1:161217875:C>T	chr1:161152339-161283411	ENSG00000158874	APOA2	protein_coding	-			RNA_SEQ	GeneMaskLFCScorer(requested_output=RNA_SEQ)	UBERON:0008952 gtex Lung polyA plus RNA-seq	.	polyA plus RNA-seq	UBERON:0008952	upper lobe of left lung	tissue			Lung	0.00298548	0.00298548	0.886939
chr1:161217875:C>T	chr1:161152339-161283411	ENSG00000158882	TOMM40L	protein_coding	+			RNA_SEQ	GeneMaskLFCScorer(requested_output=RNA_SEQ)	UBERON:0018116 polyA plus RNA-seq	.	polyA plus RNA-seq	UBERON:0018116	right renal pelvis	tissue				0.000630543	0.000630543	0.47702
chr1:161140557:G>A	chr1:161075021-161206093	ENSG00000143217	NECTIN4	protein_coding	-			RNA_SEQ	GeneMaskLFCScorer(requested_output=RNA_SEQ)	UBERON:0008367 gtex Breast_Mammary_Tissue polyA plus RNA-seq	.	polyA plus RNA-seq	UBERON:0008367	breast epithelium	tissue			Breast_Mammary_Tissue	-0.0017674	0.0017674	-0.743154
chr1:161217875:C>T	chr1:161152339-161283411	ENSG00000158874	APOA2	protein_coding	-			RNA_SEQ	GeneMaskLFCScorer(requested_output=RNA_SEQ)	UBERON:0001115 total RNA-seq	-	total RNA-seq	UBERON:0001115	left lobe of liver	tissue				-0.0039835	0.0039835	-0.951345
chr1:161217875:C>T	chr1:161152339-161283411	ENSG00000158859	ADAMTS4	protein_coding	-			RNA_SEQ	GeneMaskLFCScorer(requested_output=RNA_SEQ)	UBERON:0000473 polyA plus RNA-seq	-	polyA plus RNA-seq	UBERON:0000473	testis	tissue				0.00172102	0.00172102	0.668219
chr1:161217875:C>T	chr1:161152339-161283411	ENSG00000248485	PCP4L1	protein_coding	+			RNA_SEQ	GeneMaskLFCScorer(requested_output=RNA_SEQ)	UBERON:0000945 polyA plus RNA-seq	+	polyA plus RNA-seq	UBERON:0000945	stomach	tissue				0.00404644	0.00404644	0.930376
chr1:161217875:C>T	chr1:161152339-161283411	ENSG00000158850	B4GALT3	protein_coding	-			RNA_SEQ	GeneMaskLFCScorer(requested_output=RNA_SEQ)	UBERON:0002369 polyA plus RNA-seq	.	polyA plus RNA-seq	UBERON:0002369	adrenal gland	tissue				0.000304408	0.000304408	0.312224
chr1:161217875:C>T	chr1:161152339-161283411	ENSG00000248485	PCP4L1	protein_coding	+			RNA_SEQ	GeneMaskLFCScorer(requested_output=RNA_SEQ)	UBERON:0002369 total RNA-seq	+	total RNA-seq	UBERON:0002369	adrenal gland	tissue				0.000284433	0.000284433	0.42182
chr1:161217875:C>T	chr1:161152339-161283411	ENSG00000143222	UFC1	protein_coding	+			RNA_SEQ	GeneMaskLFCScorer(requested_output=RNA_SEQ)	UBERON:0001159 polyA plus RNA-seq	+	polyA plus RNA-seq	UBERON:0001159	sigmoid colon	tissue				-0.000166416	0.000166416	-0.114851
chr1:161217875:C>T	chr1:161152339-161283411	ENSG00000284035	MIR5187	miRNA	+			RNA_SEQ	GeneMaskLFCScorer(requested_output=RNA_SEQ)	UBERON:1000010 polyA plus RNA-seq	+	polyA plus RNA-seq	UBERON:1000010	mole	tissue				0.00098896	0.00098896	0.599367
chr1:161217875:C>T	chr1:161152339-161283411	ENSG00000284035	MIR5187	miRNA	+			RNA_SEQ	GeneMaskLFCScorer(requested_output=RNA_SEQ)	UBERON:0002037 polyA plus RNA-seq	+	polyA plus RNA-seq	UBERON:0002037	cerebellum	tissue				0.000799656	0.000799656	0.599367
chr1:161217875:C>T	chr1:161152339-161283411	ENSG00000158869	FCER1G	protein_coding	+			RNA_SEQ	GeneMaskLFCScorer(requested_output=RNA_SEQ)	UBERON:0000992 polyA plus RNA-seq	.	polyA plus RNA-seq	UBERON:0000992	ovary	tissue				0.00511372	0.00511372	0.976447
chr1:161217875:C>T	chr1:161152339-161283411	ENSG00000224985	ENSG00000224985	lncRNA	-			RNA_SEQ	GeneMaskLFCScorer(requested_output=RNA_SEQ)	UBERON:0001157 total RNA-seq	-	total RNA-seq	UBERON:0001157	transverse colon	tissue				0.00120544	0.00120544	0.716204
chr1:161140557:G>A	chr1:161075021-161206093	ENSG00000158796	DEDD	protein_coding	-			RNA_SEQ	GeneMaskLFCScorer(requested_output=RNA_SEQ)	UBERON:0002167 polyA plus RNA-seq	.	polyA plus RNA-seq	UBERON:0002167	right lung	tissue				-0.00141415	0.00141415	-0.716204
chr1:161217875:C>T	chr1:161152339-161283411	ENSG00000158874	APOA2	protein_coding	-			RNA_SEQ	GeneMaskLFCScorer(requested_output=RNA_SEQ)	UBERON:0001114 total RNA-seq	-	total RNA-seq	UBERON:0001114	right lobe of liver	tissue				-0.00303364	0.00303364	-0.928809
chr1:161140557:G>A	chr1:161075021-161206093	ENSG00000158864	NDUFS2	protein_coding	+			RNA_SEQ	GeneMaskLFCScorer(requested_output=RNA_SEQ)	UBERON:0000056 total RNA-seq	+	total RNA-seq	UBERON:0000056	ureter	tissue				-0.000162363	0.000162363	-0.322597
chr1:207669277:C>T	chr1:207603741-207734813	ENSG00000197721	CR1L	protein_coding	+			RNA_SEQ	GeneMaskLFCScorer(requested_output=RNA_SEQ)	UBERON:0002107 polyA plus RNA-seq	.	polyA plus RNA-seq	UBERON:0002107	liver	tissue				0.0380158	0.0380158	0.999539
chr1:161217875:C>T	chr1:161152339-161283411	ENSG00000143224	PPOX	protein_coding	+			RNA_SEQ	GeneMaskLFCScorer(requested_output=RNA_SEQ)	UBERON:0002107 total RNA-seq	+	total RNA-seq	UBERON:0002107	liver	tissue				-0.00159061	0.00159061	-0.767891
chr1:161217875:C>T	chr1:161152339-161283411	ENSG00000284035	MIR5187	miRNA	+			RNA_SEQ	GeneMaskLFCScorer(requested_output=RNA_SEQ)	UBERON:0002078 polyA plus RNA-seq	+	polyA plus RNA-seq	UBERON:0002078	right cardiac atrium	tissue				0.000123024	0.000123024	0.27
chr1:207669277:C>T	chr1:207603741-207734813	ENSG00000274059	RNA5SP534	rRNA	-			RNA_SEQ	GeneMaskLFCScorer(requested_output=RNA_SEQ)	UBERON:0002107 polyA plus RNA-seq	.	polyA plus RNA-seq	UBERON:0002107	liver	tissue				0.0204554	0.0204554	0.998728
chr1:161217875:C>T	chr1:161152339-161283411	ENSG00000158869	FCER1G	protein_coding	+			RNA_SEQ	GeneMaskLFCScorer(requested_output=RNA_SEQ)	UBERON:0001894 total RNA-seq	+	total RNA-seq	UBERON:0001894	diencephalon	tissue				0.0129235	0.0129235	0.9991
chr1:161217875:C>T	chr1:161152339-161283411	ENSG00000158859	ADAMTS4	protein_coding	-			RNA_SEQ	GeneMaskLFCScorer(requested_output=RNA_SEQ)	UBERON:0001157 total RNA-seq	-	total RNA-seq	UBERON:0001157	transverse colon	tissue				0.00082469	0.00082469	0.613947
chr1:161217875:C>T	chr1:161152339-161283411	ENSG00000158882	TOMM40L	protein_coding	+			RNA_SEQ	GeneMaskLFCScorer(requested_output=RNA_SEQ)	UBERON:0001225 gtex Kidney_Cortex polyA plus RNA-seq	.	polyA plus RNA-seq	UBERON:0001225	cortex of kidney	tissue			Kidney_Cortex	-0.000132598	0.000132598	-0.114851
chr1:161140557:G>A	chr1:161075021-161206093	ENSG00000158850	B4GALT3	protein_coding	-			RNA_SEQ	GeneMaskLFCScorer(requested_output=RNA_SEQ)	UBERON:0006920 gtex Esophagus_Mucosa polyA plus RNA-seq	.	polyA plus RNA-seq	UBERON:0006920	esophagus squamous epithelium	tissue			Esophagus_Mucosa	-0.000507872	0.000507872	-0.363304
chr1:161140557:G>A	chr1:161075021-161206093	ENSG00000158796	DEDD	protein_coding	-			RNA_SEQ	GeneMaskLFCScorer(requested_output=RNA_SEQ)	UBERON:0001072 total RNA-seq	-	total RNA-seq	UBERON:0001072	posterior vena cava	tissue				-0.00222182	0.00222182	-0.886939
chr1:161217875:C>T	chr1:161152339-161283411	ENSG00000158869	FCER1G	protein_coding	+			RNA_SEQ	GeneMaskLFCScorer(requested_output=RNA_SEQ)	UBERON:0002190 gtex Adipose_Subcutaneous polyA plus RNA-seq	.	polyA plus RNA-seq	UBERON:0002190	subcutaneous adipose tissue	tissue			Adipose_Subcutaneous	0.00461817	0.00461817	0.956531
chr1:161217875:C>T	chr1:161152339-161283411	ENSG00000158864	NDUFS2	protein_coding	+			RNA_SEQ	GeneMaskLFCScorer(requested_output=RNA_SEQ)	UBERON:0000059 polyA plus RNA-seq	.	polyA plus RNA-seq	UBERON:0000059	large intestine	tissue				-0.000463158	0.000463158	-0.363304
chr1:161217875:C>T	chr1:161152339-161283411	ENSG00000143222	UFC1	protein_coding	+			RNA_SEQ	GeneMaskLFCScorer(requested_output=RNA_SEQ)	UBERON:1000010 polyA plus RNA-seq	+	polyA plus RNA-seq	UBERON:1000010	mole	tissue				0.000309706	0.000309706	0.280661
chr1:161217875:C>T	chr1:161152339-161283411	ENSG00000158850	B4GALT3	protein_coding	-			RNA_SEQ	GeneMaskLFCScorer(requested_output=RNA_SEQ)	UBERON:0002108 polyA plus RNA-seq	-	polyA plus RNA-seq	UBERON:0002108	small intestine	tissue				-0.00042598	0.00042598	-0.353249
chr1:161217875:C>T	chr1:161152339-161283411	ENSG00000143257	NR1I3	protein_coding	-			RNA_SEQ	GeneMaskLFCScorer(requested_output=RNA_SEQ)	UBERON:0001383 polyA plus RNA-seq	-	polyA plus RNA-seq	UBERON:0001383	muscle of leg	tissue				0.00255918	0.00255918	0.902982
chr1:161217875:C>T	chr1:161152339-161283411	ENSG00000284035	MIR5187	miRNA	+			RNA_SEQ	GeneMaskLFCScorer(requested_output=RNA_SEQ)	UBERON:0000992 polyA plus RNA-seq	.	polyA plus RNA-seq	UBERON:0000992	ovary	tissue				0.0036447	0.0036447	0.939103
chr1:161217875:C>T	chr1:161152339-161283411	ENSG00000158869	FCER1G	protein_coding	+			RNA_SEQ	GeneMaskLFCScorer(requested_output=RNA_SEQ)	UBERON:0002240 polyA plus RNA-seq	+	polyA plus RNA-seq	UBERON:0002240	spinal cord	tissue				0.00755165	0.00755165	0.996413
chr1:161217875:C>T	chr1:161152339-161283411	ENSG00000290115	ENSG00000290115	lncRNA	-			RNA_SEQ	GeneMaskLFCScorer(requested_output=RNA_SEQ)	UBERON:0002107 total RNA-seq	-	total RNA-seq	UBERON:0002107	liver	tissue				-0.00359678	0.00359678	-0.955539
chr1:161217875:C>T	chr1:161152339-161283411	ENSG00000143257	NR1I3	protein_coding	-			RNA_SEQ	GeneMaskLFCScorer(requested_output=RNA_SEQ)	UBERON:0002168 total RNA-seq	-	total RNA-seq	UBERON:0002168	left lung	tissue				0.00354576	0.00354576	0.950237
chr1:161217875:C>T	chr1:161152339-161283411	ENSG00000224985	ENSG00000224985	lncRNA	-			RNA_SEQ	GeneMaskLFCScorer(requested_output=RNA_SEQ)	UBERON:0000992 gtex Ovary polyA plus RNA-seq	.	polyA plus RNA-seq	UBERON:0000992	ovary	tissue			Ovary	0.00335197	0.00335197	0.907154
chr1:161217875:C>T	chr1:161152339-161283411	ENSG00000143257	NR1I3	protein_coding	-			RNA_SEQ	GeneMaskLFCScorer(requested_output=RNA_SEQ)	UBERON:0001114 total RNA-seq	-	total RNA-seq	UBERON:0001114	right lobe of liver	tissue				-0.00366698	0.00366698	-0.953488
chr1:207669277:C>T	chr1:207603741-207734813	ENSG00000197721	CR1L	protein_coding	+			RNA_SEQ	GeneMaskLFCScorer(requested_output=RNA_SEQ)	UBERON:0001114 gtex Liver polyA plus RNA-seq	.	polyA plus RNA-seq	UBERON:0001114	right lobe of liver	tissue			Liver	0.037333	0.037333	0.999494
chr1:161217875:C>T	chr1:161152339-161283411	ENSG00000158869	FCER1G	protein_coding	+			RNA_SEQ	GeneMaskLFCScorer(requested_output=RNA_SEQ)	UBERON:0000948 total RNA-seq	+	total RNA-seq	UBERON:0000948	heart	tissue				0.0135466	0.0135466	0.998867
chr1:161217875:C>T	chr1:161152339-161283411	ENSG00000224985	ENSG00000224985	lncRNA	-			RNA_SEQ	GeneMaskLFCScorer(requested_output=RNA_SEQ)	UBERON:0002080 polyA plus RNA-seq	-	polyA plus RNA-seq	UBERON:0002080	heart right ventricle	tissue				0.00443602	0.00443602	0.955539
chr1:161217875:C>T	chr1:161152339-161283411	ENSG00000248485	PCP4L1	protein_coding	+			RNA_SEQ	GeneMaskLFCScorer(requested_output=RNA_SEQ)	UBERON:0015143 total RNA-seq	+	total RNA-seq	UBERON:0015143	mesenteric fat pad	tissue				0.00143719	0.00143719	0.758254
chr1:207669277:C>T	chr1:207603741-207734813	ENSG00000236911	CR1-AS1	lncRNA	-			RNA_SEQ	GeneMaskLFCScorer(requested_output=RNA_SEQ)	UBERON:0002107 polyA plus RNA-seq	.	polyA plus RNA-seq	UBERON:0002107	liver	tissue				0.00531006	0.00531006	0.959379
chr1:161217875:C>T	chr1:161152339-161283411	ENSG00000158882	TOMM40L	protein_coding	+			RNA_SEQ	GeneMaskLFCScorer(requested_output=RNA_SEQ)	UBERON:0001898 gtex Brain_Hypothalamus polyA plus RNA-seq	.	polyA plus RNA-seq	UBERON:0001898	hypothalamus	tissue			Brain_Hypothalamus	-0.000884362	0.000884362	-0.494645
chr1:161217875:C>T	chr1:161152339-161283411	ENSG00000284035	MIR5187	miRNA	+			RNA_SEQ	GeneMaskLFCScorer(requested_output=RNA_SEQ)	UBERON:0008952 gtex Lung polyA plus RNA-seq	.	polyA plus RNA-seq	UBERON:0008952	upper lobe of left lung	tissue			Lung	0.00106478	0.00106478	0.584379
chr1:161217875:C>T	chr1:161152339-161283411	ENSG00000158882	TOMM40L	protein_coding	+			RNA_SEQ	GeneMaskLFCScorer(requested_output=RNA_SEQ)	UBERON:0001157 gtex Colon_Transverse polyA plus RNA-seq	.	polyA plus RNA-seq	UBERON:0001157	transverse colon	tissue			Colon_Transverse	-0.000531554	0.000531554	-0.353249
chr1:161217875:C>T	chr1:161152339-161283411	ENSG00000143224	PPOX	protein_coding	+			RNA_SEQ	GeneMaskLFCScorer(requested_output=RNA_SEQ)	UBERON:0000305 polyA plus RNA-seq	+	polyA plus RNA-seq	UBERON:0000305	amnion	tissue				0.000351548	0.000351548	0.353249
chr1:161217875:C>T	chr1:161152339-161283411	ENSG00000158874	APOA2	protein_coding	-			RNA_SEQ	GeneMaskLFCScorer(requested_output=RNA_SEQ)	UBERON:0007106 polyA plus RNA-seq	-	polyA plus RNA-seq	UBERON:0007106	chorionic villus	tissue				-0.0134549	0.0134549	-0.997937
chr1:161217875:C>T	chr1:161152339-161283411	ENSG00000290115	ENSG00000290115	lncRNA	-			RNA_SEQ	GeneMaskLFCScorer(requested_output=RNA_SEQ)	UBERON:0000088 polyA plus RNA-seq	-	polyA plus RNA-seq	UBERON:0000088	trophoblast	tissue				-0.00133514	0.00133514	-0.70478
chr1:207518704:G>A	chr1:207453168-207584240	ENSG00000117322	CR2	protein_coding	+			RNA_SEQ	GeneMaskLFCScorer(requested_output=RNA_SEQ)	UBERON:0013756 gtex Whole_Blood polyA plus RNA-seq	.	polyA plus RNA-seq	UBERON:0013756	venous blood	tissue			Whole_Blood	0.00660777	0.00660777	0.977498
chr1:161217875:C>T	chr1:161152339-161283411	ENSG00000284035	MIR5187	miRNA	+			RNA_SEQ	GeneMaskLFCScorer(requested_output=RNA_SEQ)	UBERON:0001499 polyA plus RNA-seq	.	polyA plus RNA-seq	UBERON:0001499	muscle of arm	tissue				0.00496936	0.00496936	0.97109
chr1:161140557:G>A	chr1:161075021-161206093	ENSG00000158864	NDUFS2	protein_coding	+			RNA_SEQ	GeneMaskLFCScorer(requested_output=RNA_SEQ)	UBERON:0002324 polyA plus RNA-seq	.	polyA plus RNA-seq	UBERON:0002324	muscle of back	tissue				-0.00422406	0.00422406	-0.959379
chr1:161140557:G>A	chr1:161075021-161206093	ENSG00000143256	PFDN2	protein_coding	-			RNA_SEQ	GeneMaskLFCScorer(requested_output=RNA_SEQ)	UBERON:0002168 polyA plus RNA-seq	.	polyA plus RNA-seq	UBERON:0002168	left lung	tissue				-0.000963509	0.000963509	-0.599367
chr1:161140557:G>A	chr1:161075021-161206093	ENSG00000143217	NECTIN4	protein_coding	-			RNA_SEQ	GeneMaskLFCScorer(requested_output=RNA_SEQ)	UBERON:0000056 total RNA-seq	-	total RNA-seq	UBERON:0000056	ureter	tissue				-0.000505775	0.000505775	-0.494645
chr1:161140557:G>A	chr1:161075021-161206093	ENSG00000158864	NDUFS2	protein_coding	+			RNA_SEQ	GeneMaskLFCScorer(requested_output=RNA_SEQ)	UBERON:0001072 total RNA-seq	+	total RNA-seq	UBERON:0001072	posterior vena cava	tissue				-0.00331664	0.00331664	-0.930376
chr1:161217875:C>T	chr1:161152339-161283411	ENSG00000143257	NR1I3	protein_coding	-			RNA_SEQ	GeneMaskLFCScorer(requested_output=RNA_SEQ)	UBERON:0004538 polyA plus RNA-seq	.	polyA plus RNA-seq	UBERON:0004538	left kidney	tissue				0.000704289	0.000704289	0.503309
chr1:161217875:C>T	chr1:161152339-161283411	ENSG00000158850	B4GALT3	protein_coding	-			RNA_SEQ	GeneMaskLFCScorer(requested_output=RNA_SEQ)	UBERON:0002369 polyA plus RNA-seq	-	polyA plus RNA-seq	UBERON:0002369	adrenal gland	tissue				0.000207193	0.000207193	0.237625
chr1:161217875:C>T	chr1:161152339-161283411	ENSG00000158850	B4GALT3	protein_coding	-			RNA_SEQ	GeneMaskLFCScorer(requested_output=RNA_SEQ)	UBERON:0000016 polyA plus RNA-seq	-	polyA plus RNA-seq	UBERON:0000016	endocrine pancreas	tissue				0.000514459	0.000514459	0.4406
chr1:161217875:C>T	chr1:161152339-161283411	ENSG00000224985	ENSG00000224985	lncRNA	-			RNA_SEQ	GeneMaskLFCScorer(requested_output=RNA_SEQ)	UBERON:0015143 total RNA-seq	-	total RNA-seq	UBERON:0015143	mesenteric fat pad	tissue				0.000374317	0.000374317	0.46806
chr1:161140557:G>A	chr1:161075021-161206093	ENSG00000143217	NECTIN4	protein_coding	-			RNA_SEQ	GeneMaskLFCScorer(requested_output=RNA_SEQ)	UBERON:0002240 total RNA-seq	-	total RNA-seq	UBERON:0002240	spinal cord	tissue				-0.00219297	0.00219297	-0.886939
chr1:161217875:C>T	chr1:161152339-161283411	ENSG00000158869	FCER1G	protein_coding	+			RNA_SEQ	GeneMaskLFCScorer(requested_output=RNA_SEQ)	UBERON:0008952 total RNA-seq	+	total RNA-seq	UBERON:0008952	upper lobe of left lung	tissue				0.00468665	0.00468665	0.962044
chr1:207669277:C>T	chr1:207603741-207734813	ENSG00000285239	ENSG00000285239	lncRNA	-			RNA_SEQ	GeneMaskLFCScorer(requested_output=RNA_SEQ)	UBERON:0001114 gtex Liver polyA plus RNA-seq	.	polyA plus RNA-seq	UBERON:0001114	right lobe of liver	tissue			Liver	0.0367451	0.0367451	0.999483
chr1:161217875:C>T	chr1:161152339-161283411	ENSG00000284035	MIR5187	miRNA	+			RNA_SEQ	GeneMaskLFCScorer(requested_output=RNA_SEQ)	UBERON:0001264 total RNA-seq	+	total RNA-seq	UBERON:0001264	pancreas	tissue				0.00428414	0.00428414	0.957501
chr1:161217875:C>T	chr1:161152339-161283411	ENSG00000158869	FCER1G	protein_coding	+			RNA_SEQ	GeneMaskLFCScorer(requested_output=RNA_SEQ)	UBERON:0002245 gtex Brain_Cerebellar_Hemisphere polyA plus RNA-seq	.	polyA plus RNA-seq	UBERON:0002245	cerebellar hemisphere	tissue			Brain_Cerebellar_Hemisphere	0.0150671	0.0150671	0.998361
chr1:161217875:C>T	chr1:161152339-161283411	ENSG00000143222	UFC1	protein_coding	+			RNA_SEQ	GeneMaskLFCScorer(requested_output=RNA_SEQ)	UBERON:0001870 total RNA-seq	+	total RNA-seq	UBERON:0001870	frontal cortex	tissue				0.000127077	0.000127077	0.39296
chr1:161217875:C>T	chr1:161152339-161283411	ENSG00000143222	UFC1	protein_coding	+			RNA_SEQ	GeneMaskLFCScorer(requested_output=RNA_SEQ)	UBERON:0001157 gtex Colon_Transverse polyA plus RNA-seq	.	polyA plus RNA-seq	UBERON:0001157	transverse colon	tissue			Colon_Transverse	-0.000559807	0.000559807	-0.363304
chr1:161217875:C>T	chr1:161152339-161283411	ENSG00000158850	B4GALT3	protein_coding	-			RNA_SEQ	GeneMaskLFCScorer(requested_output=RNA_SEQ)	UBERON:0001157 gtex Colon_Transverse polyA plus RNA-seq	.	polyA plus RNA-seq	UBERON:0001157	transverse colon	tissue			Colon_Transverse	-0.000596263	0.000596263	-0.383161
chr1:161217875:C>T	chr1:161152339-161283411	ENSG00000284035	MIR5187	miRNA	+			RNA_SEQ	GeneMaskLFCScorer(requested_output=RNA_SEQ)	UBERON:0000947 polyA plus RNA-seq	+	polyA plus RNA-seq	UBERON:0000947	aorta	tissue				0.00690937	0.00690937	0.986078
chr1:161217875:C>T	chr1:161152339-161283411	ENSG00000158869	FCER1G	protein_coding	+			RNA_SEQ	GeneMaskLFCScorer(requested_output=RNA_SEQ)	UBERON:0018115 polyA plus RNA-seq	.	polyA plus RNA-seq	UBERON:0018115	left renal pelvis	tissue				0.00437908	0.00437908	0.965332
chr1:161217875:C>T	chr1:161152339-161283411	ENSG00000158869	FCER1G	protein_coding	+			RNA_SEQ	GeneMaskLFCScorer(requested_output=RNA_SEQ)	UBERON:0003889 gtex Fallopian_Tube polyA plus RNA-seq	.	polyA plus RNA-seq	UBERON:0003889	fallopian tube	tissue			Fallopian_Tube	0.00362372	0.00362372	0.918669
chr1:161217875:C>T	chr1:161152339-161283411	ENSG00000248485	PCP4L1	protein_coding	+			RNA_SEQ	GeneMaskLFCScorer(requested_output=RNA_SEQ)	UBERON:0008450 total RNA-seq	+	total RNA-seq	UBERON:0008450	psoas muscle	tissue				0.00340462	0.00340462	0.928809
chr1:161217875:C>T	chr1:161152339-161283411	ENSG00000158874	APOA2	protein_coding	-			RNA_SEQ	GeneMaskLFCScorer(requested_output=RNA_SEQ)	UBERON:0000945 gtex Stomach polyA plus RNA-seq	.	polyA plus RNA-seq	UBERON:0000945	stomach	tissue			Stomach	0.00389743	0.00389743	0.937726
chr1:161217875:C>T	chr1:161152339-161283411	ENSG00000158850	B4GALT3	protein_coding	-			RNA_SEQ	GeneMaskLFCScorer(requested_output=RNA_SEQ)	UBERON:0002369 gtex Adrenal_Gland polyA plus RNA-seq	.	polyA plus RNA-seq	UBERON:0002369	adrenal gland	tissue			Adrenal_Gland	0.000194997	0.000194997	0.193636
chr1:161217875:C>T	chr1:161152339-161283411	ENSG00000158869	FCER1G	protein_coding	+			RNA_SEQ	GeneMaskLFCScorer(requested_output=RNA_SEQ)	UBERON:0002170 total RNA-seq	+	total RNA-seq	UBERON:0002170	upper lobe of right lung	tissue				0.00469756	0.00469756	0.955539
chr1:161217875:C>T	chr1:161152339-161283411	ENSG00000158859	ADAMTS4	protein_coding	-			RNA_SEQ	GeneMaskLFCScorer(requested_output=RNA_SEQ)	UBERON:0000955 polyA plus RNA-seq	-	polyA plus RNA-seq	UBERON:0000955	brain	tissue				0.00048995	0.00048995	0.431257
chr1:161217875:C>T	chr1:161152339-161283411	ENSG00000143222	UFC1	protein_coding	+			RNA_SEQ	GeneMaskLFCScorer(requested_output=RNA_SEQ)	UBERON:0002369 total RNA-seq	+	total RNA-seq	UBERON:0002369	adrenal gland	tissue				0.000192791	0.000192791	0.373276
chr1:161140557:G>A	chr1:161075021-161206093	ENSG00000143217	NECTIN4	protein_coding	-			RNA_SEQ	GeneMaskLFCScorer(requested_output=RNA_SEQ)	UBERON:0001322 total RNA-seq	-	total RNA-seq	UBERON:0001322	sciatic nerve	tissue				-0.00255156	0.00255156	-0.90509
chr1:161217875:C>T	chr1:161152339-161283411	ENSG00000290115	ENSG00000290115	lncRNA	-			RNA_SEQ	GeneMaskLFCScorer(requested_output=RNA_SEQ)	UBERON:0001874 gtex Brain_Putamen_basal_ganglia polyA plus RNA-seq	.	polyA plus RNA-seq	UBERON:0001874	putamen	tissue			Brain_Putamen_basal_ganglia	-0.00827265	0.00827265	-0.993167
chr1:161217875:C>T	chr1:161152339-161283411	ENSG00000158869	FCER1G	protein_coding	+			RNA_SEQ	GeneMaskLFCScorer(requested_output=RNA_SEQ)	UBERON:0000992 gtex Ovary polyA plus RNA-seq	.	polyA plus RNA-seq	UBERON:0000992	ovary	tissue			Ovary	0.003259	0.003259	0.90083
chr1:161217875:C>T	chr1:161152339-161283411	ENSG00000158874	APOA2	protein_coding	-			RNA_SEQ	GeneMaskLFCScorer(requested_output=RNA_SEQ)	UBERON:0000088 polyA plus RNA-seq	-	polyA plus RNA-seq	UBERON:0000088	trophoblast	tissue				-0.0119056	0.0119056	-0.99763
chr1:161140557:G>A	chr1:161075021-161206093	ENSG00000158864	NDUFS2	protein_coding	+			RNA_SEQ	GeneMaskLFCScorer(requested_output=RNA_SEQ)	UBERON:0000992 total RNA-seq	+	total RNA-seq	UBERON:0000992	ovary	tissue				-0.00199759	0.00199759	-0.830022
chr1:161217875:C>T	chr1:161152339-161283411	ENSG00000158869	FCER1G	protein_coding	+			RNA_SEQ	GeneMaskLFCScorer(requested_output=RNA_SEQ)	UBERON:0001496 gtex Artery_Aorta polyA plus RNA-seq	.	polyA plus RNA-seq	UBERON:0001496	ascending aorta	tissue			Artery_Aorta	0.00453258	0.00453258	0.955539
chr1:161140557:G>A	chr1:161075021-161206093	ENSG00000224985	ENSG00000224985	lncRNA	-			RNA_SEQ	GeneMaskLFCScorer(requested_output=RNA_SEQ)	UBERON:0001515 total RNA-seq	-	total RNA-seq	UBERON:0001515	thoracic aorta	tissue				-0.000700951	0.000700951	-0.599367
chr1:161140557:G>A	chr1:161075021-161206093	ENSG00000158864	NDUFS2	protein_coding	+			RNA_SEQ	GeneMaskLFCScorer(requested_output=RNA_SEQ)	UBERON:0001515 total RNA-seq	+	total RNA-seq	UBERON:0001515	thoracic aorta	tissue				-0.00162601	0.00162601	-0.794819
chr1:161140557:G>A	chr1:161075021-161206093	ENSG00000158796	DEDD	protein_coding	-			RNA_SEQ	GeneMaskLFCScorer(requested_output=RNA_SEQ)	UBERON:0002367 total RNA-seq	-	total RNA-seq	UBERON:0002367	prostate gland	tissue				-0.00142555	0.00142555	-0.721776
chr1:161217875:C>T	chr1:161152339-161283411	ENSG00000284035	MIR5187	miRNA	+			RNA_SEQ	GeneMaskLFCScorer(requested_output=RNA_SEQ)	UBERON:0002168 total RNA-seq	+	total RNA-seq	UBERON:0002168	left lung	tissue				0.00255728	0.00255728	0.876682
chr1:161217875:C>T	chr1:161152339-161283411	ENSG00000224985	ENSG00000224985	lncRNA	-			RNA_SEQ	GeneMaskLFCScorer(requested_output=RNA_SEQ)	UBERON:0005033 total RNA-seq	-	total RNA-seq	UBERON:0005033	mucosa of gallbladder	tissue				0.00192261	0.00192261	0.837063
chr1:161217875:C>T	chr1:161152339-161283411	ENSG00000158859	ADAMTS4	protein_coding	-			RNA_SEQ	GeneMaskLFCScorer(requested_output=RNA_SEQ)	UBERON:0000948 polyA plus RNA-seq	-	polyA plus RNA-seq	UBERON:0000948	heart	tissue				0.00104141	0.00104141	0.635053
chr1:161140557:G>A	chr1:161075021-161206093	ENSG00000224985	ENSG00000224985	lncRNA	-			RNA_SEQ	GeneMaskLFCScorer(requested_output=RNA_SEQ)	UBERON:0002240 total RNA-seq	-	total RNA-seq	UBERON:0002240	spinal cord	tissue				-0.00284004	0.00284004	-0.933411
chr1:161217875:C>T	chr1:161152339-161283411	ENSG00000158869	FCER1G	protein_coding	+			RNA_SEQ	GeneMaskLFCScorer(requested_output=RNA_SEQ)	UBERON:0001013 polyA plus RNA-seq	+	polyA plus RNA-seq	UBERON:0001013	adipose tissue	tissue				0.00339437	0.00339437	0.92045
chr1:161217875:C>T	chr1:161152339-161283411	ENSG00000143222	UFC1	protein_coding	+			RNA_SEQ	GeneMaskLFCScorer(requested_output=RNA_SEQ)	UBERON:0009835 gtex Brain_Anterior_cingulate_cortex_BA24 polyA plus RNA-seq	.	polyA plus RNA-seq	UBERON:0009835	anterior cingulate cortex	tissue			Brain_Anterior_cingulate_cortex_BA24	-0.00102854	0.00102854	-0.536958
chr1:161217875:C>T	chr1:161152339-161283411	ENSG00000224985	ENSG00000224985	lncRNA	-			RNA_SEQ	GeneMaskLFCScorer(requested_output=RNA_SEQ)	UBERON:0001496 gtex Artery_Aorta polyA plus RNA-seq	.	polyA plus RNA-seq	UBERON:0001496	ascending aorta	tissue			Artery_Aorta	0.00366779	0.00366779	0.927208
chr1:161217875:C>T	chr1:161152339-161283411	ENSG00000158859	ADAMTS4	protein_coding	-			RNA_SEQ	GeneMaskLFCScorer(requested_output=RNA_SEQ)	UBERON:0002106 polyA plus RNA-seq	-	polyA plus RNA-seq	UBERON:0002106	spleen	tissue				0.00133085	0.00133085	0.668219
chr1:161217875:C>T	chr1:161152339-161283411	ENSG00000143257	NR1I3	protein_coding	-			RNA_SEQ	GeneMaskLFCScorer(requested_output=RNA_SEQ)	UBERON:0002078 total RNA-seq	-	total RNA-seq	UBERON:0002078	right cardiac atrium	tissue				0.00341797	0.00341797	0.945557
chr1:161140557:G>A	chr1:161075021-161206093	ENSG00000224985	ENSG00000224985	lncRNA	-			RNA_SEQ	GeneMaskLFCScorer(requested_output=RNA_SEQ)	UBERON:0002048 total RNA-seq	-	total RNA-seq	UBERON:0002048	lung	tissue				-0.000874996	0.000874996	-0.641886
chr1:161140557:G>A	chr1:161075021-161206093	ENSG00000158859	ADAMTS4	protein_coding	-			RNA_SEQ	GeneMaskLFCScorer(requested_output=RNA_SEQ)	UBERON:0006920 gtex Esophagus_Mucosa polyA plus RNA-seq	.	polyA plus RNA-seq	UBERON:0006920	esophagus squamous epithelium	tissue			Esophagus_Mucosa	-0.000671506	0.000671506	-0.4406
chr1:161217875:C>T	chr1:161152339-161283411	ENSG00000158882	TOMM40L	protein_coding	+			RNA_SEQ	GeneMaskLFCScorer(requested_output=RNA_SEQ)	UBERON:0009835 gtex Brain_Anterior_cingulate_cortex_BA24 polyA plus RNA-seq	.	polyA plus RNA-seq	UBERON:0009835	anterior cingulate cortex	tissue			Brain_Anterior_cingulate_cortex_BA24	-0.00112483	0.00112483	-0.568981
chr1:161217875:C>T	chr1:161152339-161283411	ENSG00000158882	TOMM40L	protein_coding	+			RNA_SEQ	GeneMaskLFCScorer(requested_output=RNA_SEQ)	UBERON:0002106 gtex Spleen polyA plus RNA-seq	.	polyA plus RNA-seq	UBERON:0002106	spleen	tissue			Spleen	0.000997663	0.000997663	0.520335
chr1:207669277:C>T	chr1:207603741-207734813	ENSG00000236911	CR1-AS1	lncRNA	-			RNA_SEQ	GeneMaskLFCScorer(requested_output=RNA_SEQ)	UBERON:0002107 polyA plus RNA-seq	-	polyA plus RNA-seq	UBERON:0002107	liver	tissue				0.00264025	0.00264025	0.891761
chr1:161217875:C>T	chr1:161152339-161283411	ENSG00000224985	ENSG00000224985	lncRNA	-			RNA_SEQ	GeneMaskLFCScorer(requested_output=RNA_SEQ)	UBERON:0001255 polyA plus RNA-seq	-	polyA plus RNA-seq	UBERON:0001255	urinary bladder	tissue				0.00993609	0.00993609	0.997341
chr1:161217875:C>T	chr1:161152339-161283411	ENSG00000158869	FCER1G	protein_coding	+			RNA_SEQ	GeneMaskLFCScorer(requested_output=RNA_SEQ)	UBERON:0001255 polyA plus RNA-seq	+	polyA plus RNA-seq	UBERON:0001255	urinary bladder	tissue				0.00447774	0.00447774	0.955539
chr1:161217875:C>T	chr1:161152339-161283411	ENSG00000284035	MIR5187	miRNA	+			RNA_SEQ	GeneMaskLFCScorer(requested_output=RNA_SEQ)	UBERON:0002240 polyA plus RNA-seq	.	polyA plus RNA-seq	UBERON:0002240	spinal cord	tissue				0.00457191	0.00457191	0.969051
chr1:161217875:C>T	chr1:161152339-161283411	ENSG00000284035	MIR5187	miRNA	+			RNA_SEQ	GeneMaskLFCScorer(requested_output=RNA_SEQ)	UBERON:0000992 gtex Ovary polyA plus RNA-seq	.	polyA plus RNA-seq	UBERON:0000992	ovary	tissue			Ovary	0.00221705	0.00221705	0.811199
chr1:161140557:G>A	chr1:161075021-161206093	ENSG00000158796	DEDD	protein_coding	-			RNA_SEQ	GeneMaskLFCScorer(requested_output=RNA_SEQ)	UBERON:0004550 total RNA-seq	-	total RNA-seq	UBERON:0004550	gastroesophageal sphincter	tissue				-0.00196555	0.00196555	-0.862638
chr1:161217875:C>T	chr1:161152339-161283411	ENSG00000158864	NDUFS2	protein_coding	+			RNA_SEQ	GeneMaskLFCScorer(requested_output=RNA_SEQ)	UBERON:0001159 polyA plus RNA-seq	+	polyA plus RNA-seq	UBERON:0001159	sigmoid colon	tissue				-0.000276923	0.000276923	-0.182508
chr1:207518704:G>A	chr1:207453168-207584240	ENSG00000236911	CR1-AS1	lncRNA	-			RNA_SEQ	GeneMaskLFCScorer(requested_output=RNA_SEQ)	UBERON:0001115 total RNA-seq	-	total RNA-seq	UBERON:0001115	left lobe of liver	tissue				0	0	1.13776e-12
chr1:161140557:G>A	chr1:161075021-161206093	ENSG00000158796	DEDD	protein_coding	-			RNA_SEQ	GeneMaskLFCScorer(requested_output=RNA_SEQ)	UBERON:0001515 total RNA-seq	-	total RNA-seq	UBERON:0001515	thoracic aorta	tissue				-0.00190407	0.00190407	-0.859657
chr1:161217875:C>T	chr1:161152339-161283411	ENSG00000158869	FCER1G	protein_coding	+			RNA_SEQ	GeneMaskLFCScorer(requested_output=RNA_SEQ)	UBERON:0006631 gtex Heart_Atrial_Appendage polyA plus RNA-seq	.	polyA plus RNA-seq	UBERON:0006631	right atrium auricular region	tissue			Heart_Atrial_Appendage	0.00631315	0.00631315	0.980378
chr1:161217875:C>T	chr1:161152339-161283411	ENSG00000158869	FCER1G	protein_coding	+			RNA_SEQ	GeneMaskLFCScorer(requested_output=RNA_SEQ)	UBERON:0000947 total RNA-seq	+	total RNA-seq	UBERON:0000947	aorta	tissue				0.00470173	0.00470173	0.965332
chr1:161217875:C>T	chr1:161152339-161283411	ENSG00000158869	FCER1G	protein_coding	+			RNA_SEQ	GeneMaskLFCScorer(requested_output=RNA_SEQ)	UBERON:0001255 gtex Bladder polyA plus RNA-seq	.	polyA plus RNA-seq	UBERON:0001255	urinary bladder	tissue			Bladder	0.00440681	0.00440681	0.949106
chr1:161217875:C>T	chr1:161152339-161283411	ENSG00000143222	UFC1	protein_coding	+			RNA_SEQ	GeneMaskLFCScorer(requested_output=RNA_SEQ)	UBERON:0002369 polyA plus RNA-seq	+	polyA plus RNA-seq	UBERON:0002369	adrenal gland	tissue				8.09431e-05	8.09431e-05	0.171333
chr1:161217875:C>T	chr1:161152339-161283411	ENSG00000158874	APOA2	protein_coding	-			RNA_SEQ	GeneMaskLFCScorer(requested_output=RNA_SEQ)	UBERON:0002190 gtex Adipose_Subcutaneous polyA plus RNA-seq	.	polyA plus RNA-seq	UBERON:0002190	subcutaneous adipose tissue	tissue			Adipose_Subcutaneous	0.000987053	0.000987053	0.561129
chr1:161217875:C>T	chr1:161152339-161283411	ENSG00000224985	ENSG00000224985	lncRNA	-			RNA_SEQ	GeneMaskLFCScorer(requested_output=RNA_SEQ)	UBERON:0007610 gtex Artery_Tibial polyA plus RNA-seq	.	polyA plus RNA-seq	UBERON:0007610	tibial artery	tissue			Artery_Tibial	0.00432007	0.00432007	0.950237
chr1:161140557:G>A	chr1:161075021-161206093	ENSG00000158864	NDUFS2	protein_coding	+			RNA_SEQ	GeneMaskLFCScorer(requested_output=RNA_SEQ)	UBERON:0010414 total RNA-seq	+	total RNA-seq	UBERON:0010414	omental fat pad	tissue				-0.00256467	0.00256467	-0.881915
chr1:161217875:C>T	chr1:161152339-161283411	ENSG00000284035	MIR5187	miRNA	+			RNA_SEQ	GeneMaskLFCScorer(requested_output=RNA_SEQ)	UBERON:0001013 polyA plus RNA-seq	+	polyA plus RNA-seq	UBERON:0001013	adipose tissue	tissue				0.00270176	0.00270176	0.879325
chr1:161140557:G>A	chr1:161075021-161206093	ENSG00000143217	NECTIN4	protein_coding	-			RNA_SEQ	GeneMaskLFCScorer(requested_output=RNA_SEQ)	UBERON:0002190 total RNA-seq	-	total RNA-seq	UBERON:0002190	subcutaneous adipose tissue	tissue				-0.00399876	0.00399876	-0.967613
chr1:207518704:G>A	chr1:207453168-207584240	ENSG00000236911	CR1-AS1	lncRNA	-			RNA_SEQ	GeneMaskLFCScorer(requested_output=RNA_SEQ)	UBERON:0013756 gtex Whole_Blood polyA plus RNA-seq	.	polyA plus RNA-seq	UBERON:0013756	venous blood	tissue			Whole_Blood	0.0029552	0.0029552	0.862638
chr1:161140557:G>A	chr1:161075021-161206093	ENSG00000290115	ENSG00000290115	lncRNA	-			RNA_SEQ	GeneMaskLFCScorer(requested_output=RNA_SEQ)	UBERON:0000458 gtex Cervix_Endocervix polyA plus RNA-seq	.	polyA plus RNA-seq	UBERON:0000458	endocervix	tissue			Cervix_Endocervix	-0.00427485	0.00427485	-0.941769
chr1:161217875:C>T	chr1:161152339-161283411	ENSG00000224985	ENSG00000224985	lncRNA	-			RNA_SEQ	GeneMaskLFCScorer(requested_output=RNA_SEQ)	UBERON:0002245 gtex Brain_Cerebellar_Hemisphere polyA plus RNA-seq	.	polyA plus RNA-seq	UBERON:0002245	cerebellar hemisphere	tissue			Brain_Cerebellar_Hemisphere	0.00337997	0.00337997	0.907154
chr1:161217875:C>T	chr1:161152339-161283411	ENSG00000158864	NDUFS2	protein_coding	+			RNA_SEQ	GeneMaskLFCScorer(requested_output=RNA_SEQ)	UBERON:0001987 total RNA-seq	+	total RNA-seq	UBERON:0001987	placenta	tissue				-0.000337243	0.000337243	-0.383161
chr1:161217875:C>T	chr1:161152339-161283411	ENSG00000143224	PPOX	protein_coding	+			RNA_SEQ	GeneMaskLFCScorer(requested_output=RNA_SEQ)	UBERON:0002369 gtex Adrenal_Gland polyA plus RNA-seq	.	polyA plus RNA-seq	UBERON:0002369	adrenal gland	tissue			Adrenal_Gland	6.13928e-05	6.13928e-05	0.0805768
chr1:161217875:C>T	chr1:161152339-161283411	ENSG00000158864	NDUFS2	protein_coding	+			RNA_SEQ	GeneMaskLFCScorer(requested_output=RNA_SEQ)	UBERON:0008450 polyA plus RNA-seq	+	polyA plus RNA-seq	UBERON:0008450	psoas muscle	tissue				-0.00163102	0.00163102	-0.758254
chr1:161217875:C>T	chr1:161152339-161283411	ENSG00000143222	UFC1	protein_coding	+			RNA_SEQ	GeneMaskLFCScorer(requested_output=RNA_SEQ)	UBERON:0001987 polyA plus RNA-seq	+	polyA plus RNA-seq	UBERON:0001987	placenta	tissue				-0.000273824	0.000273824	-0.383161
chr1:161217875:C>T	chr1:161152339-161283411	ENSG00000158864	NDUFS2	protein_coding	+			RNA_SEQ	GeneMaskLFCScorer(requested_output=RNA_SEQ)	UBERON:0001987 polyA plus RNA-seq	+	polyA plus RNA-seq	UBERON:0001987	placenta	tissue				-0.000368923	0.000368923	-0.431257
chr1:161217875:C>T	chr1:161152339-161283411	ENSG00000224985	ENSG00000224985	lncRNA	-			RNA_SEQ	GeneMaskLFCScorer(requested_output=RNA_SEQ)	UBERON:0006631 gtex Heart_Atrial_Appendage polyA plus RNA-seq	.	polyA plus RNA-seq	UBERON:0006631	right atrium auricular region	tissue			Heart_Atrial_Appendage	0.00465006	0.00465006	0.955539
chr1:161217875:C>T	chr1:161152339-161283411	ENSG00000143224	PPOX	protein_coding	+			RNA_SEQ	GeneMaskLFCScorer(requested_output=RNA_SEQ)	UBERON:0002190 gtex Adipose_Subcutaneous polyA plus RNA-seq	.	polyA plus RNA-seq	UBERON:0002190	subcutaneous adipose tissue	tissue			Adipose_Subcutaneous	8.25524e-05	8.25524e-05	0.103452
chr1:161217875:C>T	chr1:161152339-161283411	ENSG00000248485	PCP4L1	protein_coding	+			RNA_SEQ	GeneMaskLFCScorer(requested_output=RNA_SEQ)	UBERON:0002084 total RNA-seq	+	total RNA-seq	UBERON:0002084	heart left ventricle	tissue				0.000891209	0.000891209	0.641886
chr1:161217875:C>T	chr1:161152339-161283411	ENSG00000158859	ADAMTS4	protein_coding	-			RNA_SEQ	GeneMaskLFCScorer(requested_output=RNA_SEQ)	UBERON:0002369 polyA plus RNA-seq	-	polyA plus RNA-seq	UBERON:0002369	adrenal gland	tissue				4.3869e-05	4.3869e-05	0.0805768
chr1:207518704:G>A	chr1:207453168-207584240	ENSG00000117322	CR2	protein_coding	+			RNA_SEQ	GeneMaskLFCScorer(requested_output=RNA_SEQ)	UBERON:0000088 polyA plus RNA-seq	+	polyA plus RNA-seq	UBERON:0000088	trophoblast	tissue				0.000241756	0.000241756	0.322597
chr1:161140557:G>A	chr1:161075021-161206093	ENSG00000158864	NDUFS2	protein_coding	+			RNA_SEQ	GeneMaskLFCScorer(requested_output=RNA_SEQ)	UBERON:0002367 total RNA-seq	+	total RNA-seq	UBERON:0002367	prostate gland	tissue				-0.00194228	0.00194228	-0.807218
chr1:161217875:C>T	chr1:161152339-161283411	ENSG00000143258	USP21	protein_coding	+			RNA_SEQ	GeneMaskLFCScorer(requested_output=RNA_SEQ)	UBERON:0010414 gtex Adipose_Visceral_Omentum polyA plus RNA-seq	.	polyA plus RNA-seq	UBERON:0010414	omental fat pad	tissue			Adipose_Visceral_Omentum	-0.000207096	0.000207096	-0.182508
chr1:207518704:G>A	chr1:207453168-207584240	ENSG00000203710	CR1	protein_coding	+			RNA_SEQ	GeneMaskLFCScorer(requested_output=RNA_SEQ)	UBERON:0006469 gtex Brain_Spinal_cord_cervical_c-1 polyA plus RNA-seq	.	polyA plus RNA-seq	UBERON:0006469	C1 segment of cervical spinal cord	tissue			Brain_Spinal_cord_cervical_c-1	0.000231028	0.000231028	0.204714
chr1:161217875:C>T	chr1:161152339-161283411	ENSG00000143257	NR1I3	protein_coding	-			RNA_SEQ	GeneMaskLFCScorer(requested_output=RNA_SEQ)	UBERON:0002170 total RNA-seq	-	total RNA-seq	UBERON:0002170	upper lobe of right lung	tissue				0.00319815	0.00319815	0.933411
chr1:207518704:G>A	chr1:207453168-207584240	ENSG00000117322	CR2	protein_coding	+			RNA_SEQ	GeneMaskLFCScorer(requested_output=RNA_SEQ)	UBERON:0001115 total RNA-seq	+	total RNA-seq	UBERON:0001115	left lobe of liver	tissue				-0.00024128	0.00024128	-0.353249
chr1:161217875:C>T	chr1:161152339-161283411	ENSG00000143224	PPOX	protein_coding	+			RNA_SEQ	GeneMaskLFCScorer(requested_output=RNA_SEQ)	UBERON:0008450 total RNA-seq	+	total RNA-seq	UBERON:0008450	psoas muscle	tissue				0.00283837	0.00283837	0.898633
chr1:161217875:C>T	chr1:161152339-161283411	ENSG00000158859	ADAMTS4	protein_coding	-			RNA_SEQ	GeneMaskLFCScorer(requested_output=RNA_SEQ)	UBERON:0005033 total RNA-seq	-	total RNA-seq	UBERON:0005033	mucosa of gallbladder	tissue				0.00180948	0.00180948	0.822706
chr1:161140557:G>A	chr1:161075021-161206093	ENSG00000158864	NDUFS2	protein_coding	+			RNA_SEQ	GeneMaskLFCScorer(requested_output=RNA_SEQ)	UBERON:0002370 polyA plus RNA-seq	+	polyA plus RNA-seq	UBERON:0002370	thymus	tissue				-0.00274003	0.00274003	-0.871233
chr1:161217875:C>T	chr1:161152339-161283411	ENSG00000248485	PCP4L1	protein_coding	+			RNA_SEQ	GeneMaskLFCScorer(requested_output=RNA_SEQ)	UBERON:0002190 gtex Adipose_Subcutaneous polyA plus RNA-seq	.	polyA plus RNA-seq	UBERON:0002190	subcutaneous adipose tissue	tissue			Adipose_Subcutaneous	4.62532e-05	4.62532e-05	0.0691056
chr1:161217875:C>T	chr1:161152339-161283411	ENSG00000158882	TOMM40L	protein_coding	+			RNA_SEQ	GeneMaskLFCScorer(requested_output=RNA_SEQ)	UBERON:0008450 polyA plus RNA-seq	+	polyA plus RNA-seq	UBERON:0008450	psoas muscle	tissue				-0.0018256	0.0018256	-0.786165
chr1:161217875:C>T	chr1:161152339-161283411	ENSG00000158864	NDUFS2	protein_coding	+			RNA_SEQ	GeneMaskLFCScorer(requested_output=RNA_SEQ)	UBERON:0002113 polyA plus RNA-seq	.	polyA plus RNA-seq	UBERON:0002113	kidney	tissue				-0.000475526	0.000475526	-0.383161
chr1:161217875:C>T	chr1:161152339-161283411	ENSG00000290115	ENSG00000290115	lncRNA	-			RNA_SEQ	GeneMaskLFCScorer(requested_output=RNA_SEQ)	UBERON:0001987 polyA plus RNA-seq	-	polyA plus RNA-seq	UBERON:0001987	placenta	tissue				-0.00079155	0.00079155	-0.561129
chr1:161140557:G>A	chr1:161075021-161206093	ENSG00000158796	DEDD	protein_coding	-			RNA_SEQ	GeneMaskLFCScorer(requested_output=RNA_SEQ)	UBERON:0002099 total RNA-seq	-	total RNA-seq	UBERON:0002099	cardiac septum	tissue				-0.00208135	0.00208135	-0.862638
chr1:207518704:G>A	chr1:207453168-207584240	ENSG00000236911	CR1-AS1	lncRNA	-			RNA_SEQ	GeneMaskLFCScorer(requested_output=RNA_SEQ)	UBERON:0006469 gtex Brain_Spinal_cord_cervical_c-1 polyA plus RNA-seq	.	polyA plus RNA-seq	UBERON:0006469	C1 segment of cervical spinal cord	tissue			Brain_Spinal_cord_cervical_c-1	-0.00182915	0.00182915	-0.753308
chr1:161217875:C>T	chr1:161152339-161283411	ENSG00000284035	MIR5187	miRNA	+			RNA_SEQ	GeneMaskLFCScorer(requested_output=RNA_SEQ)	UBERON:0001383 polyA plus RNA-seq	.	polyA plus RNA-seq	UBERON:0001383	muscle of leg	tissue				0.00235391	0.00235391	0.859657
chr1:161217875:C>T	chr1:161152339-161283411	ENSG00000158850	B4GALT3	protein_coding	-			RNA_SEQ	GeneMaskLFCScorer(requested_output=RNA_SEQ)	UBERON:0011907 total RNA-seq	-	total RNA-seq	UBERON:0011907	gastrocnemius medialis	tissue				0.00105983	0.00105983	0.692978
chr1:161217875:C>T	chr1:161152339-161283411	ENSG00000248485	PCP4L1	protein_coding	+			RNA_SEQ	GeneMaskLFCScorer(requested_output=RNA_SEQ)	UBERON:0001499 polyA plus RNA-seq	.	polyA plus RNA-seq	UBERON:0001499	muscle of arm	tissue				0.00464058	0.00464058	0.965332
chr1:161140557:G>A	chr1:161075021-161206093	ENSG00000143217	NECTIN4	protein_coding	-			RNA_SEQ	GeneMaskLFCScorer(requested_output=RNA_SEQ)	UBERON:0000473 total RNA-seq	-	total RNA-seq	UBERON:0000473	testis	tissue				-0.0010922	0.0010922	-0.599367
chr1:207669277:C>T	chr1:207603741-207734813	ENSG00000285239	ENSG00000285239	lncRNA	-			RNA_SEQ	GeneMaskLFCScorer(requested_output=RNA_SEQ)	UBERON:0006469 gtex Brain_Spinal_cord_cervical_c-1 polyA plus RNA-seq	.	polyA plus RNA-seq	UBERON:0006469	C1 segment of cervical spinal cord	tissue			Brain_Spinal_cord_cervical_c-1	0.00902605	0.00902605	0.995048
chr1:161217875:C>T	chr1:161152339-161283411	ENSG00000158869	FCER1G	protein_coding	+			RNA_SEQ	GeneMaskLFCScorer(requested_output=RNA_SEQ)	UBERON:0001134 total RNA-seq	+	total RNA-seq	UBERON:0001134	skeletal muscle tissue	tissue				0.00881875	0.00881875	0.997684
chr1:161140557:G>A	chr1:161075021-161206093	ENSG00000158859	ADAMTS4	protein_coding	-			RNA_SEQ	GeneMaskLFCScorer(requested_output=RNA_SEQ)	UBERON:0002367 total RNA-seq	-	total RNA-seq	UBERON:0002367	prostate gland	tissue				-0.00230145	0.00230145	-0.853515
chr1:161217875:C>T	chr1:161152339-161283411	ENSG00000224985	ENSG00000224985	lncRNA	-			RNA_SEQ	GeneMaskLFCScorer(requested_output=RNA_SEQ)	UBERON:0002080 total RNA-seq	-	total RNA-seq	UBERON:0002080	heart right ventricle	tissue				0.00139332	0.00139332	0.763115
chr1:161217875:C>T	chr1:161152339-161283411	ENSG00000143224	PPOX	protein_coding	+			RNA_SEQ	GeneMaskLFCScorer(requested_output=RNA_SEQ)	UBERON:0001954 gtex Brain_Hippocampus polyA plus RNA-seq	.	polyA plus RNA-seq	UBERON:0001954	Ammon's horn	tissue			Brain_Hippocampus	-0.000698149	0.000698149	-0.41229
chr1:161217875:C>T	chr1:161152339-161283411	ENSG00000284035	MIR5187	miRNA	+			RNA_SEQ	GeneMaskLFCScorer(requested_output=RNA_SEQ)	UBERON:0000945 polyA plus RNA-seq	+	polyA plus RNA-seq	UBERON:0000945	stomach	tissue				0.0038836	0.0038836	0.925572
chr1:161217875:C>T	chr1:161152339-161283411	ENSG00000143222	UFC1	protein_coding	+			RNA_SEQ	GeneMaskLFCScorer(requested_output=RNA_SEQ)	UBERON:0001870 gtex Brain_Cortex polyA plus RNA-seq	.	polyA plus RNA-seq	UBERON:0001870	frontal cortex	tissue			Brain_Cortex	-0.00083828	0.00083828	-0.46806
chr1:161217875:C>T	chr1:161152339-161283411	ENSG00000158850	B4GALT3	protein_coding	-			RNA_SEQ	GeneMaskLFCScorer(requested_output=RNA_SEQ)	UBERON:1000010 polyA plus RNA-seq	-	polyA plus RNA-seq	UBERON:1000010	mole	tissue				-9.14931e-06	9.14931e-06	1.13776e-12
chr1:161217875:C>T	chr1:161152339-161283411	ENSG00000158874	APOA2	protein_coding	-			RNA_SEQ	GeneMaskLFCScorer(requested_output=RNA_SEQ)	UBERON:0011907 gtex Muscle_Skeletal polyA plus RNA-seq	.	polyA plus RNA-seq	UBERON:0011907	gastrocnemius medialis	tissue			Muscle_Skeletal	0.00147676	0.00147676	0.680793
chr1:161217875:C>T	chr1:161152339-161283411	ENSG00000143224	PPOX	protein_coding	+			RNA_SEQ	GeneMaskLFCScorer(requested_output=RNA_SEQ)	UBERON:0002106 total RNA-seq	+	total RNA-seq	UBERON:0002106	spleen	tissue				0.00016439	0.00016439	0.259272
chr1:161217875:C>T	chr1:161152339-161283411	ENSG00000143224	PPOX	protein_coding	+			RNA_SEQ	GeneMaskLFCScorer(requested_output=RNA_SEQ)	UBERON:0000317 total RNA-seq	+	total RNA-seq	UBERON:0000317	colonic mucosa	tissue				0.0025965	0.0025965	0.859657
chr1:161217875:C>T	chr1:161152339-161283411	ENSG00000143224	PPOX	protein_coding	+			RNA_SEQ	GeneMaskLFCScorer(requested_output=RNA_SEQ)	UBERON:0001013 polyA plus RNA-seq	+	polyA plus RNA-seq	UBERON:0001013	adipose tissue	tissue				0.00146937	0.00146937	0.727257
chr1:161217875:C>T	chr1:161152339-161283411	ENSG00000158864	NDUFS2	protein_coding	+			RNA_SEQ	GeneMaskLFCScorer(requested_output=RNA_SEQ)	UBERON:0002037 polyA plus RNA-seq	+	polyA plus RNA-seq	UBERON:0002037	cerebellum	tissue				0.00041249	0.00041249	0.449849
chr1:161217875:C>T	chr1:161152339-161283411	ENSG00000158869	FCER1G	protein_coding	+			RNA_SEQ	GeneMaskLFCScorer(requested_output=RNA_SEQ)	UBERON:0002190 total RNA-seq	+	total RNA-seq	UBERON:0002190	subcutaneous adipose tissue	tissue				0.00595725	0.00595725	0.982893
chr1:161217875:C>T	chr1:161152339-161283411	ENSG00000143222	UFC1	protein_coding	+			RNA_SEQ	GeneMaskLFCScorer(requested_output=RNA_SEQ)	UBERON:0000305 polyA plus RNA-seq	+	polyA plus RNA-seq	UBERON:0000305	amnion	tissue				9.88245e-05	9.88245e-05	0.137554
chr1:207518704:G>A	chr1:207453168-207584240	ENSG00000117322	CR2	protein_coding	+			RNA_SEQ	GeneMaskLFCScorer(requested_output=RNA_SEQ)	UBERON:0001114 total RNA-seq	+	total RNA-seq	UBERON:0001114	right lobe of liver	tissue				0.000623226	0.000623226	0.553174
chr1:161217875:C>T	chr1:161152339-161283411	ENSG00000290115	ENSG00000290115	lncRNA	-			RNA_SEQ	GeneMaskLFCScorer(requested_output=RNA_SEQ)	UBERON:1000010 polyA plus RNA-seq	-	polyA plus RNA-seq	UBERON:1000010	mole	tissue				-0.000160694	0.000160694	-0.137554
chr1:161217875:C>T	chr1:161152339-161283411	ENSG00000143222	UFC1	protein_coding	+			RNA_SEQ	GeneMaskLFCScorer(requested_output=RNA_SEQ)	UBERON:0006566 gtex Heart_Left_Ventricle polyA plus RNA-seq	.	polyA plus RNA-seq	UBERON:0006566	left ventricle myocardium	tissue			Heart_Left_Ventricle	0.000147939	0.000147939	0.182508
chr1:161140557:G>A	chr1:161075021-161206093	ENSG00000158864	NDUFS2	protein_coding	+			RNA_SEQ	GeneMaskLFCScorer(requested_output=RNA_SEQ)	UBERON:0000458 gtex Cervix_Endocervix polyA plus RNA-seq	.	polyA plus RNA-seq	UBERON:0000458	endocervix	tissue			Cervix_Endocervix	-0.00613475	0.00613475	-0.976447
chr1:161217875:C>T	chr1:161152339-161283411	ENSG00000158869	FCER1G	protein_coding	+			RNA_SEQ	GeneMaskLFCScorer(requested_output=RNA_SEQ)	UBERON:0000995 gtex Uterus polyA plus RNA-seq	.	polyA plus RNA-seq	UBERON:0000995	uterus	tissue			Uterus	0.00348841	0.00348841	0.918669
chr1:161217875:C>T	chr1:161152339-161283411	ENSG00000143257	NR1I3	protein_coding	-			RNA_SEQ	GeneMaskLFCScorer(requested_output=RNA_SEQ)	UBERON:0001293 gtex Kidney_Medulla polyA plus RNA-seq	.	polyA plus RNA-seq	UBERON:0001293	outer medulla of kidney	tissue			Kidney_Medulla	0.000547767	0.000547767	0.363304
chr1:207669277:C>T	chr1:207603741-207734813	ENSG00000285239	ENSG00000285239	lncRNA	-			RNA_SEQ	GeneMaskLFCScorer(requested_output=RNA_SEQ)	UBERON:0002107 polyA plus RNA-seq	-	polyA plus RNA-seq	UBERON:0002107	liver	tissue				0.00239897	0.00239897	0.873985
chr1:161140557:G>A	chr1:161075021-161206093	ENSG00000238934	ENSG00000238934	snoRNA	-			RNA_SEQ	GeneMaskLFCScorer(requested_output=RNA_SEQ)	UBERON:0008367 gtex Breast_Mammary_Tissue polyA plus RNA-seq	.	polyA plus RNA-seq	UBERON:0008367	breast epithelium	tissue			Breast_Mammary_Tissue	-0.0022583	0.0022583	-0.815107
chr1:161140557:G>A	chr1:161075021-161206093	ENSG00000158796	DEDD	protein_coding	-			RNA_SEQ	GeneMaskLFCScorer(requested_output=RNA_SEQ)	UBERON:0036149 gtex Skin_Not_Sun_Exposed_Suprapubic polyA plus RNA-seq	.	polyA plus RNA-seq	UBERON:0036149	suprapubic skin	tissue			Skin_Not_Sun_Exposed_Suprapubic	-0.00118482	0.00118482	-0.606708
chr1:161217875:C>T	chr1:161152339-161283411	ENSG00000284035	MIR5187	miRNA	+			RNA_SEQ	GeneMaskLFCScorer(requested_output=RNA_SEQ)	UBERON:0002245 gtex Brain_Cerebellar_Hemisphere polyA plus RNA-seq	.	polyA plus RNA-seq	UBERON:0002245	cerebellar hemisphere	tissue			Brain_Cerebellar_Hemisphere	0.00256419	0.00256419	0.843837
chr1:161217875:C>T	chr1:161152339-161283411	ENSG00000158869	FCER1G	protein_coding	+			RNA_SEQ	GeneMaskLFCScorer(requested_output=RNA_SEQ)	UBERON:0000947 polyA plus RNA-seq	+	polyA plus RNA-seq	UBERON:0000947	aorta	tissue				0.00390482	0.00390482	0.936319
chr1:207518704:G>A	chr1:207453168-207584240	ENSG00000236911	CR1-AS1	lncRNA	-			RNA_SEQ	GeneMaskLFCScorer(requested_output=RNA_SEQ)	UBERON:0007106 polyA plus RNA-seq	-	polyA plus RNA-seq	UBERON:0007106	chorionic villus	tissue				1.90735e-06	1.90735e-06	0.0115355
chr1:161217875:C>T	chr1:161152339-161283411	ENSG00000158864	NDUFS2	protein_coding	+			RNA_SEQ	GeneMaskLFCScorer(requested_output=RNA_SEQ)	UBERON:0000016 polyA plus RNA-seq	+	polyA plus RNA-seq	UBERON:0000016	endocrine pancreas	tissue				-0.000364786	0.000364786	-0.40267
chr1:207669277:C>T	chr1:207603741-207734813	ENSG00000274059	RNA5SP534	rRNA	-			RNA_SEQ	GeneMaskLFCScorer(requested_output=RNA_SEQ)	UBERON:0002107 polyA plus RNA-seq	-	polyA plus RNA-seq	UBERON:0002107	liver	tissue				0.000446796	0.000446796	0.47702
chr1:161217875:C>T	chr1:161152339-161283411	ENSG00000284035	MIR5187	miRNA	+			RNA_SEQ	GeneMaskLFCScorer(requested_output=RNA_SEQ)	UBERON:0000947 total RNA-seq	+	total RNA-seq	UBERON:0000947	aorta	tissue				0.00257683	0.00257683	0.886939
chr1:161217875:C>T	chr1:161152339-161283411	ENSG00000143257	NR1I3	protein_coding	-			RNA_SEQ	GeneMaskLFCScorer(requested_output=RNA_SEQ)	UBERON:0002190 total RNA-seq	-	total RNA-seq	UBERON:0002190	subcutaneous adipose tissue	tissue				0.00264883	0.00264883	0.91685
chr1:161217875:C>T	chr1:161152339-161283411	ENSG00000224985	ENSG00000224985	lncRNA	-			RNA_SEQ	GeneMaskLFCScorer(requested_output=RNA_SEQ)	UBERON:0001224 polyA plus RNA-seq	.	polyA plus RNA-seq	UBERON:0001224	renal pelvis	tissue				0.00171071	0.00171071	0.772583
chr1:161217875:C>T	chr1:161152339-161283411	ENSG00000224985	ENSG00000224985	lncRNA	-			RNA_SEQ	GeneMaskLFCScorer(requested_output=RNA_SEQ)	UBERON:0001499 polyA plus RNA-seq	.	polyA plus RNA-seq	UBERON:0001499	muscle of arm	tissue				0.00291328	0.00291328	0.898633
chr1:161217875:C>T	chr1:161152339-161283411	ENSG00000143222	UFC1	protein_coding	+			RNA_SEQ	GeneMaskLFCScorer(requested_output=RNA_SEQ)	UBERON:0002106 polyA plus RNA-seq	+	polyA plus RNA-seq	UBERON:0002106	spleen	tissue				0.00099206	0.00099206	0.545117
chr1:161217875:C>T	chr1:161152339-161283411	ENSG00000290115	ENSG00000290115	lncRNA	-			RNA_SEQ	GeneMaskLFCScorer(requested_output=RNA_SEQ)	UBERON:0001876 gtex Brain_Amygdala polyA plus RNA-seq	.	polyA plus RNA-seq	UBERON:0001876	amygdala	tissue			Brain_Amygdala	-0.00697184	0.00697184	-0.988142
chr1:161217875:C>T	chr1:161152339-161283411	ENSG00000143224	PPOX	protein_coding	+			RNA_SEQ	GeneMaskLFCScorer(requested_output=RNA_SEQ)	UBERON:0011907 gtex Muscle_Skeletal polyA plus RNA-seq	.	polyA plus RNA-seq	UBERON:0011907	gastrocnemius medialis	tissue			Muscle_Skeletal	0.000903249	0.000903249	0.528697
chr1:161140557:G>A	chr1:161075021-161206093	ENSG00000224985	ENSG00000224985	lncRNA	-			RNA_SEQ	GeneMaskLFCScorer(requested_output=RNA_SEQ)	UBERON:0002079 total RNA-seq	-	total RNA-seq	UBERON:0002079	left cardiac atrium	tissue				-0.00230169	0.00230169	-0.881915
chr1:161217875:C>T	chr1:161152339-161283411	ENSG00000290115	ENSG00000290115	lncRNA	-			RNA_SEQ	GeneMaskLFCScorer(requested_output=RNA_SEQ)	UBERON:0002038 gtex Brain_Substantia_nigra polyA plus RNA-seq	.	polyA plus RNA-seq	UBERON:0002038	substantia nigra	tissue			Brain_Substantia_nigra	-0.00570774	0.00570774	-0.978005
chr1:161217875:C>T	chr1:161152339-161283411	ENSG00000248485	PCP4L1	protein_coding	+			RNA_SEQ	GeneMaskLFCScorer(requested_output=RNA_SEQ)	UBERON:0000473 polyA plus RNA-seq	.	polyA plus RNA-seq	UBERON:0000473	testis	tissue				0.00151253	0.00151253	0.732646
chr1:161140557:G>A	chr1:161075021-161206093	ENSG00000158796	DEDD	protein_coding	-			RNA_SEQ	GeneMaskLFCScorer(requested_output=RNA_SEQ)	UBERON:0000995 total RNA-seq	-	total RNA-seq	UBERON:0000995	uterus	tissue				-0.00218791	0.00218791	-0.891761
chr1:161217875:C>T	chr1:161152339-161283411	ENSG00000158859	ADAMTS4	protein_coding	-			RNA_SEQ	GeneMaskLFCScorer(requested_output=RNA_SEQ)	UBERON:0001383 polyA plus RNA-seq	.	polyA plus RNA-seq	UBERON:0001383	muscle of leg	tissue				0.000992417	0.000992417	0.591924
chr1:161217875:C>T	chr1:161152339-161283411	ENSG00000224985	ENSG00000224985	lncRNA	-			RNA_SEQ	GeneMaskLFCScorer(requested_output=RNA_SEQ)	UBERON:0001255 gtex Bladder polyA plus RNA-seq	.	polyA plus RNA-seq	UBERON:0001255	urinary bladder	tissue			Bladder	0.00314207	0.00314207	0.89639
chr1:161217875:C>T	chr1:161152339-161283411	ENSG00000248485	PCP4L1	protein_coding	+			RNA_SEQ	GeneMaskLFCScorer(requested_output=RNA_SEQ)	UBERON:0002113 total RNA-seq	+	total RNA-seq	UBERON:0002113	kidney	tissue				0.00429535	0.00429535	0.946766
chr1:161140557:G>A	chr1:161075021-161206093	ENSG00000143217	NECTIN4	protein_coding	-			RNA_SEQ	GeneMaskLFCScorer(requested_output=RNA_SEQ)	UBERON:0010414 total RNA-seq	-	total RNA-seq	UBERON:0010414	omental fat pad	tissue				-0.00402236	0.00402236	-0.969746
chr1:161217875:C>T	chr1:161152339-161283411	ENSG00000158850	B4GALT3	protein_coding	-			RNA_SEQ	GeneMaskLFCScorer(requested_output=RNA_SEQ)	UBERON:0002106 total RNA-seq	-	total RNA-seq	UBERON:0002106	spleen	tissue				0.000130296	0.000130296	0.226711
chr1:161217875:C>T	chr1:161152339-161283411	ENSG00000143224	PPOX	protein_coding	+			RNA_SEQ	GeneMaskLFCScorer(requested_output=RNA_SEQ)	UBERON:0001898 gtex Brain_Hypothalamus polyA plus RNA-seq	.	polyA plus RNA-seq	UBERON:0001898	hypothalamus	tissue			Brain_Hypothalamus	-0.000907004	0.000907004	-0.503309
chr1:161217875:C>T	chr1:161152339-161283411	ENSG00000143222	UFC1	protein_coding	+			RNA_SEQ	GeneMaskLFCScorer(requested_output=RNA_SEQ)	UBERON:0000016 polyA plus RNA-seq	+	polyA plus RNA-seq	UBERON:0000016	endocrine pancreas	tissue				-0.000415146	0.000415146	-0.42182
chr1:161217875:C>T	chr1:161152339-161283411	ENSG00000158869	FCER1G	protein_coding	+			RNA_SEQ	GeneMaskLFCScorer(requested_output=RNA_SEQ)	UBERON:0004992 total RNA-seq	+	total RNA-seq	UBERON:0004992	mucosa of descending colon	tissue				0.00811869	0.00811869	0.987003
chr1:161217875:C>T	chr1:161152339-161283411	ENSG00000158882	TOMM40L	protein_coding	+			RNA_SEQ	GeneMaskLFCScorer(requested_output=RNA_SEQ)	UBERON:0002106 polyA plus RNA-seq	+	polyA plus RNA-seq	UBERON:0002106	spleen	tissue				0.000932604	0.000932604	0.528697
chr1:161217875:C>T	chr1:161152339-161283411	ENSG00000284035	MIR5187	miRNA	+			RNA_SEQ	GeneMaskLFCScorer(requested_output=RNA_SEQ)	UBERON:0000992 polyA plus RNA-seq	+	polyA plus RNA-seq	UBERON:0000992	ovary	tissue				0.00189853	0.00189853	0.786165
chr1:161140557:G>A	chr1:161075021-161206093	ENSG00000224985	ENSG00000224985	lncRNA	-			RNA_SEQ	GeneMaskLFCScorer(requested_output=RNA_SEQ)	UBERON:0002370 polyA plus RNA-seq	-	polyA plus RNA-seq	UBERON:0002370	thymus	tissue				-0.00329256	0.00329256	-0.927208
chr1:161217875:C>T	chr1:161152339-161283411	ENSG00000224985	ENSG00000224985	lncRNA	-			RNA_SEQ	GeneMaskLFCScorer(requested_output=RNA_SEQ)	UBERON:0002048 polyA plus RNA-seq	-	polyA plus RNA-seq	UBERON:0002048	lung	tissue				0.00669932	0.00669932	0.987298
chr1:161217875:C>T	chr1:161152339-161283411	ENSG00000158874	APOA2	protein_coding	-			RNA_SEQ	GeneMaskLFCScorer(requested_output=RNA_SEQ)	UBERON:0002106 total RNA-seq	-	total RNA-seq	UBERON:0002106	spleen	tissue				1.7643e-05	1.7643e-05	0.0805768
chr1:207518704:G>A	chr1:207453168-207584240	ENSG00000236911	CR1-AS1	lncRNA	-			RNA_SEQ	GeneMaskLFCScorer(requested_output=RNA_SEQ)	UBERON:0000088 polyA plus RNA-seq	-	polyA plus RNA-seq	UBERON:0000088	trophoblast	tissue				1.43051e-06	1.43051e-06	0.0115355
chr1:161217875:C>T	chr1:161152339-161283411	ENSG00000158864	NDUFS2	protein_coding	+			RNA_SEQ	GeneMaskLFCScorer(requested_output=RNA_SEQ)	UBERON:0003124 polyA plus RNA-seq	+	polyA plus RNA-seq	UBERON:0003124	chorion	tissue				2.44379e-05	2.44379e-05	0.126219
chr1:161217875:C>T	chr1:161152339-161283411	ENSG00000143257	NR1I3	protein_coding	-			RNA_SEQ	GeneMaskLFCScorer(requested_output=RNA_SEQ)	UBERON:0000948 total RNA-seq	-	total RNA-seq	UBERON:0000948	heart	tissue				0.001719	0.001719	0.837063
chr1:161217875:C>T	chr1:161152339-161283411	ENSG00000284035	MIR5187	miRNA	+			RNA_SEQ	GeneMaskLFCScorer(requested_output=RNA_SEQ)	UBERON:0001894 total RNA-seq	+	total RNA-seq	UBERON:0001894	diencephalon	tissue				0.0018394	0.0018394	0.865561
chr1:161217875:C>T	chr1:161152339-161283411	ENSG00000158859	ADAMTS4	protein_coding	-			RNA_SEQ	GeneMaskLFCScorer(requested_output=RNA_SEQ)	UBERON:0001499 polyA plus RNA-seq	.	polyA plus RNA-seq	UBERON:0001499	muscle of arm	tissue				0.000784278	0.000784278	0.528697
chr1:161217875:C>T	chr1:161152339-161283411	ENSG00000224985	ENSG00000224985	lncRNA	-			RNA_SEQ	GeneMaskLFCScorer(requested_output=RNA_SEQ)	UBERON:0002046 gtex Thyroid polyA plus RNA-seq	.	polyA plus RNA-seq	UBERON:0002046	thyroid gland	tissue			Thyroid	0.00320315	0.00320315	0.89639
chr1:161217875:C>T	chr1:161152339-161283411	ENSG00000158864	NDUFS2	protein_coding	+			RNA_SEQ	GeneMaskLFCScorer(requested_output=RNA_SEQ)	UBERON:0002037 gtex Brain_Cerebellum polyA plus RNA-seq	.	polyA plus RNA-seq	UBERON:0002037	cerebellum	tissue			Brain_Cerebellum	1.00136e-05	1.00136e-05	0.0115355
chr1:161217875:C>T	chr1:161152339-161283411	ENSG00000143224	PPOX	protein_coding	+			RNA_SEQ	GeneMaskLFCScorer(requested_output=RNA_SEQ)	UBERON:0018118 polyA plus RNA-seq	.	polyA plus RNA-seq	UBERON:0018118	right renal cortex interstitium	tissue				0.000185072	0.000185072	0.237625
chr1:161217875:C>T	chr1:161152339-161283411	ENSG00000158864	NDUFS2	protein_coding	+			RNA_SEQ	GeneMaskLFCScorer(requested_output=RNA_SEQ)	UBERON:0001870 total RNA-seq	+	total RNA-seq	UBERON:0001870	frontal cortex	tissue				0.000125766	0.000125766	0.383161
chr1:161217875:C>T	chr1:161152339-161283411	ENSG00000158859	ADAMTS4	protein_coding	-			RNA_SEQ	GeneMaskLFCScorer(requested_output=RNA_SEQ)	UBERON:0018115 polyA plus RNA-seq	.	polyA plus RNA-seq	UBERON:0018115	left renal pelvis	tissue				0.00325394	0.00325394	0.927208
chr1:161217875:C>T	chr1:161152339-161283411	ENSG00000143224	PPOX	protein_coding	+			RNA_SEQ	GeneMaskLFCScorer(requested_output=RNA_SEQ)	UBERON:0002190 total RNA-seq	+	total RNA-seq	UBERON:0002190	subcutaneous adipose tissue	tissue				0.00127554	0.00127554	0.727257
chr1:161140557:G>A	chr1:161075021-161206093	ENSG00000143258	USP21	protein_coding	+			RNA_SEQ	GeneMaskLFCScorer(requested_output=RNA_SEQ)	UBERON:0001255 total RNA-seq	+	total RNA-seq	UBERON:0001255	urinary bladder	tissue				-0.000716448	0.000716448	-0.628119
chr1:161217875:C>T	chr1:161152339-161283411	ENSG00000248485	PCP4L1	protein_coding	+			RNA_SEQ	GeneMaskLFCScorer(requested_output=RNA_SEQ)	UBERON:0006631 gtex Heart_Atrial_Appendage polyA plus RNA-seq	.	polyA plus RNA-seq	UBERON:0006631	right atrium auricular region	tissue			Heart_Atrial_Appendage	0.00123692	0.00123692	0.628119
chr1:161140557:G>A	chr1:161075021-161206093	ENSG00000158796	DEDD	protein_coding	-			RNA_SEQ	GeneMaskLFCScorer(requested_output=RNA_SEQ)	UBERON:0004264 total RNA-seq	-	total RNA-seq	UBERON:0004264	lower leg skin	tissue				-0.00171908	0.00171908	-0.799028
chr1:161140557:G>A	chr1:161075021-161206093	ENSG00000143256	PFDN2	protein_coding	-			RNA_SEQ	GeneMaskLFCScorer(requested_output=RNA_SEQ)	UBERON:0002099 total RNA-seq	-	total RNA-seq	UBERON:0002099	cardiac septum	tissue				-0.0028885	0.0028885	-0.923901
chr1:161217875:C>T	chr1:161152339-161283411	ENSG00000224985	ENSG00000224985	lncRNA	-			RNA_SEQ	GeneMaskLFCScorer(requested_output=RNA_SEQ)	UBERON:0000948 polyA plus RNA-seq	-	polyA plus RNA-seq	UBERON:0000948	heart	tissue				0.000883102	0.000883102	0.591924
chr1:161217875:C>T	chr1:161152339-161283411	ENSG00000143224	PPOX	protein_coding	+			RNA_SEQ	GeneMaskLFCScorer(requested_output=RNA_SEQ)	UBERON:0002369 polyA plus RNA-seq	.	polyA plus RNA-seq	UBERON:0002369	adrenal gland	tissue				-3.32594e-05	3.32594e-05	-0.0805768
chr1:161217875:C>T	chr1:161152339-161283411	ENSG00000143258	USP21	protein_coding	+			RNA_SEQ	GeneMaskLFCScorer(requested_output=RNA_SEQ)	UBERON:0001954 gtex Brain_Hippocampus polyA plus RNA-seq	.	polyA plus RNA-seq	UBERON:0001954	Ammon's horn	tissue			Brain_Hippocampus	-0.00187688	0.00187688	-0.748275
chr1:161217875:C>T	chr1:161152339-161283411	ENSG00000248485	PCP4L1	protein_coding	+			RNA_SEQ	GeneMaskLFCScorer(requested_output=RNA_SEQ)	UBERON:0002190 total RNA-seq	+	total RNA-seq	UBERON:0002190	subcutaneous adipose tissue	tissue				0.000326633	0.000326633	0.4406
chr1:161217875:C>T	chr1:161152339-161283411	ENSG00000248485	PCP4L1	protein_coding	+			RNA_SEQ	GeneMaskLFCScorer(requested_output=RNA_SEQ)	UBERON:0001013 polyA plus RNA-seq	+	polyA plus RNA-seq	UBERON:0001013	adipose tissue	tissue				0.00103045	0.00103045	0.621084
chr1:161217875:C>T	chr1:161152339-161283411	ENSG00000284035	MIR5187	miRNA	+			RNA_SEQ	GeneMaskLFCScorer(requested_output=RNA_SEQ)	UBERON:0001150 gtex Pancreas polyA plus RNA-seq	.	polyA plus RNA-seq	UBERON:0001150	body of pancreas	tissue			Pancreas	0.00116038	0.00116038	0.641886
chr1:161217875:C>T	chr1:161152339-161283411	ENSG00000143258	USP21	protein_coding	+			RNA_SEQ	GeneMaskLFCScorer(requested_output=RNA_SEQ)	UBERON:0009835 gtex Brain_Anterior_cingulate_cortex_BA24 polyA plus RNA-seq	.	polyA plus RNA-seq	UBERON:0009835	anterior cingulate cortex	tissue			Brain_Anterior_cingulate_cortex_BA24	-0.00196455	0.00196455	-0.767891
chr1:207518704:G>A	chr1:207453168-207584240	ENSG00000203710	CR1	protein_coding	+			RNA_SEQ	GeneMaskLFCScorer(requested_output=RNA_SEQ)	UBERON:0000088 polyA plus RNA-seq	+	polyA plus RNA-seq	UBERON:0000088	trophoblast	tissue				-0.00752091	0.00752091	-0.991597
chr1:161217875:C>T	chr1:161152339-161283411	ENSG00000158882	TOMM40L	protein_coding	+			RNA_SEQ	GeneMaskLFCScorer(requested_output=RNA_SEQ)	UBERON:0001499 polyA plus RNA-seq	.	polyA plus RNA-seq	UBERON:0001499	muscle of arm	tissue				-2.72095e-05	2.72095e-05	-0.0576161
chr1:161217875:C>T	chr1:161152339-161283411	ENSG00000158882	TOMM40L	protein_coding	+			RNA_SEQ	GeneMaskLFCScorer(requested_output=RNA_SEQ)	UBERON:0001383 polyA plus RNA-seq	.	polyA plus RNA-seq	UBERON:0001383	muscle of leg	tissue				6.4522e-05	6.4522e-05	0.0920268
chr1:161217875:C>T	chr1:161152339-161283411	ENSG00000143222	UFC1	protein_coding	+			RNA_SEQ	GeneMaskLFCScorer(requested_output=RNA_SEQ)	UBERON:0001987 total RNA-seq	+	total RNA-seq	UBERON:0001987	placenta	tissue				-0.000757031	0.000757031	-0.561129
chr1:207669277:C>T	chr1:207603741-207734813	ENSG00000236911	CR1-AS1	lncRNA	-			RNA_SEQ	GeneMaskLFCScorer(requested_output=RNA_SEQ)	UBERON:0000088 polyA plus RNA-seq	-	polyA plus RNA-seq	UBERON:0000088	trophoblast	tissue				0.00128269	0.00128269	0.698927
chr1:207518704:G>A	chr1:207453168-207584240	ENSG00000236911	CR1-AS1	lncRNA	-			RNA_SEQ	GeneMaskLFCScorer(requested_output=RNA_SEQ)	UBERON:0001114 total RNA-seq	-	total RNA-seq	UBERON:0001114	right lobe of liver	tissue				1.43051e-06	1.43051e-06	0.0345942
chr1:161217875:C>T	chr1:161152339-161283411	ENSG00000284035	MIR5187	miRNA	+			RNA_SEQ	GeneMaskLFCScorer(requested_output=RNA_SEQ)	UBERON:0009834 gtex Brain_Frontal_Cortex_BA9 polyA plus RNA-seq	.	polyA plus RNA-seq	UBERON:0009834	dorsolateral prefrontal cortex	tissue			Brain_Frontal_Cortex_BA9	-0.0017674	0.0017674	-0.732646
chr1:161217875:C>T	chr1:161152339-161283411	ENSG00000158859	ADAMTS4	protein_coding	-			RNA_SEQ	GeneMaskLFCScorer(requested_output=RNA_SEQ)	UBERON:0000473 polyA plus RNA-seq	.	polyA plus RNA-seq	UBERON:0000473	testis	tissue				0.00134313	0.00134313	0.692978
chr1:161217875:C>T	chr1:161152339-161283411	ENSG00000143258	USP21	protein_coding	+			RNA_SEQ	GeneMaskLFCScorer(requested_output=RNA_SEQ)	UBERON:0001987 polyA plus RNA-seq	+	polyA plus RNA-seq	UBERON:0001987	placenta	tissue				-0.00122404	0.00122404	-0.698927
chr1:161217875:C>T	chr1:161152339-161283411	ENSG00000158882	TOMM40L	protein_coding	+			RNA_SEQ	GeneMaskLFCScorer(requested_output=RNA_SEQ)	UBERON:0001293 gtex Kidney_Medulla polyA plus RNA-seq	.	polyA plus RNA-seq	UBERON:0001293	outer medulla of kidney	tissue			Kidney_Medulla	8.82954e-05	8.82954e-05	0.103452
chr1:161217875:C>T	chr1:161152339-161283411	ENSG00000143257	NR1I3	protein_coding	-			RNA_SEQ	GeneMaskLFCScorer(requested_output=RNA_SEQ)	UBERON:0018116 polyA plus RNA-seq	.	polyA plus RNA-seq	UBERON:0018116	right renal pelvis	tissue				0.000553966	0.000553966	0.449849
chr1:161217875:C>T	chr1:161152339-161283411	ENSG00000158850	B4GALT3	protein_coding	-			RNA_SEQ	GeneMaskLFCScorer(requested_output=RNA_SEQ)	UBERON:0002084 total RNA-seq	-	total RNA-seq	UBERON:0002084	heart left ventricle	tissue				0.000719428	0.000719428	0.613947
chr1:161217875:C>T	chr1:161152339-161283411	ENSG00000158874	APOA2	protein_coding	-			RNA_SEQ	GeneMaskLFCScorer(requested_output=RNA_SEQ)	UBERON:0001954 gtex Brain_Hippocampus polyA plus RNA-seq	.	polyA plus RNA-seq	UBERON:0001954	Ammon's horn	tissue			Brain_Hippocampus	-0.00920272	0.00920272	-0.995048
chr1:207669277:C>T	chr1:207603741-207734813	ENSG00000274059	RNA5SP534	rRNA	-			RNA_SEQ	GeneMaskLFCScorer(requested_output=RNA_SEQ)	UBERON:0001114 gtex Liver polyA plus RNA-seq	.	polyA plus RNA-seq	UBERON:0001114	right lobe of liver	tissue			Liver	0.0152378	0.0152378	0.997888
chr1:161217875:C>T	chr1:161152339-161283411	ENSG00000158869	FCER1G	protein_coding	+			RNA_SEQ	GeneMaskLFCScorer(requested_output=RNA_SEQ)	UBERON:0002046 total RNA-seq	+	total RNA-seq	UBERON:0002046	thyroid gland	tissue				0.0128325	0.0128325	0.998244
chr1:207669277:C>T	chr1:207603741-207734813	ENSG00000226289	CDCA4P3	unprocessed_pseudogene	+			RNA_SEQ	GeneMaskLFCScorer(requested_output=RNA_SEQ)	UBERON:0002107 polyA plus RNA-seq	.	polyA plus RNA-seq	UBERON:0002107	liver	tissue				0.00019598	0.00019598	0.27
chr1:161217875:C>T	chr1:161152339-161283411	ENSG00000284035	MIR5187	miRNA	+			RNA_SEQ	GeneMaskLFCScorer(requested_output=RNA_SEQ)	UBERON:0000458 gtex Cervix_Endocervix polyA plus RNA-seq	.	polyA plus RNA-seq	UBERON:0000458	endocervix	tissue			Cervix_Endocervix	0.00418854	0.00418854	0.940451
chr1:161217875:C>T	chr1:161152339-161283411	ENSG00000224985	ENSG00000224985	lncRNA	-			RNA_SEQ	GeneMaskLFCScorer(requested_output=RNA_SEQ)	UBERON:0001264 total RNA-seq	-	total RNA-seq	UBERON:0001264	pancreas	tissue				0.00134277	0.00134277	0.758254
chr1:207669277:C>T	chr1:207603741-207734813	ENSG00000274059	RNA5SP534	rRNA	-			RNA_SEQ	GeneMaskLFCScorer(requested_output=RNA_SEQ)	UBERON:0006469 gtex Brain_Spinal_cord_cervical_c-1 polyA plus RNA-seq	.	polyA plus RNA-seq	UBERON:0006469	C1 segment of cervical spinal cord	tissue			Brain_Spinal_cord_cervical_c-1	0.00817585	0.00817585	0.993322
chr1:161217875:C>T	chr1:161152339-161283411	ENSG00000224985	ENSG00000224985	lncRNA	-			RNA_SEQ	GeneMaskLFCScorer(requested_output=RNA_SEQ)	UBERON:0000992 polyA plus RNA-seq	.	polyA plus RNA-seq	UBERON:0000992	ovary	tissue				0.00159204	0.00159204	0.732646
chr1:161217875:C>T	chr1:161152339-161283411	ENSG00000158869	FCER1G	protein_coding	+			RNA_SEQ	GeneMaskLFCScorer(requested_output=RNA_SEQ)	UBERON:0010414 total RNA-seq	+	total RNA-seq	UBERON:0010414	omental fat pad	tissue				0.00507224	0.00507224	0.971741
chr1:161217875:C>T	chr1:161152339-161283411	ENSG00000143222	UFC1	protein_coding	+			RNA_SEQ	GeneMaskLFCScorer(requested_output=RNA_SEQ)	UBERON:0011907 total RNA-seq	+	total RNA-seq	UBERON:0011907	gastrocnemius medialis	tissue				0.00056234	0.00056234	0.545117
chr1:161217875:C>T	chr1:161152339-161283411	ENSG00000143257	NR1I3	protein_coding	-			RNA_SEQ	GeneMaskLFCScorer(requested_output=RNA_SEQ)	UBERON:0010414 total RNA-seq	-	total RNA-seq	UBERON:0010414	omental fat pad	tissue				0.00224304	0.00224304	0.886939
chr1:161217875:C>T	chr1:161152339-161283411	ENSG00000158882	TOMM40L	protein_coding	+			RNA_SEQ	GeneMaskLFCScorer(requested_output=RNA_SEQ)	UBERON:0001873 gtex Brain_Caudate_basal_ganglia polyA plus RNA-seq	.	polyA plus RNA-seq	UBERON:0001873	caudate nucleus	tissue			Brain_Caudate_basal_ganglia	-0.00063581	0.00063581	-0.383161
chr1:161140557:G>A	chr1:161075021-161206093	ENSG00000238934	ENSG00000238934	snoRNA	-			RNA_SEQ	GeneMaskLFCScorer(requested_output=RNA_SEQ)	UBERON:0002324 polyA plus RNA-seq	.	polyA plus RNA-seq	UBERON:0002324	muscle of back	tissue				-0.00797272	0.00797272	-0.993474
chr1:161217875:C>T	chr1:161152339-161283411	ENSG00000158869	FCER1G	protein_coding	+			RNA_SEQ	GeneMaskLFCScorer(requested_output=RNA_SEQ)	UBERON:0001322 total RNA-seq	+	total RNA-seq	UBERON:0001322	sciatic nerve	tissue				0.00401807	0.00401807	0.955539
chr1:161217875:C>T	chr1:161152339-161283411	ENSG00000158850	B4GALT3	protein_coding	-			RNA_SEQ	GeneMaskLFCScorer(requested_output=RNA_SEQ)	UBERON:0001383 polyA plus RNA-seq	.	polyA plus RNA-seq	UBERON:0001383	muscle of leg	tissue				-9.47118e-05	9.47118e-05	-0.103452
chr1:161140557:G>A	chr1:161075021-161206093	ENSG00000158859	ADAMTS4	protein_coding	-			RNA_SEQ	GeneMaskLFCScorer(requested_output=RNA_SEQ)	UBERON:0000473 total RNA-seq	-	total RNA-seq	UBERON:0000473	testis	tissue				-0.00217116	0.00217116	-0.822706
chr1:161217875:C>T	chr1:161152339-161283411	ENSG00000143224	PPOX	protein_coding	+			RNA_SEQ	GeneMaskLFCScorer(requested_output=RNA_SEQ)	UBERON:0000948 polyA plus RNA-seq	+	polyA plus RNA-seq	UBERON:0000948	heart	tissue				0.000460744	0.000460744	0.459003
chr1:161217875:C>T	chr1:161152339-161283411	ENSG00000158859	ADAMTS4	protein_coding	-			RNA_SEQ	GeneMaskLFCScorer(requested_output=RNA_SEQ)	UBERON:0000016 polyA plus RNA-seq	-	polyA plus RNA-seq	UBERON:0000016	endocrine pancreas	tissue				-0.000475883	0.000475883	-0.41229
chr1:161217875:C>T	chr1:161152339-161283411	ENSG00000158859	ADAMTS4	protein_coding	-			RNA_SEQ	GeneMaskLFCScorer(requested_output=RNA_SEQ)	UBERON:0002171 total RNA-seq	-	total RNA-seq	UBERON:0002171	lower lobe of right lung	tissue				0.00190258	0.00190258	0.826399
chr1:207669277:C>T	chr1:207603741-207734813	ENSG00000226289	CDCA4P3	unprocessed_pseudogene	+			RNA_SEQ	GeneMaskLFCScorer(requested_output=RNA_SEQ)	UBERON:0002107 polyA plus RNA-seq	+	polyA plus RNA-seq	UBERON:0002107	liver	tissue				-0.00398397	0.00398397	-0.923901
chr1:161217875:C>T	chr1:161152339-161283411	ENSG00000248485	PCP4L1	protein_coding	+			RNA_SEQ	GeneMaskLFCScorer(requested_output=RNA_SEQ)	UBERON:0002080 polyA plus RNA-seq	+	polyA plus RNA-seq	UBERON:0002080	heart right ventricle	tissue				0.00265408	0.00265408	0.865561
chr1:161217875:C>T	chr1:161152339-161283411	ENSG00000158850	B4GALT3	protein_coding	-			RNA_SEQ	GeneMaskLFCScorer(requested_output=RNA_SEQ)	UBERON:0001987 polyA plus RNA-seq	-	polyA plus RNA-seq	UBERON:0001987	placenta	tissue				-0.00145119	0.00145119	-0.732646
chr1:161217875:C>T	chr1:161152339-161283411	ENSG00000290115	ENSG00000290115	lncRNA	-			RNA_SEQ	GeneMaskLFCScorer(requested_output=RNA_SEQ)	UBERON:0001954 gtex Brain_Hippocampus polyA plus RNA-seq	.	polyA plus RNA-seq	UBERON:0001954	Ammon's horn	tissue			Brain_Hippocampus	-0.00921154	0.00921154	-0.995048
chr1:161217875:C>T	chr1:161152339-161283411	ENSG00000143222	UFC1	protein_coding	+			RNA_SEQ	GeneMaskLFCScorer(requested_output=RNA_SEQ)	UBERON:0002190 total RNA-seq	+	total RNA-seq	UBERON:0002190	subcutaneous adipose tissue	tissue				0.000131071	0.000131071	0.322597
chr1:161217875:C>T	chr1:161152339-161283411	ENSG00000143224	PPOX	protein_coding	+			RNA_SEQ	GeneMaskLFCScorer(requested_output=RNA_SEQ)	UBERON:0008971 total RNA-seq	+	total RNA-seq	UBERON:0008971	left colon	tissue				0.00238264	0.00238264	0.840483
chr1:161217875:C>T	chr1:161152339-161283411	ENSG00000143224	PPOX	protein_coding	+			RNA_SEQ	GeneMaskLFCScorer(requested_output=RNA_SEQ)	UBERON:0006566 gtex Heart_Left_Ventricle polyA plus RNA-seq	.	polyA plus RNA-seq	UBERON:0006566	left ventricle myocardium	tissue			Heart_Left_Ventricle	6.89626e-05	6.89626e-05	0.114851
chr1:161140557:G>A	chr1:161075021-161206093	ENSG00000158850	B4GALT3	protein_coding	-			RNA_SEQ	GeneMaskLFCScorer(requested_output=RNA_SEQ)	UBERON:0000056 total RNA-seq	-	total RNA-seq	UBERON:0000056	ureter	tissue				-0.000599027	0.000599027	-0.536958
chr1:161140557:G>A	chr1:161075021-161206093	ENSG00000158864	NDUFS2	protein_coding	+			RNA_SEQ	GeneMaskLFCScorer(requested_output=RNA_SEQ)	UBERON:0002370 polyA plus RNA-seq	.	polyA plus RNA-seq	UBERON:0002370	thymus	tissue				-0.00464225	0.00464225	-0.955539
chr1:161217875:C>T	chr1:161152339-161283411	ENSG00000143257	NR1I3	protein_coding	-			RNA_SEQ	GeneMaskLFCScorer(requested_output=RNA_SEQ)	UBERON:0002113 total RNA-seq	-	total RNA-seq	UBERON:0002113	kidney	tissue				0.00255013	0.00255013	0.891761
chr1:161217875:C>T	chr1:161152339-161283411	ENSG00000248485	PCP4L1	protein_coding	+			RNA_SEQ	GeneMaskLFCScorer(requested_output=RNA_SEQ)	UBERON:0010414 total RNA-seq	+	total RNA-seq	UBERON:0010414	omental fat pad	tissue				0.00187016	0.00187016	0.818943
chr1:161217875:C>T	chr1:161152339-161283411	ENSG00000143258	USP21	protein_coding	+			RNA_SEQ	GeneMaskLFCScorer(requested_output=RNA_SEQ)	UBERON:0001157 gtex Colon_Transverse polyA plus RNA-seq	.	polyA plus RNA-seq	UBERON:0001157	transverse colon	tissue			Colon_Transverse	-0.000829473	0.000829473	-0.485882
chr1:161217875:C>T	chr1:161152339-161283411	ENSG00000248485	PCP4L1	protein_coding	+			RNA_SEQ	GeneMaskLFCScorer(requested_output=RNA_SEQ)	UBERON:0002369 polyA plus RNA-seq	.	polyA plus RNA-seq	UBERON:0002369	adrenal gland	tissue				-3.95775e-05	3.95775e-05	-0.0920268
chr1:161217875:C>T	chr1:161152339-161283411	ENSG00000158869	FCER1G	protein_coding	+			RNA_SEQ	GeneMaskLFCScorer(requested_output=RNA_SEQ)	UBERON:0002240 total RNA-seq	+	total RNA-seq	UBERON:0002240	spinal cord	tissue				0.00832862	0.00832862	0.997888
chr1:161217875:C>T	chr1:161152339-161283411	ENSG00000224985	ENSG00000224985	lncRNA	-			RNA_SEQ	GeneMaskLFCScorer(requested_output=RNA_SEQ)	UBERON:0002469 total RNA-seq	-	total RNA-seq	UBERON:0002469	esophagus mucosa	tissue				0.00178432	0.00178432	0.830022
chr1:161217875:C>T	chr1:161152339-161283411	ENSG00000158864	NDUFS2	protein_coding	+			RNA_SEQ	GeneMaskLFCScorer(requested_output=RNA_SEQ)	UBERON:0001157 gtex Colon_Transverse polyA plus RNA-seq	.	polyA plus RNA-seq	UBERON:0001157	transverse colon	tissue			Colon_Transverse	-0.00100669	0.00100669	-0.545117
chr1:161217875:C>T	chr1:161152339-161283411	ENSG00000158874	APOA2	protein_coding	-			RNA_SEQ	GeneMaskLFCScorer(requested_output=RNA_SEQ)	UBERON:0002038 gtex Brain_Substantia_nigra polyA plus RNA-seq	.	polyA plus RNA-seq	UBERON:0002038	substantia nigra	tissue			Brain_Substantia_nigra	-0.00805926	0.00805926	-0.992679
chr1:161217875:C>T	chr1:161152339-161283411	ENSG00000158882	TOMM40L	protein_coding	+			RNA_SEQ	GeneMaskLFCScorer(requested_output=RNA_SEQ)	UBERON:0003662 polyA plus RNA-seq	.	polyA plus RNA-seq	UBERON:0003662	forelimb muscle	tissue				-0.000489056	0.000489056	-0.42182
chr1:161217875:C>T	chr1:161152339-161283411	ENSG00000143224	PPOX	protein_coding	+			RNA_SEQ	GeneMaskLFCScorer(requested_output=RNA_SEQ)	UBERON:0001499 polyA plus RNA-seq	.	polyA plus RNA-seq	UBERON:0001499	muscle of arm	tissue				-0.000193834	0.000193834	-0.226711
chr1:161217875:C>T	chr1:161152339-161283411	ENSG00000158874	APOA2	protein_coding	-			RNA_SEQ	GeneMaskLFCScorer(requested_output=RNA_SEQ)	UBERON:0001876 gtex Brain_Amygdala polyA plus RNA-seq	.	polyA plus RNA-seq	UBERON:0001876	amygdala	tissue			Brain_Amygdala	-0.00945187	0.00945187	-0.995379
chr1:161217875:C>T	chr1:161152339-161283411	ENSG00000158869	FCER1G	protein_coding	+			RNA_SEQ	GeneMaskLFCScorer(requested_output=RNA_SEQ)	UBERON:0008953 total RNA-seq	+	total RNA-seq	UBERON:0008953	lower lobe of left lung	tissue				0.0047003	0.0047003	0.957501
chr1:207669277:C>T	chr1:207603741-207734813	ENSG00000244703	CD46P1	unprocessed_pseudogene	+			RNA_SEQ	GeneMaskLFCScorer(requested_output=RNA_SEQ)	UBERON:0002107 polyA plus RNA-seq	+	polyA plus RNA-seq	UBERON:0002107	liver	tissue				-0.0113697	0.0113697	-0.994571
chr1:161217875:C>T	chr1:161152339-161283411	ENSG00000158859	ADAMTS4	protein_coding	-			RNA_SEQ	GeneMaskLFCScorer(requested_output=RNA_SEQ)	UBERON:0000992 polyA plus RNA-seq	.	polyA plus RNA-seq	UBERON:0000992	ovary	tissue				0.0012548	0.0012548	0.648619
chr1:161217875:C>T	chr1:161152339-161283411	ENSG00000248485	PCP4L1	protein_coding	+			RNA_SEQ	GeneMaskLFCScorer(requested_output=RNA_SEQ)	UBERON:0001211 total RNA-seq	+	total RNA-seq	UBERON:0001211	Peyer's patch	tissue				0.00182247	0.00182247	0.786165
chr1:161217875:C>T	chr1:161152339-161283411	ENSG00000143258	USP21	protein_coding	+			RNA_SEQ	GeneMaskLFCScorer(requested_output=RNA_SEQ)	UBERON:0009834 gtex Brain_Frontal_Cortex_BA9 polyA plus RNA-seq	.	polyA plus RNA-seq	UBERON:0009834	dorsolateral prefrontal cortex	tissue			Brain_Frontal_Cortex_BA9	-0.00186662	0.00186662	-0.753308
chr1:161217875:C>T	chr1:161152339-161283411	ENSG00000158850	B4GALT3	protein_coding	-			RNA_SEQ	GeneMaskLFCScorer(requested_output=RNA_SEQ)	UBERON:0000059 polyA plus RNA-seq	.	polyA plus RNA-seq	UBERON:0000059	large intestine	tissue				-0.000485003	0.000485003	-0.373276
chr1:161217875:C>T	chr1:161152339-161283411	ENSG00000248485	PCP4L1	protein_coding	+			RNA_SEQ	GeneMaskLFCScorer(requested_output=RNA_SEQ)	UBERON:0000948 polyA plus RNA-seq	.	polyA plus RNA-seq	UBERON:0000948	heart	tissue				0.000228882	0.000228882	0.322597
chr1:161217875:C>T	chr1:161152339-161283411	ENSG00000143224	PPOX	protein_coding	+			RNA_SEQ	GeneMaskLFCScorer(requested_output=RNA_SEQ)	UBERON:1000010 polyA plus RNA-seq	+	polyA plus RNA-seq	UBERON:1000010	mole	tissue				-0.000273705	0.000273705	-0.237625
chr1:161217875:C>T	chr1:161152339-161283411	ENSG00000158850	B4GALT3	protein_coding	-			RNA_SEQ	GeneMaskLFCScorer(requested_output=RNA_SEQ)	UBERON:0015143 total RNA-seq	-	total RNA-seq	UBERON:0015143	mesenteric fat pad	tissue				-2.7597e-05	2.7597e-05	-0.160114
chr1:207518704:G>A	chr1:207453168-207584240	ENSG00000203710	CR1	protein_coding	+			RNA_SEQ	GeneMaskLFCScorer(requested_output=RNA_SEQ)	UBERON:0001874 gtex Brain_Putamen_basal_ganglia polyA plus RNA-seq	.	polyA plus RNA-seq	UBERON:0001874	putamen	tissue			Brain_Putamen_basal_ganglia	0.000196457	0.000196457	0.171333
chr1:161217875:C>T	chr1:161152339-161283411	ENSG00000284035	MIR5187	miRNA	+			RNA_SEQ	GeneMaskLFCScorer(requested_output=RNA_SEQ)	UBERON:0002046 gtex Thyroid polyA plus RNA-seq	.	polyA plus RNA-seq	UBERON:0002046	thyroid gland	tissue			Thyroid	0.00151563	0.00151563	0.692978
chr1:161217875:C>T	chr1:161152339-161283411	ENSG00000143222	UFC1	protein_coding	+			RNA_SEQ	GeneMaskLFCScorer(requested_output=RNA_SEQ)	UBERON:0015143 total RNA-seq	+	total RNA-seq	UBERON:0015143	mesenteric fat pad	tissue				-0.000213966	0.000213966	-0.39296
chr1:161217875:C>T	chr1:161152339-161283411	ENSG00000143224	PPOX	protein_coding	+			RNA_SEQ	GeneMaskLFCScorer(requested_output=RNA_SEQ)	UBERON:0001774 polyA plus RNA-seq	.	polyA plus RNA-seq	UBERON:0001774	muscle of trunk	tissue				6.31809e-06	6.31809e-06	0.0230679
chr1:161217875:C>T	chr1:161152339-161283411	ENSG00000143222	UFC1	protein_coding	+			RNA_SEQ	GeneMaskLFCScorer(requested_output=RNA_SEQ)	UBERON:0001882 gtex Brain_Nucleus_accumbens_basal_ganglia polyA plus RNA-seq	.	polyA plus RNA-seq	UBERON:0001882	nucleus accumbens	tissue			Brain_Nucleus_accumbens_basal_ganglia	-0.000797033	0.000797033	-0.449849
chr1:161217875:C>T	chr1:161152339-161283411	ENSG00000158859	ADAMTS4	protein_coding	-			RNA_SEQ	GeneMaskLFCScorer(requested_output=RNA_SEQ)	UBERON:0000473 gtex Testis polyA plus RNA-seq	.	polyA plus RNA-seq	UBERON:0000473	testis	tissue			Testis	0.00053072	0.00053072	0.291254
chr1:161217875:C>T	chr1:161152339-161283411	ENSG00000284035	MIR5187	miRNA	+			RNA_SEQ	GeneMaskLFCScorer(requested_output=RNA_SEQ)	UBERON:0001323 gtex Nerve_Tibial polyA plus RNA-seq	.	polyA plus RNA-seq	UBERON:0001323	tibial nerve	tissue			Nerve_Tibial	0.00122213	0.00122213	0.635053
chr1:161217875:C>T	chr1:161152339-161283411	ENSG00000143257	NR1I3	protein_coding	-			RNA_SEQ	GeneMaskLFCScorer(requested_output=RNA_SEQ)	UBERON:0002080 polyA plus RNA-seq	-	polyA plus RNA-seq	UBERON:0002080	heart right ventricle	tissue				0.00201893	0.00201893	0.803161
chr1:161217875:C>T	chr1:161152339-161283411	ENSG00000158850	B4GALT3	protein_coding	-			RNA_SEQ	GeneMaskLFCScorer(requested_output=RNA_SEQ)	UBERON:0001987 total RNA-seq	-	total RNA-seq	UBERON:0001987	placenta	tissue				-0.000820875	0.000820875	-0.553174
chr1:161217875:C>T	chr1:161152339-161283411	ENSG00000158850	B4GALT3	protein_coding	-			RNA_SEQ	GeneMaskLFCScorer(requested_output=RNA_SEQ)	UBERON:0006566 gtex Heart_Left_Ventricle polyA plus RNA-seq	.	polyA plus RNA-seq	UBERON:0006566	left ventricle myocardium	tissue			Heart_Left_Ventricle	-0.000182733	0.000182733	-0.193636
chr1:161217875:C>T	chr1:161152339-161283411	ENSG00000158874	APOA2	protein_coding	-			RNA_SEQ	GeneMaskLFCScorer(requested_output=RNA_SEQ)	UBERON:0000992 gtex Ovary polyA plus RNA-seq	.	polyA plus RNA-seq	UBERON:0000992	ovary	tissue			Ovary	0.00123501	0.00123501	0.628119
chr1:207518704:G>A	chr1:207453168-207584240	ENSG00000203710	CR1	protein_coding	+			RNA_SEQ	GeneMaskLFCScorer(requested_output=RNA_SEQ)	UBERON:0002038 gtex Brain_Substantia_nigra polyA plus RNA-seq	.	polyA plus RNA-seq	UBERON:0002038	substantia nigra	tissue			Brain_Substantia_nigra	0.000535011	0.000535011	0.363304
chr1:161140557:G>A	chr1:161075021-161206093	ENSG00000143256	PFDN2	protein_coding	-			RNA_SEQ	GeneMaskLFCScorer(requested_output=RNA_SEQ)	UBERON:0000996 total RNA-seq	-	total RNA-seq	UBERON:0000996	vagina	tissue				-0.00142839	0.00142839	-0.781719
chr1:161217875:C>T	chr1:161152339-161283411	ENSG00000143224	PPOX	protein_coding	+			RNA_SEQ	GeneMaskLFCScorer(requested_output=RNA_SEQ)	UBERON:0002170 total RNA-seq	+	total RNA-seq	UBERON:0002170	upper lobe of right lung	tissue				0.00181413	0.00181413	0.799028
chr1:161217875:C>T	chr1:161152339-161283411	ENSG00000143222	UFC1	protein_coding	+			RNA_SEQ	GeneMaskLFCScorer(requested_output=RNA_SEQ)	UBERON:0002369 gtex Adrenal_Gland polyA plus RNA-seq	.	polyA plus RNA-seq	UBERON:0002369	adrenal gland	tissue			Adrenal_Gland	-9.02414e-05	9.02414e-05	-0.103452
chr1:161217875:C>T	chr1:161152339-161283411	ENSG00000158882	TOMM40L	protein_coding	+			RNA_SEQ	GeneMaskLFCScorer(requested_output=RNA_SEQ)	UBERON:0002369 polyA plus RNA-seq	.	polyA plus RNA-seq	UBERON:0002369	adrenal gland	tissue				-0.000207916	0.000207916	-0.24848
chr1:161217875:C>T	chr1:161152339-161283411	ENSG00000143257	NR1I3	protein_coding	-			RNA_SEQ	GeneMaskLFCScorer(requested_output=RNA_SEQ)	UBERON:0002369 polyA plus RNA-seq	.	polyA plus RNA-seq	UBERON:0002369	adrenal gland	tissue				-0.000279307	0.000279307	-0.291254
chr1:161217875:C>T	chr1:161152339-161283411	ENSG00000158874	APOA2	protein_coding	-			RNA_SEQ	GeneMaskLFCScorer(requested_output=RNA_SEQ)	UBERON:0002046 gtex Thyroid polyA plus RNA-seq	.	polyA plus RNA-seq	UBERON:0002046	thyroid gland	tissue			Thyroid	0.00119591	0.00119591	0.613947
chr1:161140557:G>A	chr1:161075021-161206093	ENSG00000158850	B4GALT3	protein_coding	-			RNA_SEQ	GeneMaskLFCScorer(requested_output=RNA_SEQ)	UBERON:0006920 total RNA-seq	-	total RNA-seq	UBERON:0006920	esophagus squamous epithelium	tissue				-0.000369906	0.000369906	-0.431257
chr1:161217875:C>T	chr1:161152339-161283411	ENSG00000158874	APOA2	protein_coding	-			RNA_SEQ	GeneMaskLFCScorer(requested_output=RNA_SEQ)	UBERON:0004550 gtex Esophagus_Gastroesophageal_Junction polyA plus RNA-seq	.	polyA plus RNA-seq	UBERON:0004550	gastroesophageal sphincter	tissue			Esophagus_Gastroesophageal_Junction	0.00134993	0.00134993	0.674555
chr1:161217875:C>T	chr1:161152339-161283411	ENSG00000158882	TOMM40L	protein_coding	+			RNA_SEQ	GeneMaskLFCScorer(requested_output=RNA_SEQ)	UBERON:0001774 polyA plus RNA-seq	.	polyA plus RNA-seq	UBERON:0001774	muscle of trunk	tissue				-0.000235319	0.000235319	-0.24848
chr1:161140557:G>A	chr1:161075021-161206093	ENSG00000158864	NDUFS2	protein_coding	+			RNA_SEQ	GeneMaskLFCScorer(requested_output=RNA_SEQ)	UBERON:0002097 total RNA-seq	+	total RNA-seq	UBERON:0002097	skin of body	tissue				-0.000829458	0.000829458	-0.674555
chr1:161217875:C>T	chr1:161152339-161283411	ENSG00000284035	MIR5187	miRNA	+			RNA_SEQ	GeneMaskLFCScorer(requested_output=RNA_SEQ)	UBERON:0003663 polyA plus RNA-seq	.	polyA plus RNA-seq	UBERON:0003663	hindlimb muscle	tissue				0.00168419	0.00168419	0.767891
chr1:161217875:C>T	chr1:161152339-161283411	ENSG00000158874	APOA2	protein_coding	-			RNA_SEQ	GeneMaskLFCScorer(requested_output=RNA_SEQ)	UBERON:0002107 total RNA-seq	-	total RNA-seq	UBERON:0002107	liver	tissue				-0.00408912	0.00408912	-0.96834
chr1:161217875:C>T	chr1:161152339-161283411	ENSG00000158859	ADAMTS4	protein_coding	-			RNA_SEQ	GeneMaskLFCScorer(requested_output=RNA_SEQ)	UBERON:0003662 polyA plus RNA-seq	.	polyA plus RNA-seq	UBERON:0003662	forelimb muscle	tissue				0.000757217	0.000757217	0.545117
chr1:161140557:G>A	chr1:161075021-161206093	ENSG00000158796	DEDD	protein_coding	-			RNA_SEQ	GeneMaskLFCScorer(requested_output=RNA_SEQ)	UBERON:0002168 polyA plus RNA-seq	.	polyA plus RNA-seq	UBERON:0002168	left lung	tissue				-0.00146538	0.00146538	-0.732646
chr1:161217875:C>T	chr1:161152339-161283411	ENSG00000143257	NR1I3	protein_coding	-			RNA_SEQ	GeneMaskLFCScorer(requested_output=RNA_SEQ)	UBERON:0002107 total RNA-seq	-	total RNA-seq	UBERON:0002107	liver	tissue				-0.00424707	0.00424707	-0.971741
chr1:161217875:C>T	chr1:161152339-161283411	ENSG00000158882	TOMM40L	protein_coding	+			RNA_SEQ	GeneMaskLFCScorer(requested_output=RNA_SEQ)	UBERON:0005270 polyA plus RNA-seq	.	polyA plus RNA-seq	UBERON:0005270	renal cortex interstitium	tissue				0.000610988	0.000610988	0.46806
chr1:161217875:C>T	chr1:161152339-161283411	ENSG00000158869	FCER1G	protein_coding	+			RNA_SEQ	GeneMaskLFCScorer(requested_output=RNA_SEQ)	UBERON:0018117 polyA plus RNA-seq	.	polyA plus RNA-seq	UBERON:0018117	left renal cortex interstitium	tissue				0.0036581	0.0036581	0.94306
chr1:161217875:C>T	chr1:161152339-161283411	ENSG00000284035	MIR5187	miRNA	+			RNA_SEQ	GeneMaskLFCScorer(requested_output=RNA_SEQ)	UBERON:0004648 gtex Esophagus_Muscularis polyA plus RNA-seq	.	polyA plus RNA-seq	UBERON:0004648	esophagus muscularis mucosa	tissue			Esophagus_Muscularis	0.000633001	0.000633001	0.4406
chr1:161140557:G>A	chr1:161075021-161206093	ENSG00000143217	NECTIN4	protein_coding	-			RNA_SEQ	GeneMaskLFCScorer(requested_output=RNA_SEQ)	UBERON:0002370 polyA plus RNA-seq	-	polyA plus RNA-seq	UBERON:0002370	thymus	tissue				-0.00530171	0.00530171	-0.978501
chr1:161217875:C>T	chr1:161152339-161283411	ENSG00000248485	PCP4L1	protein_coding	+			RNA_SEQ	GeneMaskLFCScorer(requested_output=RNA_SEQ)	UBERON:0002240 polyA plus RNA-seq	+	polyA plus RNA-seq	UBERON:0002240	spinal cord	tissue				0.00407887	0.00407887	0.974781
chr1:161217875:C>T	chr1:161152339-161283411	ENSG00000158882	TOMM40L	protein_coding	+			RNA_SEQ	GeneMaskLFCScorer(requested_output=RNA_SEQ)	UBERON:0001870 gtex Brain_Cortex polyA plus RNA-seq	.	polyA plus RNA-seq	UBERON:0001870	frontal cortex	tissue			Brain_Cortex	-0.00113397	0.00113397	-0.568981
chr1:161217875:C>T	chr1:161152339-161283411	ENSG00000224985	ENSG00000224985	lncRNA	-			RNA_SEQ	GeneMaskLFCScorer(requested_output=RNA_SEQ)	UBERON:0000945 gtex Stomach polyA plus RNA-seq	.	polyA plus RNA-seq	UBERON:0000945	stomach	tissue			Stomach	0.00378578	0.00378578	0.933411
chr1:161217875:C>T	chr1:161152339-161283411	ENSG00000224985	ENSG00000224985	lncRNA	-			RNA_SEQ	GeneMaskLFCScorer(requested_output=RNA_SEQ)	UBERON:0002078 total RNA-seq	-	total RNA-seq	UBERON:0002078	right cardiac atrium	tissue				0.00206041	0.00206041	0.856617
chr1:161217875:C>T	chr1:161152339-161283411	ENSG00000158859	ADAMTS4	protein_coding	-			RNA_SEQ	GeneMaskLFCScorer(requested_output=RNA_SEQ)	UBERON:0000992 polyA plus RNA-seq	-	polyA plus RNA-seq	UBERON:0000992	ovary	tissue				0.00111157	0.00111157	0.648619
chr1:161140557:G>A	chr1:161075021-161206093	ENSG00000158864	NDUFS2	protein_coding	+			RNA_SEQ	GeneMaskLFCScorer(requested_output=RNA_SEQ)	UBERON:0004550 total RNA-seq	+	total RNA-seq	UBERON:0004550	gastroesophageal sphincter	tissue				-0.00280547	0.00280547	-0.909176
chr1:161217875:C>T	chr1:161152339-161283411	ENSG00000248485	PCP4L1	protein_coding	+			RNA_SEQ	GeneMaskLFCScorer(requested_output=RNA_SEQ)	UBERON:0011907 total RNA-seq	+	total RNA-seq	UBERON:0011907	gastrocnemius medialis	tissue				0.000449657	0.000449657	0.503309
chr1:161217875:C>T	chr1:161152339-161283411	ENSG00000158859	ADAMTS4	protein_coding	-			RNA_SEQ	GeneMaskLFCScorer(requested_output=RNA_SEQ)	UBERON:0000945 polyA plus RNA-seq	.	polyA plus RNA-seq	UBERON:0000945	stomach	tissue				0.00304222	0.00304222	0.911155
chr1:161140557:G>A	chr1:161075021-161206093	ENSG00000158864	NDUFS2	protein_coding	+			RNA_SEQ	GeneMaskLFCScorer(requested_output=RNA_SEQ)	UBERON:0000007 gtex Pituitary polyA plus RNA-seq	.	polyA plus RNA-seq	UBERON:0000007	pituitary gland	tissue			Pituitary	-0.0041765	0.0041765	-0.945557
chr1:161217875:C>T	chr1:161152339-161283411	ENSG00000143257	NR1I3	protein_coding	-			RNA_SEQ	GeneMaskLFCScorer(requested_output=RNA_SEQ)	UBERON:0002106 polyA plus RNA-seq	.	polyA plus RNA-seq	UBERON:0002106	spleen	tissue				0.000686407	0.000686407	0.485882
chr1:161217875:C>T	chr1:161152339-161283411	ENSG00000158882	TOMM40L	protein_coding	+			RNA_SEQ	GeneMaskLFCScorer(requested_output=RNA_SEQ)	UBERON:0001882 gtex Brain_Nucleus_accumbens_basal_ganglia polyA plus RNA-seq	.	polyA plus RNA-seq	UBERON:0001882	nucleus accumbens	tissue			Brain_Nucleus_accumbens_basal_ganglia	-0.000853024	0.000853024	-0.46806
chr1:161217875:C>T	chr1:161152339-161283411	ENSG00000143224	PPOX	protein_coding	+			RNA_SEQ	GeneMaskLFCScorer(requested_output=RNA_SEQ)	UBERON:0010414 total RNA-seq	+	total RNA-seq	UBERON:0010414	omental fat pad	tissue				0.00100684	0.00100684	0.668219
chr1:161217875:C>T	chr1:161152339-161283411	ENSG00000143224	PPOX	protein_coding	+			RNA_SEQ	GeneMaskLFCScorer(requested_output=RNA_SEQ)	UBERON:0001873 gtex Brain_Caudate_basal_ganglia polyA plus RNA-seq	.	polyA plus RNA-seq	UBERON:0001873	caudate nucleus	tissue			Brain_Caudate_basal_ganglia	-0.000865936	0.000865936	-0.485882
chr1:161217875:C>T	chr1:161152339-161283411	ENSG00000158874	APOA2	protein_coding	-			RNA_SEQ	GeneMaskLFCScorer(requested_output=RNA_SEQ)	UBERON:0001621 gtex Artery_Coronary polyA plus RNA-seq	.	polyA plus RNA-seq	UBERON:0001621	coronary artery	tissue			Artery_Coronary	-0.000238419	0.000238419	-0.21574
chr1:161140557:G>A	chr1:161075021-161206093	ENSG00000290115	ENSG00000290115	lncRNA	-			RNA_SEQ	GeneMaskLFCScorer(requested_output=RNA_SEQ)	UBERON:0002168 polyA plus RNA-seq	.	polyA plus RNA-seq	UBERON:0002168	left lung	tissue				-0.0016861	0.0016861	-0.772583
chr1:161217875:C>T	chr1:161152339-161283411	ENSG00000158882	TOMM40L	protein_coding	+			RNA_SEQ	GeneMaskLFCScorer(requested_output=RNA_SEQ)	UBERON:0000305 polyA plus RNA-seq	+	polyA plus RNA-seq	UBERON:0000305	amnion	tissue				-0.000131488	0.000131488	-0.160114
chr1:207518704:G>A	chr1:207453168-207584240	ENSG00000117322	CR2	protein_coding	+			RNA_SEQ	GeneMaskLFCScorer(requested_output=RNA_SEQ)	UBERON:0007106 polyA plus RNA-seq	+	polyA plus RNA-seq	UBERON:0007106	chorionic villus	tissue				-0.00193501	0.00193501	-0.799028
chr1:161217875:C>T	chr1:161152339-161283411	ENSG00000143224	PPOX	protein_coding	+			RNA_SEQ	GeneMaskLFCScorer(requested_output=RNA_SEQ)	UBERON:0000473 polyA plus RNA-seq	+	polyA plus RNA-seq	UBERON:0000473	testis	tissue				0.000270009	0.000270009	0.160114
chr1:207518704:G>A	chr1:207453168-207584240	ENSG00000203710	CR1	protein_coding	+			RNA_SEQ	GeneMaskLFCScorer(requested_output=RNA_SEQ)	UBERON:0001114 total RNA-seq	+	total RNA-seq	UBERON:0001114	right lobe of liver	tissue				-0.00138831	0.00138831	-0.721776
chr1:161217875:C>T	chr1:161152339-161283411	ENSG00000143222	UFC1	protein_coding	+			RNA_SEQ	GeneMaskLFCScorer(requested_output=RNA_SEQ)	UBERON:0001293 gtex Kidney_Medulla polyA plus RNA-seq	.	polyA plus RNA-seq	UBERON:0001293	outer medulla of kidney	tissue			Kidney_Medulla	5.85318e-05	5.85318e-05	0.0805768
chr1:161217875:C>T	chr1:161152339-161283411	ENSG00000224985	ENSG00000224985	lncRNA	-			RNA_SEQ	GeneMaskLFCScorer(requested_output=RNA_SEQ)	UBERON:0002240 total RNA-seq	-	total RNA-seq	UBERON:0002240	spinal cord	tissue				0.000799179	0.000799179	0.613947
chr1:161140557:G>A	chr1:161075021-161206093	ENSG00000224985	ENSG00000224985	lncRNA	-			RNA_SEQ	GeneMaskLFCScorer(requested_output=RNA_SEQ)	UBERON:0000019 total RNA-seq	-	total RNA-seq	UBERON:0000019	camera-type eye	tissue				-0.00105715	0.00105715	-0.698927
chr1:161217875:C>T	chr1:161152339-161283411	ENSG00000143258	USP21	protein_coding	+			RNA_SEQ	GeneMaskLFCScorer(requested_output=RNA_SEQ)	UBERON:0011907 total RNA-seq	+	total RNA-seq	UBERON:0011907	gastrocnemius medialis	tissue				-0.000627041	0.000627041	-0.553174
chr1:207669277:C>T	chr1:207603741-207734813	ENSG00000236911	CR1-AS1	lncRNA	-			RNA_SEQ	GeneMaskLFCScorer(requested_output=RNA_SEQ)	UBERON:0001114 gtex Liver polyA plus RNA-seq	.	polyA plus RNA-seq	UBERON:0001114	right lobe of liver	tissue			Liver	0.0054059	0.0054059	0.962893
chr1:161217875:C>T	chr1:161152339-161283411	ENSG00000158850	B4GALT3	protein_coding	-			RNA_SEQ	GeneMaskLFCScorer(requested_output=RNA_SEQ)	UBERON:0002037 polyA plus RNA-seq	-	polyA plus RNA-seq	UBERON:0002037	cerebellum	tissue				-7.34031e-05	7.34031e-05	-0.126219
chr1:161217875:C>T	chr1:161152339-161283411	ENSG00000143224	PPOX	protein_coding	+			RNA_SEQ	GeneMaskLFCScorer(requested_output=RNA_SEQ)	UBERON:0002469 total RNA-seq	+	total RNA-seq	UBERON:0002469	esophagus mucosa	tissue				0.00111997	0.00111997	0.692978
chr1:207518704:G>A	chr1:207453168-207584240	ENSG00000203710	CR1	protein_coding	+			RNA_SEQ	GeneMaskLFCScorer(requested_output=RNA_SEQ)	UBERON:0001876 gtex Brain_Amygdala polyA plus RNA-seq	.	polyA plus RNA-seq	UBERON:0001876	amygdala	tissue			Brain_Amygdala	0.000265121	0.000265121	0.21574
chr1:161140557:G>A	chr1:161075021-161206093	ENSG00000238934	ENSG00000238934	snoRNA	-			RNA_SEQ	GeneMaskLFCScorer(requested_output=RNA_SEQ)	UBERON:0002370 polyA plus RNA-seq	.	polyA plus RNA-seq	UBERON:0002370	thymus	tissue				-0.00715828	0.00715828	-0.987298
chr1:161217875:C>T	chr1:161152339-161283411	ENSG00000143257	NR1I3	protein_coding	-			RNA_SEQ	GeneMaskLFCScorer(requested_output=RNA_SEQ)	UBERON:0001159 polyA plus RNA-seq	-	polyA plus RNA-seq	UBERON:0001159	sigmoid colon	tissue				-0.000277996	0.000277996	-0.193636
chr1:161217875:C>T	chr1:161152339-161283411	ENSG00000158869	FCER1G	protein_coding	+			RNA_SEQ	GeneMaskLFCScorer(requested_output=RNA_SEQ)	UBERON:0002370 polyA plus RNA-seq	+	polyA plus RNA-seq	UBERON:0002370	thymus	tissue				0.00847578	0.00847578	0.991597
chr1:161217875:C>T	chr1:161152339-161283411	ENSG00000143222	UFC1	protein_coding	+			RNA_SEQ	GeneMaskLFCScorer(requested_output=RNA_SEQ)	UBERON:0002084 total RNA-seq	+	total RNA-seq	UBERON:0002084	heart left ventricle	tissue				0.000619009	0.000619009	0.568981
chr1:161217875:C>T	chr1:161152339-161283411	ENSG00000158869	FCER1G	protein_coding	+			RNA_SEQ	GeneMaskLFCScorer(requested_output=RNA_SEQ)	UBERON:0000458 gtex Cervix_Endocervix polyA plus RNA-seq	.	polyA plus RNA-seq	UBERON:0000458	endocervix	tissue			Cervix_Endocervix	0.00365932	0.00365932	0.92045
chr1:161217875:C>T	chr1:161152339-161283411	ENSG00000158869	FCER1G	protein_coding	+			RNA_SEQ	GeneMaskLFCScorer(requested_output=RNA_SEQ)	UBERON:0002048 polyA plus RNA-seq	+	polyA plus RNA-seq	UBERON:0002048	lung	tissue				0.00319016	0.00319016	0.898633
chr1:161140557:G>A	chr1:161075021-161206093	ENSG00000158859	ADAMTS4	protein_coding	-			RNA_SEQ	GeneMaskLFCScorer(requested_output=RNA_SEQ)	UBERON:0002168 polyA plus RNA-seq	.	polyA plus RNA-seq	UBERON:0002168	left lung	tissue				-0.00220346	0.00220346	-0.847126
chr1:161217875:C>T	chr1:161152339-161283411	ENSG00000224985	ENSG00000224985	lncRNA	-			RNA_SEQ	GeneMaskLFCScorer(requested_output=RNA_SEQ)	UBERON:0004992 total RNA-seq	-	total RNA-seq	UBERON:0004992	mucosa of descending colon	tissue				0.00309134	0.00309134	0.925572
chr1:161217875:C>T	chr1:161152339-161283411	ENSG00000143257	NR1I3	protein_coding	-			RNA_SEQ	GeneMaskLFCScorer(requested_output=RNA_SEQ)	UBERON:0000992 polyA plus RNA-seq	-	polyA plus RNA-seq	UBERON:0000992	ovary	tissue				0.00105333	0.00105333	0.628119
chr1:207518704:G>A	chr1:207453168-207584240	ENSG00000203710	CR1	protein_coding	+			RNA_SEQ	GeneMaskLFCScorer(requested_output=RNA_SEQ)	UBERON:0013756 gtex Whole_Blood polyA plus RNA-seq	.	polyA plus RNA-seq	UBERON:0013756	venous blood	tissue			Whole_Blood	0.00189176	0.00189176	0.737945
chr1:161217875:C>T	chr1:161152339-161283411	ENSG00000143224	PPOX	protein_coding	+			RNA_SEQ	GeneMaskLFCScorer(requested_output=RNA_SEQ)	UBERON:0000992 polyA plus RNA-seq	+	polyA plus RNA-seq	UBERON:0000992	ovary	tissue				0.000464439	0.000464439	0.4406
chr1:207518704:G>A	chr1:207453168-207584240	ENSG00000117322	CR2	protein_coding	+			RNA_SEQ	GeneMaskLFCScorer(requested_output=RNA_SEQ)	UBERON:0002107 total RNA-seq	+	total RNA-seq	UBERON:0002107	liver	tissue				0.00262761	0.00262761	0.881915
chr1:161217875:C>T	chr1:161152339-161283411	ENSG00000290115	ENSG00000290115	lncRNA	-			RNA_SEQ	GeneMaskLFCScorer(requested_output=RNA_SEQ)	UBERON:0001987 total RNA-seq	-	total RNA-seq	UBERON:0001987	placenta	tissue				-0.000828266	0.000828266	-0.553174
chr1:161217875:C>T	chr1:161152339-161283411	ENSG00000158869	FCER1G	protein_coding	+			RNA_SEQ	GeneMaskLFCScorer(requested_output=RNA_SEQ)	UBERON:0002370 polyA plus RNA-seq	.	polyA plus RNA-seq	UBERON:0002370	thymus	tissue				0.00692058	0.00692058	0.986394
chr1:161217875:C>T	chr1:161152339-161283411	ENSG00000158850	B4GALT3	protein_coding	-			RNA_SEQ	GeneMaskLFCScorer(requested_output=RNA_SEQ)	UBERON:0018118 polyA plus RNA-seq	.	polyA plus RNA-seq	UBERON:0018118	right renal cortex interstitium	tissue				-0.000525579	0.000525579	-0.42182
chr1:161217875:C>T	chr1:161152339-161283411	ENSG00000248485	PCP4L1	protein_coding	+			RNA_SEQ	GeneMaskLFCScorer(requested_output=RNA_SEQ)	UBERON:0000947 polyA plus RNA-seq	+	polyA plus RNA-seq	UBERON:0000947	aorta	tissue				0.0020833	0.0020833	0.811199
chr1:161217875:C>T	chr1:161152339-161283411	ENSG00000143222	UFC1	protein_coding	+			RNA_SEQ	GeneMaskLFCScorer(requested_output=RNA_SEQ)	UBERON:0001159 gtex Colon_Sigmoid polyA plus RNA-seq	.	polyA plus RNA-seq	UBERON:0001159	sigmoid colon	tissue			Colon_Sigmoid	-0.000294805	0.000294805	-0.24848
chr1:161217875:C>T	chr1:161152339-161283411	ENSG00000290115	ENSG00000290115	lncRNA	-			RNA_SEQ	GeneMaskLFCScorer(requested_output=RNA_SEQ)	UBERON:0011907 total RNA-seq	-	total RNA-seq	UBERON:0011907	gastrocnemius medialis	tissue				-0.000807762	0.000807762	-0.613947
chr1:161217875:C>T	chr1:161152339-161283411	ENSG00000158850	B4GALT3	protein_coding	-			RNA_SEQ	GeneMaskLFCScorer(requested_output=RNA_SEQ)	UBERON:0011907 gtex Muscle_Skeletal polyA plus RNA-seq	.	polyA plus RNA-seq	UBERON:0011907	gastrocnemius medialis	tissue			Muscle_Skeletal	0.000238866	0.000238866	0.237625
chr1:161140557:G>A	chr1:161075021-161206093	ENSG00000143217	NECTIN4	protein_coding	-			RNA_SEQ	GeneMaskLFCScorer(requested_output=RNA_SEQ)	UBERON:0001072 total RNA-seq	-	total RNA-seq	UBERON:0001072	posterior vena cava	tissue				-0.00296879	0.00296879	-0.936319
chr1:161217875:C>T	chr1:161152339-161283411	ENSG00000290115	ENSG00000290115	lncRNA	-			RNA_SEQ	GeneMaskLFCScorer(requested_output=RNA_SEQ)	UBERON:0009835 gtex Brain_Anterior_cingulate_cortex_BA24 polyA plus RNA-seq	.	polyA plus RNA-seq	UBERON:0009835	anterior cingulate cortex	tissue			Brain_Anterior_cingulate_cortex_BA24	-0.00819159	0.00819159	-0.993167
chr1:161217875:C>T	chr1:161152339-161283411	ENSG00000143258	USP21	protein_coding	+			RNA_SEQ	GeneMaskLFCScorer(requested_output=RNA_SEQ)	UBERON:0001987 total RNA-seq	+	total RNA-seq	UBERON:0001987	placenta	tissue				-0.00100666	0.00100666	-0.635053
chr1:161217875:C>T	chr1:161152339-161283411	ENSG00000158882	TOMM40L	protein_coding	+			RNA_SEQ	GeneMaskLFCScorer(requested_output=RNA_SEQ)	UBERON:0000473 polyA plus RNA-seq	.	polyA plus RNA-seq	UBERON:0000473	testis	tissue				8.33049e-05	8.33049e-05	0.126219
chr1:161217875:C>T	chr1:161152339-161283411	ENSG00000158882	TOMM40L	protein_coding	+			RNA_SEQ	GeneMaskLFCScorer(requested_output=RNA_SEQ)	UBERON:0001871 total RNA-seq	+	total RNA-seq	UBERON:0001871	temporal lobe	tissue				-0.000327706	0.000327706	-0.511872
chr1:161217875:C>T	chr1:161152339-161283411	ENSG00000158869	FCER1G	protein_coding	+			RNA_SEQ	GeneMaskLFCScorer(requested_output=RNA_SEQ)	UBERON:0002099 total RNA-seq	+	total RNA-seq	UBERON:0002099	cardiac septum	tissue				0.0118307	0.0118307	0.998203
chr1:161217875:C>T	chr1:161152339-161283411	ENSG00000158864	NDUFS2	protein_coding	+			RNA_SEQ	GeneMaskLFCScorer(requested_output=RNA_SEQ)	UBERON:0002245 gtex Brain_Cerebellar_Hemisphere polyA plus RNA-seq	.	polyA plus RNA-seq	UBERON:0002245	cerebellar hemisphere	tissue			Brain_Cerebellar_Hemisphere	0.000150353	0.000150353	0.137554
chr1:161217875:C>T	chr1:161152339-161283411	ENSG00000158869	FCER1G	protein_coding	+			RNA_SEQ	GeneMaskLFCScorer(requested_output=RNA_SEQ)	UBERON:0002367 total RNA-seq	+	total RNA-seq	UBERON:0002367	prostate gland	tissue				0.0117792	0.0117792	0.997839
chr1:161217875:C>T	chr1:161152339-161283411	ENSG00000143222	UFC1	protein_coding	+			RNA_SEQ	GeneMaskLFCScorer(requested_output=RNA_SEQ)	UBERON:0011907 gtex Muscle_Skeletal polyA plus RNA-seq	.	polyA plus RNA-seq	UBERON:0011907	gastrocnemius medialis	tissue			Muscle_Skeletal	3.09944e-05	3.09944e-05	0.0576161
chr1:161217875:C>T	chr1:161152339-161283411	ENSG00000158850	B4GALT3	protein_coding	-			RNA_SEQ	GeneMaskLFCScorer(requested_output=RNA_SEQ)	UBERON:0001157 total RNA-seq	-	total RNA-seq	UBERON:0001157	transverse colon	tissue				0.00030756	0.00030756	0.39296
chr1:161217875:C>T	chr1:161152339-161283411	ENSG00000158882	TOMM40L	protein_coding	+			RNA_SEQ	GeneMaskLFCScorer(requested_output=RNA_SEQ)	UBERON:0002106 polyA plus RNA-seq	.	polyA plus RNA-seq	UBERON:0002106	spleen	tissue				0.000635833	0.000635833	0.459003
chr1:161140557:G>A	chr1:161075021-161206093	ENSG00000158864	NDUFS2	protein_coding	+			RNA_SEQ	GeneMaskLFCScorer(requested_output=RNA_SEQ)	UBERON:0000996 total RNA-seq	+	total RNA-seq	UBERON:0000996	vagina	tissue				-0.0024904	0.0024904	-0.881915
chr1:161217875:C>T	chr1:161152339-161283411	ENSG00000158874	APOA2	protein_coding	-			RNA_SEQ	GeneMaskLFCScorer(requested_output=RNA_SEQ)	UBERON:0001987 total RNA-seq	-	total RNA-seq	UBERON:0001987	placenta	tissue				-0.0164307	0.0164307	-0.998435
chr1:161217875:C>T	chr1:161152339-161283411	ENSG00000248485	PCP4L1	protein_coding	+			RNA_SEQ	GeneMaskLFCScorer(requested_output=RNA_SEQ)	UBERON:0002240 total RNA-seq	+	total RNA-seq	UBERON:0002240	spinal cord	tissue				0.000137091	0.000137091	0.332894
chr1:161140557:G>A	chr1:161075021-161206093	ENSG00000158796	DEDD	protein_coding	-			RNA_SEQ	GeneMaskLFCScorer(requested_output=RNA_SEQ)	UBERON:0004648 total RNA-seq	-	total RNA-seq	UBERON:0004648	esophagus muscularis mucosa	tissue				-0.0020205	0.0020205	-0.871233
chr1:207518704:G>A	chr1:207453168-207584240	ENSG00000117322	CR2	protein_coding	+			RNA_SEQ	GeneMaskLFCScorer(requested_output=RNA_SEQ)	UBERON:0001876 gtex Brain_Amygdala polyA plus RNA-seq	.	polyA plus RNA-seq	UBERON:0001876	amygdala	tissue			Brain_Amygdala	-0.000433445	0.000433445	-0.291254
chr1:161217875:C>T	chr1:161152339-161283411	ENSG00000143257	NR1I3	protein_coding	-			RNA_SEQ	GeneMaskLFCScorer(requested_output=RNA_SEQ)	UBERON:0008953 total RNA-seq	-	total RNA-seq	UBERON:0008953	lower lobe of left lung	tissue				0.00329065	0.00329065	0.936319
chr1:161217875:C>T	chr1:161152339-161283411	ENSG00000224985	ENSG00000224985	lncRNA	-			RNA_SEQ	GeneMaskLFCScorer(requested_output=RNA_SEQ)	UBERON:0000945 polyA plus RNA-seq	.	polyA plus RNA-seq	UBERON:0000945	stomach	tissue				0.00222966	0.00222966	0.843837
chr1:161217875:C>T	chr1:161152339-161283411	ENSG00000158850	B4GALT3	protein_coding	-			RNA_SEQ	GeneMaskLFCScorer(requested_output=RNA_SEQ)	UBERON:0000948 polyA plus RNA-seq	.	polyA plus RNA-seq	UBERON:0000948	heart	tissue				-4.26769e-05	4.26769e-05	-0.148854
chr1:161217875:C>T	chr1:161152339-161283411	ENSG00000143222	UFC1	protein_coding	+			RNA_SEQ	GeneMaskLFCScorer(requested_output=RNA_SEQ)	UBERON:0001499 polyA plus RNA-seq	.	polyA plus RNA-seq	UBERON:0001499	muscle of arm	tissue				-0.000341475	0.000341475	-0.312224
chr1:161217875:C>T	chr1:161152339-161283411	ENSG00000158859	ADAMTS4	protein_coding	-			RNA_SEQ	GeneMaskLFCScorer(requested_output=RNA_SEQ)	UBERON:0002080 total RNA-seq	-	total RNA-seq	UBERON:0002080	heart right ventricle	tissue				0.000607252	0.000607252	0.545117
chr1:161217875:C>T	chr1:161152339-161283411	ENSG00000284035	MIR5187	miRNA	+			RNA_SEQ	GeneMaskLFCScorer(requested_output=RNA_SEQ)	UBERON:0001159 polyA plus RNA-seq	+	polyA plus RNA-seq	UBERON:0001159	sigmoid colon	tissue				-0.000391722	0.000391722	-0.24848
chr1:161217875:C>T	chr1:161152339-161283411	ENSG00000143257	NR1I3	protein_coding	-			RNA_SEQ	GeneMaskLFCScorer(requested_output=RNA_SEQ)	UBERON:0002369 gtex Adrenal_Gland polyA plus RNA-seq	.	polyA plus RNA-seq	UBERON:0002369	adrenal gland	tissue			Adrenal_Gland	-0.000330567	0.000330567	-0.27
chr1:161140557:G>A	chr1:161075021-161206093	ENSG00000143217	NECTIN4	protein_coding	-			RNA_SEQ	GeneMaskLFCScorer(requested_output=RNA_SEQ)	UBERON:0001515 total RNA-seq	-	total RNA-seq	UBERON:0001515	thoracic aorta	tissue				-0.00262165	0.00262165	-0.92045
chr1:161217875:C>T	chr1:161152339-161283411	ENSG00000158859	ADAMTS4	protein_coding	-			RNA_SEQ	GeneMaskLFCScorer(requested_output=RNA_SEQ)	UBERON:0003663 polyA plus RNA-seq	.	polyA plus RNA-seq	UBERON:0003663	hindlimb muscle	tissue				0.000764489	0.000764489	0.536958
chr1:161217875:C>T	chr1:161152339-161283411	ENSG00000158859	ADAMTS4	protein_coding	-			RNA_SEQ	GeneMaskLFCScorer(requested_output=RNA_SEQ)	UBERON:0002078 polyA plus RNA-seq	-	polyA plus RNA-seq	UBERON:0002078	right cardiac atrium	tissue				0.000115484	0.000115484	0.204714
chr1:161217875:C>T	chr1:161152339-161283411	ENSG00000158859	ADAMTS4	protein_coding	-			RNA_SEQ	GeneMaskLFCScorer(requested_output=RNA_SEQ)	UBERON:0002084 total RNA-seq	-	total RNA-seq	UBERON:0002084	heart left ventricle	tissue				-8.82745e-05	8.82745e-05	-0.291254
chr1:161217875:C>T	chr1:161152339-161283411	ENSG00000248485	PCP4L1	protein_coding	+			RNA_SEQ	GeneMaskLFCScorer(requested_output=RNA_SEQ)	UBERON:0000945 polyA plus RNA-seq	.	polyA plus RNA-seq	UBERON:0000945	stomach	tissue				0.0021019	0.0021019	0.830022
chr1:207518704:G>A	chr1:207453168-207584240	ENSG00000236911	CR1-AS1	lncRNA	-			RNA_SEQ	GeneMaskLFCScorer(requested_output=RNA_SEQ)	UBERON:0001987 total RNA-seq	-	total RNA-seq	UBERON:0001987	placenta	tissue				0	0	1.13776e-12
chr1:161217875:C>T	chr1:161152339-161283411	ENSG00000143222	UFC1	protein_coding	+			RNA_SEQ	GeneMaskLFCScorer(requested_output=RNA_SEQ)	UBERON:0001873 gtex Brain_Caudate_basal_ganglia polyA plus RNA-seq	.	polyA plus RNA-seq	UBERON:0001873	caudate nucleus	tissue			Brain_Caudate_basal_ganglia	-0.00103915	0.00103915	-0.545117
chr1:161217875:C>T	chr1:161152339-161283411	ENSG00000224985	ENSG00000224985	lncRNA	-			RNA_SEQ	GeneMaskLFCScorer(requested_output=RNA_SEQ)	UBERON:0002170 total RNA-seq	-	total RNA-seq	UBERON:0002170	upper lobe of right lung	tissue				0.00150776	0.00150776	0.781719
chr1:161217875:C>T	chr1:161152339-161283411	ENSG00000143258	USP21	protein_coding	+			RNA_SEQ	GeneMaskLFCScorer(requested_output=RNA_SEQ)	UBERON:0001873 gtex Brain_Caudate_basal_ganglia polyA plus RNA-seq	.	polyA plus RNA-seq	UBERON:0001873	caudate nucleus	tissue			Brain_Caudate_basal_ganglia	-0.00195205	0.00195205	-0.767891
chr1:161217875:C>T	chr1:161152339-161283411	ENSG00000143224	PPOX	protein_coding	+			RNA_SEQ	GeneMaskLFCScorer(requested_output=RNA_SEQ)	UBERON:0001882 gtex Brain_Nucleus_accumbens_basal_ganglia polyA plus RNA-seq	.	polyA plus RNA-seq	UBERON:0001882	nucleus accumbens	tissue			Brain_Nucleus_accumbens_basal_ganglia	-0.000921726	0.000921726	-0.494645
chr1:161217875:C>T	chr1:161152339-161283411	ENSG00000143222	UFC1	protein_coding	+			RNA_SEQ	GeneMaskLFCScorer(requested_output=RNA_SEQ)	UBERON:0002240 total RNA-seq	+	total RNA-seq	UBERON:0002240	spinal cord	tissue				-6.634e-05	6.634e-05	-0.237625
chr1:161140557:G>A	chr1:161075021-161206093	ENSG00000290115	ENSG00000290115	lncRNA	-			RNA_SEQ	GeneMaskLFCScorer(requested_output=RNA_SEQ)	UBERON:0000996 gtex Vagina polyA plus RNA-seq	.	polyA plus RNA-seq	UBERON:0000996	vagina	tissue			Vagina	-0.00333214	0.00333214	-0.907154
chr1:161217875:C>T	chr1:161152339-161283411	ENSG00000143258	USP21	protein_coding	+			RNA_SEQ	GeneMaskLFCScorer(requested_output=RNA_SEQ)	UBERON:0001882 gtex Brain_Nucleus_accumbens_basal_ganglia polyA plus RNA-seq	.	polyA plus RNA-seq	UBERON:0001882	nucleus accumbens	tissue			Brain_Nucleus_accumbens_basal_ganglia	-0.00196831	0.00196831	-0.767891
chr1:161140557:G>A	chr1:161075021-161206093	ENSG00000290115	ENSG00000290115	lncRNA	-			RNA_SEQ	GeneMaskLFCScorer(requested_output=RNA_SEQ)	UBERON:0012249 gtex Cervix_Ectocervix polyA plus RNA-seq	.	polyA plus RNA-seq	UBERON:0012249	ectocervix	tissue			Cervix_Ectocervix	-0.00382471	0.00382471	-0.925572
chr1:161217875:C>T	chr1:161152339-161283411	ENSG00000290115	ENSG00000290115	lncRNA	-			RNA_SEQ	GeneMaskLFCScorer(requested_output=RNA_SEQ)	UBERON:0001882 gtex Brain_Nucleus_accumbens_basal_ganglia polyA plus RNA-seq	.	polyA plus RNA-seq	UBERON:0001882	nucleus accumbens	tissue			Brain_Nucleus_accumbens_basal_ganglia	-0.00807238	0.00807238	-0.992679
chr1:161217875:C>T	chr1:161152339-161283411	ENSG00000143224	PPOX	protein_coding	+			RNA_SEQ	GeneMaskLFCScorer(requested_output=RNA_SEQ)	UBERON:0001264 total RNA-seq	+	total RNA-seq	UBERON:0001264	pancreas	tissue				0.00133538	0.00133538	0.743154
chr1:161217875:C>T	chr1:161152339-161283411	ENSG00000143222	UFC1	protein_coding	+			RNA_SEQ	GeneMaskLFCScorer(requested_output=RNA_SEQ)	UBERON:0001013 polyA plus RNA-seq	+	polyA plus RNA-seq	UBERON:0001013	adipose tissue	tissue				0.000277042	0.000277042	0.322597
chr1:161140557:G>A	chr1:161075021-161206093	ENSG00000143256	PFDN2	protein_coding	-			RNA_SEQ	GeneMaskLFCScorer(requested_output=RNA_SEQ)	UBERON:0006330 gtex Minor_Salivary_Gland polyA plus RNA-seq	.	polyA plus RNA-seq	UBERON:0006330	anterior lingual gland	tissue			Minor_Salivary_Gland	-0.00230098	0.00230098	-0.818943
chr1:161217875:C>T	chr1:161152339-161283411	ENSG00000143257	NR1I3	protein_coding	-			RNA_SEQ	GeneMaskLFCScorer(requested_output=RNA_SEQ)	UBERON:0002048 polyA plus RNA-seq	-	polyA plus RNA-seq	UBERON:0002048	lung	tissue				0.00195503	0.00195503	0.799028
chr1:161217875:C>T	chr1:161152339-161283411	ENSG00000143258	USP21	protein_coding	+			RNA_SEQ	GeneMaskLFCScorer(requested_output=RNA_SEQ)	UBERON:0002113 polyA plus RNA-seq	.	polyA plus RNA-seq	UBERON:0002113	kidney	tissue				-0.000562429	0.000562429	-0.431257
chr1:161217875:C>T	chr1:161152339-161283411	ENSG00000143258	USP21	protein_coding	+			RNA_SEQ	GeneMaskLFCScorer(requested_output=RNA_SEQ)	UBERON:0001159 gtex Colon_Sigmoid polyA plus RNA-seq	.	polyA plus RNA-seq	UBERON:0001159	sigmoid colon	tissue			Colon_Sigmoid	-0.000449225	0.000449225	-0.332894
chr1:161217875:C>T	chr1:161152339-161283411	ENSG00000143222	UFC1	protein_coding	+			RNA_SEQ	GeneMaskLFCScorer(requested_output=RNA_SEQ)	UBERON:0001383 polyA plus RNA-seq	+	polyA plus RNA-seq	UBERON:0001383	muscle of leg	tissue				-0.000114769	0.000114769	-0.301775
chr1:161217875:C>T	chr1:161152339-161283411	ENSG00000158874	APOA2	protein_coding	-			RNA_SEQ	GeneMaskLFCScorer(requested_output=RNA_SEQ)	UBERON:0001987 polyA plus RNA-seq	-	polyA plus RNA-seq	UBERON:0001987	placenta	tissue				-0.0176152	0.0176152	-0.99854
chr1:161217875:C>T	chr1:161152339-161283411	ENSG00000158850	B4GALT3	protein_coding	-			RNA_SEQ	GeneMaskLFCScorer(requested_output=RNA_SEQ)	UBERON:0000948 polyA plus RNA-seq	-	polyA plus RNA-seq	UBERON:0000948	heart	tissue				-6.65784e-05	6.65784e-05	-0.182508
chr1:161217875:C>T	chr1:161152339-161283411	ENSG00000284035	MIR5187	miRNA	+			RNA_SEQ	GeneMaskLFCScorer(requested_output=RNA_SEQ)	UBERON:0010414 gtex Adipose_Visceral_Omentum polyA plus RNA-seq	.	polyA plus RNA-seq	UBERON:0010414	omental fat pad	tissue			Adipose_Visceral_Omentum	-0.000281095	0.000281095	-0.237625
chr1:161217875:C>T	chr1:161152339-161283411	ENSG00000143258	USP21	protein_coding	+			RNA_SEQ	GeneMaskLFCScorer(requested_output=RNA_SEQ)	UBERON:0002245 gtex Brain_Cerebellar_Hemisphere polyA plus RNA-seq	.	polyA plus RNA-seq	UBERON:0002245	cerebellar hemisphere	tissue			Brain_Cerebellar_Hemisphere	-0.000501752	0.000501752	-0.332894
chr1:161217875:C>T	chr1:161152339-161283411	ENSG00000224985	ENSG00000224985	lncRNA	-			RNA_SEQ	GeneMaskLFCScorer(requested_output=RNA_SEQ)	UBERON:0008953 total RNA-seq	-	total RNA-seq	UBERON:0008953	lower lobe of left lung	tissue				0.00208521	0.00208521	0.853515
chr1:161217875:C>T	chr1:161152339-161283411	ENSG00000158850	B4GALT3	protein_coding	-			RNA_SEQ	GeneMaskLFCScorer(requested_output=RNA_SEQ)	UBERON:0002190 total RNA-seq	-	total RNA-seq	UBERON:0002190	subcutaneous adipose tissue	tissue				-0.000181079	0.000181079	-0.312224
chr1:161217875:C>T	chr1:161152339-161283411	ENSG00000143257	NR1I3	protein_coding	-			RNA_SEQ	GeneMaskLFCScorer(requested_output=RNA_SEQ)	UBERON:0000947 polyA plus RNA-seq	-	polyA plus RNA-seq	UBERON:0000947	aorta	tissue				0.00165319	0.00165319	0.781719
chr1:161217875:C>T	chr1:161152339-161283411	ENSG00000143222	UFC1	protein_coding	+			RNA_SEQ	GeneMaskLFCScorer(requested_output=RNA_SEQ)	UBERON:0002106 gtex Spleen polyA plus RNA-seq	.	polyA plus RNA-seq	UBERON:0002106	spleen	tissue			Spleen	0.000493884	0.000493884	0.312224
chr1:161217875:C>T	chr1:161152339-161283411	ENSG00000158859	ADAMTS4	protein_coding	-			RNA_SEQ	GeneMaskLFCScorer(requested_output=RNA_SEQ)	UBERON:0001211 total RNA-seq	-	total RNA-seq	UBERON:0001211	Peyer's patch	tissue				0.00142717	0.00142717	0.753308
chr1:161140557:G>A	chr1:161075021-161206093	ENSG00000143258	USP21	protein_coding	+			RNA_SEQ	GeneMaskLFCScorer(requested_output=RNA_SEQ)	UBERON:0004264 gtex Skin_Sun_Exposed_Lower_leg polyA plus RNA-seq	.	polyA plus RNA-seq	UBERON:0004264	lower leg skin	tissue			Skin_Sun_Exposed_Lower_leg	-0.000277831	0.000277831	-0.226711
chr1:161217875:C>T	chr1:161152339-161283411	ENSG00000158850	B4GALT3	protein_coding	-			RNA_SEQ	GeneMaskLFCScorer(requested_output=RNA_SEQ)	UBERON:0002113 polyA plus RNA-seq	-	polyA plus RNA-seq	UBERON:0002113	kidney	tissue				-0.000672042	0.000672042	-0.485882
chr1:161217875:C>T	chr1:161152339-161283411	ENSG00000143258	USP21	protein_coding	+			RNA_SEQ	GeneMaskLFCScorer(requested_output=RNA_SEQ)	UBERON:0001383 polyA plus RNA-seq	.	polyA plus RNA-seq	UBERON:0001383	muscle of leg	tissue				-0.000132531	0.000132531	-0.137554
chr1:161217875:C>T	chr1:161152339-161283411	ENSG00000158869	FCER1G	protein_coding	+			RNA_SEQ	GeneMaskLFCScorer(requested_output=RNA_SEQ)	UBERON:0002324 polyA plus RNA-seq	.	polyA plus RNA-seq	UBERON:0002324	muscle of back	tissue				0.00714418	0.00714418	0.991401
chr1:161217875:C>T	chr1:161152339-161283411	ENSG00000224985	ENSG00000224985	lncRNA	-			RNA_SEQ	GeneMaskLFCScorer(requested_output=RNA_SEQ)	UBERON:0018117 polyA plus RNA-seq	.	polyA plus RNA-seq	UBERON:0018117	left renal cortex interstitium	tissue				0.00224179	0.00224179	0.847126
chr1:161217875:C>T	chr1:161152339-161283411	ENSG00000143222	UFC1	protein_coding	+			RNA_SEQ	GeneMaskLFCScorer(requested_output=RNA_SEQ)	UBERON:0002080 polyA plus RNA-seq	+	polyA plus RNA-seq	UBERON:0002080	heart right ventricle	tissue				0.00100291	0.00100291	0.613947
chr1:161217875:C>T	chr1:161152339-161283411	ENSG00000143224	PPOX	protein_coding	+			RNA_SEQ	GeneMaskLFCScorer(requested_output=RNA_SEQ)	UBERON:0002106 polyA plus RNA-seq	+	polyA plus RNA-seq	UBERON:0002106	spleen	tissue				0.00031361	0.00031361	0.27
chr1:161140557:G>A	chr1:161075021-161206093	ENSG00000158859	ADAMTS4	protein_coding	-			RNA_SEQ	GeneMaskLFCScorer(requested_output=RNA_SEQ)	UBERON:0002167 polyA plus RNA-seq	.	polyA plus RNA-seq	UBERON:0002167	right lung	tissue				-0.00229359	0.00229359	-0.859657
chr1:161217875:C>T	chr1:161152339-161283411	ENSG00000158850	B4GALT3	protein_coding	-			RNA_SEQ	GeneMaskLFCScorer(requested_output=RNA_SEQ)	UBERON:0000473 gtex Testis polyA plus RNA-seq	.	polyA plus RNA-seq	UBERON:0000473	testis	tissue			Testis	6.72042e-05	6.72042e-05	0.0461112
chr1:161140557:G>A	chr1:161075021-161206093	ENSG00000238934	ENSG00000238934	snoRNA	-			RNA_SEQ	GeneMaskLFCScorer(requested_output=RNA_SEQ)	UBERON:0006330 gtex Minor_Salivary_Gland polyA plus RNA-seq	.	polyA plus RNA-seq	UBERON:0006330	anterior lingual gland	tissue			Minor_Salivary_Gland	-0.00247478	0.00247478	-0.840483
chr1:207669277:C>T	chr1:207603741-207734813	ENSG00000236911	CR1-AS1	lncRNA	-			RNA_SEQ	GeneMaskLFCScorer(requested_output=RNA_SEQ)	UBERON:0013756 gtex Whole_Blood polyA plus RNA-seq	.	polyA plus RNA-seq	UBERON:0013756	venous blood	tissue			Whole_Blood	0.000160217	0.000160217	0.171333
chr1:161217875:C>T	chr1:161152339-161283411	ENSG00000158850	B4GALT3	protein_coding	-			RNA_SEQ	GeneMaskLFCScorer(requested_output=RNA_SEQ)	UBERON:0000473 polyA plus RNA-seq	-	polyA plus RNA-seq	UBERON:0000473	testis	tissue				5.26607e-05	5.26607e-05	0.0461112
chr1:161140557:G>A	chr1:161075021-161206093	ENSG00000158850	B4GALT3	protein_coding	-			RNA_SEQ	GeneMaskLFCScorer(requested_output=RNA_SEQ)	UBERON:0004264 gtex Skin_Sun_Exposed_Lower_leg polyA plus RNA-seq	.	polyA plus RNA-seq	UBERON:0004264	lower leg skin	tissue			Skin_Sun_Exposed_Lower_leg	-0.0005472	0.0005472	-0.373276
chr1:161217875:C>T	chr1:161152339-161283411	ENSG00000143257	NR1I3	protein_coding	-			RNA_SEQ	GeneMaskLFCScorer(requested_output=RNA_SEQ)	UBERON:0001013 polyA plus RNA-seq	-	polyA plus RNA-seq	UBERON:0001013	adipose tissue	tissue				-0.000152588	0.000152588	-0.171333
chr1:161217875:C>T	chr1:161152339-161283411	ENSG00000143222	UFC1	protein_coding	+			RNA_SEQ	GeneMaskLFCScorer(requested_output=RNA_SEQ)	UBERON:0001211 gtex Small_Intestine_Terminal_Ileum polyA plus RNA-seq	.	polyA plus RNA-seq	UBERON:0001211	Peyer's patch	tissue			Small_Intestine_Terminal_Ileum	-0.000221252	0.000221252	-0.171333
chr1:161217875:C>T	chr1:161152339-161283411	ENSG00000143257	NR1I3	protein_coding	-			RNA_SEQ	GeneMaskLFCScorer(requested_output=RNA_SEQ)	UBERON:0008952 total RNA-seq	-	total RNA-seq	UBERON:0008952	upper lobe of left lung	tissue				0.0028019	0.0028019	0.91685
chr1:161140557:G>A	chr1:161075021-161206093	ENSG00000158859	ADAMTS4	protein_coding	-			RNA_SEQ	GeneMaskLFCScorer(requested_output=RNA_SEQ)	UBERON:0004264 total RNA-seq	-	total RNA-seq	UBERON:0004264	lower leg skin	tissue				-0.00176346	0.00176346	-0.807218
chr1:161217875:C>T	chr1:161152339-161283411	ENSG00000143224	PPOX	protein_coding	+			RNA_SEQ	GeneMaskLFCScorer(requested_output=RNA_SEQ)	UBERON:0002171 total RNA-seq	+	total RNA-seq	UBERON:0002171	lower lobe of right lung	tissue				0.00181651	0.00181651	0.794819
chr1:161217875:C>T	chr1:161152339-161283411	ENSG00000143222	UFC1	protein_coding	+			RNA_SEQ	GeneMaskLFCScorer(requested_output=RNA_SEQ)	UBERON:0001157 total RNA-seq	+	total RNA-seq	UBERON:0001157	transverse colon	tissue				1.85967e-05	1.85967e-05	0.126219
chr1:161217875:C>T	chr1:161152339-161283411	ENSG00000284035	MIR5187	miRNA	+			RNA_SEQ	GeneMaskLFCScorer(requested_output=RNA_SEQ)	UBERON:0002369 gtex Adrenal_Gland polyA plus RNA-seq	.	polyA plus RNA-seq	UBERON:0002369	adrenal gland	tissue			Adrenal_Gland	-0.000363827	0.000363827	-0.291254
chr1:161217875:C>T	chr1:161152339-161283411	ENSG00000143257	NR1I3	protein_coding	-			RNA_SEQ	GeneMaskLFCScorer(requested_output=RNA_SEQ)	UBERON:0005270 polyA plus RNA-seq	.	polyA plus RNA-seq	UBERON:0005270	renal cortex interstitium	tissue				0.000586748	0.000586748	0.449849
chr1:161217875:C>T	chr1:161152339-161283411	ENSG00000284035	MIR5187	miRNA	+			RNA_SEQ	GeneMaskLFCScorer(requested_output=RNA_SEQ)	UBERON:0018115 polyA plus RNA-seq	.	polyA plus RNA-seq	UBERON:0018115	left renal pelvis	tissue				0.002702	0.002702	0.891761
chr1:161217875:C>T	chr1:161152339-161283411	ENSG00000284035	MIR5187	miRNA	+			RNA_SEQ	GeneMaskLFCScorer(requested_output=RNA_SEQ)	UBERON:0018117 polyA plus RNA-seq	.	polyA plus RNA-seq	UBERON:0018117	left renal cortex interstitium	tissue				0.00131154	0.00131154	0.692978
chr1:161217875:C>T	chr1:161152339-161283411	ENSG00000143258	USP21	protein_coding	+			RNA_SEQ	GeneMaskLFCScorer(requested_output=RNA_SEQ)	UBERON:0001499 polyA plus RNA-seq	.	polyA plus RNA-seq	UBERON:0001499	muscle of arm	tissue				-0.000428468	0.000428468	-0.363304
chr1:161217875:C>T	chr1:161152339-161283411	ENSG00000158882	TOMM40L	protein_coding	+			RNA_SEQ	GeneMaskLFCScorer(requested_output=RNA_SEQ)	UBERON:0001870 total RNA-seq	+	total RNA-seq	UBERON:0001870	frontal cortex	tissue				3.8743e-05	3.8743e-05	0.27
chr1:161217875:C>T	chr1:161152339-161283411	ENSG00000284035	MIR5187	miRNA	+			RNA_SEQ	GeneMaskLFCScorer(requested_output=RNA_SEQ)	UBERON:0002190 gtex Adipose_Subcutaneous polyA plus RNA-seq	.	polyA plus RNA-seq	UBERON:0002190	subcutaneous adipose tissue	tissue			Adipose_Subcutaneous	0	0	1.13776e-12
chr1:161217875:C>T	chr1:161152339-161283411	ENSG00000158850	B4GALT3	protein_coding	-			RNA_SEQ	GeneMaskLFCScorer(requested_output=RNA_SEQ)	UBERON:0010414 gtex Adipose_Visceral_Omentum polyA plus RNA-seq	.	polyA plus RNA-seq	UBERON:0010414	omental fat pad	tissue			Adipose_Visceral_Omentum	-0.000444442	0.000444442	-0.322597
chr1:161217875:C>T	chr1:161152339-161283411	ENSG00000143224	PPOX	protein_coding	+			RNA_SEQ	GeneMaskLFCScorer(requested_output=RNA_SEQ)	UBERON:0008953 total RNA-seq	+	total RNA-seq	UBERON:0008953	lower lobe of left lung	tissue				0.00194919	0.00194919	0.815107
chr1:161217875:C>T	chr1:161152339-161283411	ENSG00000158859	ADAMTS4	protein_coding	-			RNA_SEQ	GeneMaskLFCScorer(requested_output=RNA_SEQ)	UBERON:0000992 gtex Ovary polyA plus RNA-seq	.	polyA plus RNA-seq	UBERON:0000992	ovary	tissue			Ovary	0.000195414	0.000195414	0.182508
chr1:161217875:C>T	chr1:161152339-161283411	ENSG00000143257	NR1I3	protein_coding	-			RNA_SEQ	GeneMaskLFCScorer(requested_output=RNA_SEQ)	UBERON:0000317 total RNA-seq	-	total RNA-seq	UBERON:0000317	colonic mucosa	tissue				0.00256443	0.00256443	0.894099
chr1:161217875:C>T	chr1:161152339-161283411	ENSG00000143257	NR1I3	protein_coding	-			RNA_SEQ	GeneMaskLFCScorer(requested_output=RNA_SEQ)	UBERON:0000947 total RNA-seq	-	total RNA-seq	UBERON:0000947	aorta	tissue				0.00151062	0.00151062	0.803161
chr1:207669277:C>T	chr1:207603741-207734813	ENSG00000226289	CDCA4P3	unprocessed_pseudogene	+			RNA_SEQ	GeneMaskLFCScorer(requested_output=RNA_SEQ)	UBERON:0001114 gtex Liver polyA plus RNA-seq	.	polyA plus RNA-seq	UBERON:0001114	right lobe of liver	tissue			Liver	-0.00841379	0.00841379	-0.988931
chr1:161217875:C>T	chr1:161152339-161283411	ENSG00000143224	PPOX	protein_coding	+			RNA_SEQ	GeneMaskLFCScorer(requested_output=RNA_SEQ)	UBERON:0003663 polyA plus RNA-seq	.	polyA plus RNA-seq	UBERON:0003663	hindlimb muscle	tissue				0.000136733	0.000136733	0.226711
chr1:161217875:C>T	chr1:161152339-161283411	ENSG00000224985	ENSG00000224985	lncRNA	-			RNA_SEQ	GeneMaskLFCScorer(requested_output=RNA_SEQ)	UBERON:0002370 polyA plus RNA-seq	-	polyA plus RNA-seq	UBERON:0002370	thymus	tissue				0.0040803	0.0040803	0.957501
chr1:161217875:C>T	chr1:161152339-161283411	ENSG00000143258	USP21	protein_coding	+			RNA_SEQ	GeneMaskLFCScorer(requested_output=RNA_SEQ)	UBERON:0002106 polyA plus RNA-seq	+	polyA plus RNA-seq	UBERON:0002106	spleen	tissue				-0.000262052	0.000262052	-0.237625
chr1:161217875:C>T	chr1:161152339-161283411	ENSG00000158850	B4GALT3	protein_coding	-			RNA_SEQ	GeneMaskLFCScorer(requested_output=RNA_SEQ)	UBERON:0000473 polyA plus RNA-seq	.	polyA plus RNA-seq	UBERON:0000473	testis	tissue				4.46308e-05	4.46308e-05	0.0805768
chr1:161217875:C>T	chr1:161152339-161283411	ENSG00000158864	NDUFS2	protein_coding	+			RNA_SEQ	GeneMaskLFCScorer(requested_output=RNA_SEQ)	UBERON:0000305 polyA plus RNA-seq	+	polyA plus RNA-seq	UBERON:0000305	amnion	tissue				-0.000338227	0.000338227	-0.332894
chr1:161217875:C>T	chr1:161152339-161283411	ENSG00000224985	ENSG00000224985	lncRNA	-			RNA_SEQ	GeneMaskLFCScorer(requested_output=RNA_SEQ)	UBERON:0000317 total RNA-seq	-	total RNA-seq	UBERON:0000317	colonic mucosa	tissue				0.0022974	0.0022974	0.873985
chr1:161140557:G>A	chr1:161075021-161206093	ENSG00000158864	NDUFS2	protein_coding	+			RNA_SEQ	GeneMaskLFCScorer(requested_output=RNA_SEQ)	UBERON:0002167 polyA plus RNA-seq	.	polyA plus RNA-seq	UBERON:0002167	right lung	tissue				-0.00381207	0.00381207	-0.955539
chr1:161140557:G>A	chr1:161075021-161206093	ENSG00000143217	NECTIN4	protein_coding	-			RNA_SEQ	GeneMaskLFCScorer(requested_output=RNA_SEQ)	UBERON:0004264 gtex Skin_Sun_Exposed_Lower_leg polyA plus RNA-seq	.	polyA plus RNA-seq	UBERON:0004264	lower leg skin	tissue			Skin_Sun_Exposed_Lower_leg	-0.000797331	0.000797331	-0.485882
chr1:161217875:C>T	chr1:161152339-161283411	ENSG00000143257	NR1I3	protein_coding	-			RNA_SEQ	GeneMaskLFCScorer(requested_output=RNA_SEQ)	UBERON:0000473 gtex Testis polyA plus RNA-seq	.	polyA plus RNA-seq	UBERON:0000473	testis	tissue			Testis	-3.8743e-05	3.8743e-05	-0.0115355
chr1:161217875:C>T	chr1:161152339-161283411	ENSG00000284035	MIR5187	miRNA	+			RNA_SEQ	GeneMaskLFCScorer(requested_output=RNA_SEQ)	UBERON:0000473 gtex Testis polyA plus RNA-seq	.	polyA plus RNA-seq	UBERON:0000473	testis	tissue			Testis	-5.22137e-05	5.22137e-05	-0.0230679
chr1:161217875:C>T	chr1:161152339-161283411	ENSG00000290115	ENSG00000290115	lncRNA	-			RNA_SEQ	GeneMaskLFCScorer(requested_output=RNA_SEQ)	UBERON:0000473 polyA plus RNA-seq	-	polyA plus RNA-seq	UBERON:0000473	testis	tissue				-9.58443e-05	9.58443e-05	-0.0576161
chr1:161140557:G>A	chr1:161075021-161206093	ENSG00000158796	DEDD	protein_coding	-			RNA_SEQ	GeneMaskLFCScorer(requested_output=RNA_SEQ)	UBERON:0002048 total RNA-seq	-	total RNA-seq	UBERON:0002048	lung	tissue				-0.00116235	0.00116235	-0.721776
chr1:161140557:G>A	chr1:161075021-161206093	ENSG00000158796	DEDD	protein_coding	-			RNA_SEQ	GeneMaskLFCScorer(requested_output=RNA_SEQ)	UBERON:0000992 total RNA-seq	-	total RNA-seq	UBERON:0000992	ovary	tissue				-0.00204712	0.00204712	-0.850352
chr1:161217875:C>T	chr1:161152339-161283411	ENSG00000224985	ENSG00000224985	lncRNA	-			RNA_SEQ	GeneMaskLFCScorer(requested_output=RNA_SEQ)	UBERON:0001894 total RNA-seq	-	total RNA-seq	UBERON:0001894	diencephalon	tissue				0.00117874	0.00117874	0.70478
chr1:161217875:C>T	chr1:161152339-161283411	ENSG00000143257	NR1I3	protein_coding	-			RNA_SEQ	GeneMaskLFCScorer(requested_output=RNA_SEQ)	UBERON:0000473 polyA plus RNA-seq	.	polyA plus RNA-seq	UBERON:0000473	testis	tissue				-0.000129104	0.000129104	-0.160114
chr1:161140557:G>A	chr1:161075021-161206093	ENSG00000158796	DEDD	protein_coding	-			RNA_SEQ	GeneMaskLFCScorer(requested_output=RNA_SEQ)	UBERON:0001723 total RNA-seq	-	total RNA-seq	UBERON:0001723	tongue	tissue				-0.00159645	0.00159645	-0.830022
chr1:161217875:C>T	chr1:161152339-161283411	ENSG00000143257	NR1I3	protein_coding	-			RNA_SEQ	GeneMaskLFCScorer(requested_output=RNA_SEQ)	UBERON:0008971 total RNA-seq	-	total RNA-seq	UBERON:0008971	left colon	tissue				0.00189304	0.00189304	0.818943
chr1:161217875:C>T	chr1:161152339-161283411	ENSG00000143257	NR1I3	protein_coding	-			RNA_SEQ	GeneMaskLFCScorer(requested_output=RNA_SEQ)	UBERON:0002099 total RNA-seq	-	total RNA-seq	UBERON:0002099	cardiac septum	tissue				0.00284386	0.00284386	0.923901
chr1:161140557:G>A	chr1:161075021-161206093	ENSG00000143224	PPOX	protein_coding	+			RNA_SEQ	GeneMaskLFCScorer(requested_output=RNA_SEQ)	UBERON:0001043 polyA plus RNA-seq	+	polyA plus RNA-seq	UBERON:0001043	esophagus	tissue				-1.15037e-05	1.15037e-05	-0.0691056
chr1:161217875:C>T	chr1:161152339-161283411	ENSG00000143222	UFC1	protein_coding	+			RNA_SEQ	GeneMaskLFCScorer(requested_output=RNA_SEQ)	UBERON:0010414 total RNA-seq	+	total RNA-seq	UBERON:0010414	omental fat pad	tissue				0.000287794	0.000287794	0.39296
chr1:161217875:C>T	chr1:161152339-161283411	ENSG00000284035	MIR5187	miRNA	+			RNA_SEQ	GeneMaskLFCScorer(requested_output=RNA_SEQ)	UBERON:0002048 polyA plus RNA-seq	+	polyA plus RNA-seq	UBERON:0002048	lung	tissue				0.00192022	0.00192022	0.786165
chr1:161140557:G>A	chr1:161075021-161206093	ENSG00000158864	NDUFS2	protein_coding	+			RNA_SEQ	GeneMaskLFCScorer(requested_output=RNA_SEQ)	UBERON:0004264 total RNA-seq	+	total RNA-seq	UBERON:0004264	lower leg skin	tissue				-0.00267625	0.00267625	-0.89639
chr1:207669277:C>T	chr1:207603741-207734813	ENSG00000274059	RNA5SP534	rRNA	-			RNA_SEQ	GeneMaskLFCScorer(requested_output=RNA_SEQ)	UBERON:0000088 polyA plus RNA-seq	-	polyA plus RNA-seq	UBERON:0000088	trophoblast	tissue				-0.000878811	0.000878811	-0.568981
chr1:207518704:G>A	chr1:207453168-207584240	ENSG00000203710	CR1	protein_coding	+			RNA_SEQ	GeneMaskLFCScorer(requested_output=RNA_SEQ)	UBERON:0001115 total RNA-seq	+	total RNA-seq	UBERON:0001115	left lobe of liver	tissue				-0.000426769	0.000426769	-0.4406
chr1:161217875:C>T	chr1:161152339-161283411	ENSG00000143224	PPOX	protein_coding	+			RNA_SEQ	GeneMaskLFCScorer(requested_output=RNA_SEQ)	UBERON:0000948 total RNA-seq	+	total RNA-seq	UBERON:0000948	heart	tissue				0.00167561	0.00167561	0.811199
chr1:161217875:C>T	chr1:161152339-161283411	ENSG00000143222	UFC1	protein_coding	+			RNA_SEQ	GeneMaskLFCScorer(requested_output=RNA_SEQ)	UBERON:0001898 gtex Brain_Hypothalamus polyA plus RNA-seq	.	polyA plus RNA-seq	UBERON:0001898	hypothalamus	tissue			Brain_Hypothalamus	-0.00103927	0.00103927	-0.545117
chr1:161217875:C>T	chr1:161152339-161283411	ENSG00000284035	MIR5187	miRNA	+			RNA_SEQ	GeneMaskLFCScorer(requested_output=RNA_SEQ)	UBERON:0001255 polyA plus RNA-seq	+	polyA plus RNA-seq	UBERON:0001255	urinary bladder	tissue				0.00255227	0.00255227	0.868425
chr1:161217875:C>T	chr1:161152339-161283411	ENSG00000158859	ADAMTS4	protein_coding	-			RNA_SEQ	GeneMaskLFCScorer(requested_output=RNA_SEQ)	UBERON:0001323 gtex Nerve_Tibial polyA plus RNA-seq	.	polyA plus RNA-seq	UBERON:0001323	tibial nerve	tissue			Nerve_Tibial	0.000651121	0.000651121	0.431257
chr1:161217875:C>T	chr1:161152339-161283411	ENSG00000224985	ENSG00000224985	lncRNA	-			RNA_SEQ	GeneMaskLFCScorer(requested_output=RNA_SEQ)	UBERON:0000081 total RNA-seq	-	total RNA-seq	UBERON:0000081	metanephros	tissue				0.00219584	0.00219584	0.879325
chr1:161217875:C>T	chr1:161152339-161283411	ENSG00000224985	ENSG00000224985	lncRNA	-			RNA_SEQ	GeneMaskLFCScorer(requested_output=RNA_SEQ)	UBERON:0000948 total RNA-seq	-	total RNA-seq	UBERON:0000948	heart	tissue				0.000819206	0.000819206	0.641886
chr1:161217875:C>T	chr1:161152339-161283411	ENSG00000143222	UFC1	protein_coding	+			RNA_SEQ	GeneMaskLFCScorer(requested_output=RNA_SEQ)	UBERON:0003124 polyA plus RNA-seq	+	polyA plus RNA-seq	UBERON:0003124	chorion	tissue				-1.19209e-06	1.19209e-06	-0.0115355
chr1:207669277:C>T	chr1:207603741-207734813	ENSG00000197721	CR1L	protein_coding	+			RNA_SEQ	GeneMaskLFCScorer(requested_output=RNA_SEQ)	UBERON:0000088 polyA plus RNA-seq	+	polyA plus RNA-seq	UBERON:0000088	trophoblast	tissue				-0.00158596	0.00158596	-0.763115
chr1:207669277:C>T	chr1:207603741-207734813	ENSG00000226289	CDCA4P3	unprocessed_pseudogene	+			RNA_SEQ	GeneMaskLFCScorer(requested_output=RNA_SEQ)	UBERON:0013756 gtex Whole_Blood polyA plus RNA-seq	.	polyA plus RNA-seq	UBERON:0013756	venous blood	tissue			Whole_Blood	-0.0244875	0.0244875	-0.998943
chr1:161217875:C>T	chr1:161152339-161283411	ENSG00000284035	MIR5187	miRNA	+			RNA_SEQ	GeneMaskLFCScorer(requested_output=RNA_SEQ)	UBERON:0002370 polyA plus RNA-seq	.	polyA plus RNA-seq	UBERON:0002370	thymus	tissue				0.00339508	0.00339508	0.909176
chr1:161217875:C>T	chr1:161152339-161283411	ENSG00000158859	ADAMTS4	protein_coding	-			RNA_SEQ	GeneMaskLFCScorer(requested_output=RNA_SEQ)	UBERON:0001383 polyA plus RNA-seq	-	polyA plus RNA-seq	UBERON:0001383	muscle of leg	tissue				-0.000142813	0.000142813	-0.24848
chr1:161140557:G>A	chr1:161075021-161206093	ENSG00000158796	DEDD	protein_coding	-			RNA_SEQ	GeneMaskLFCScorer(requested_output=RNA_SEQ)	UBERON:0002097 total RNA-seq	-	total RNA-seq	UBERON:0002097	skin of body	tissue				-0.00115293	0.00115293	-0.743154
chr1:207518704:G>A	chr1:207453168-207584240	ENSG00000117322	CR2	protein_coding	+			RNA_SEQ	GeneMaskLFCScorer(requested_output=RNA_SEQ)	UBERON:0001987 total RNA-seq	+	total RNA-seq	UBERON:0001987	placenta	tissue				-0.0030632	0.0030632	-0.907154
chr1:207518704:G>A	chr1:207453168-207584240	ENSG00000236911	CR1-AS1	lncRNA	-			RNA_SEQ	GeneMaskLFCScorer(requested_output=RNA_SEQ)	UBERON:0001987 polyA plus RNA-seq	-	polyA plus RNA-seq	UBERON:0001987	placenta	tissue				-9.53674e-07	9.53674e-07	-0.0115355
chr1:161217875:C>T	chr1:161152339-161283411	ENSG00000248485	PCP4L1	protein_coding	+			RNA_SEQ	GeneMaskLFCScorer(requested_output=RNA_SEQ)	UBERON:0001134 total RNA-seq	+	total RNA-seq	UBERON:0001134	skeletal muscle tissue	tissue				0.000850201	0.000850201	0.680793
chr1:161217875:C>T	chr1:161152339-161283411	ENSG00000158859	ADAMTS4	protein_coding	-			RNA_SEQ	GeneMaskLFCScorer(requested_output=RNA_SEQ)	UBERON:0000945 polyA plus RNA-seq	-	polyA plus RNA-seq	UBERON:0000945	stomach	tissue				0.00164413	0.00164413	0.763115
chr1:161217875:C>T	chr1:161152339-161283411	ENSG00000143257	NR1I3	protein_coding	-			RNA_SEQ	GeneMaskLFCScorer(requested_output=RNA_SEQ)	UBERON:0001159 gtex Colon_Sigmoid polyA plus RNA-seq	.	polyA plus RNA-seq	UBERON:0001159	sigmoid colon	tissue			Colon_Sigmoid	-0.000791192	0.000791192	-0.485882
chr1:161217875:C>T	chr1:161152339-161283411	ENSG00000143257	NR1I3	protein_coding	-			RNA_SEQ	GeneMaskLFCScorer(requested_output=RNA_SEQ)	UBERON:0004992 total RNA-seq	-	total RNA-seq	UBERON:0004992	mucosa of descending colon	tissue				0.0025053	0.0025053	0.886939
chr1:161217875:C>T	chr1:161152339-161283411	ENSG00000143224	PPOX	protein_coding	+			RNA_SEQ	GeneMaskLFCScorer(requested_output=RNA_SEQ)	UBERON:0001870 gtex Brain_Cortex polyA plus RNA-seq	.	polyA plus RNA-seq	UBERON:0001870	frontal cortex	tissue			Brain_Cortex	-0.00120103	0.00120103	-0.591924
chr1:161140557:G>A	chr1:161075021-161206093	ENSG00000238934	ENSG00000238934	snoRNA	-			RNA_SEQ	GeneMaskLFCScorer(requested_output=RNA_SEQ)	UBERON:0000007 gtex Pituitary polyA plus RNA-seq	.	polyA plus RNA-seq	UBERON:0000007	pituitary gland	tissue			Pituitary	-0.00432587	0.00432587	-0.950237
chr1:161217875:C>T	chr1:161152339-161283411	ENSG00000143224	PPOX	protein_coding	+			RNA_SEQ	GeneMaskLFCScorer(requested_output=RNA_SEQ)	UBERON:0002080 polyA plus RNA-seq	+	polyA plus RNA-seq	UBERON:0002080	heart right ventricle	tissue				0.000911117	0.000911117	0.591924
chr1:161140557:G>A	chr1:161075021-161206093	ENSG00000238934	ENSG00000238934	snoRNA	-			RNA_SEQ	GeneMaskLFCScorer(requested_output=RNA_SEQ)	UBERON:0000473 total RNA-seq	-	total RNA-seq	UBERON:0000473	testis	tissue				-0.00277901	0.00277901	-0.884452
chr1:161217875:C>T	chr1:161152339-161283411	ENSG00000158882	TOMM40L	protein_coding	+			RNA_SEQ	GeneMaskLFCScorer(requested_output=RNA_SEQ)	UBERON:0001159 gtex Colon_Sigmoid polyA plus RNA-seq	.	polyA plus RNA-seq	UBERON:0001159	sigmoid colon	tissue			Colon_Sigmoid	-0.00131565	0.00131565	-0.648619
chr1:161217875:C>T	chr1:161152339-161283411	ENSG00000248485	PCP4L1	protein_coding	+			RNA_SEQ	GeneMaskLFCScorer(requested_output=RNA_SEQ)	UBERON:0003889 gtex Fallopian_Tube polyA plus RNA-seq	.	polyA plus RNA-seq	UBERON:0003889	fallopian tube	tissue			Fallopian_Tube	0.00288343	0.00288343	0.873985
chr1:161217875:C>T	chr1:161152339-161283411	ENSG00000224985	ENSG00000224985	lncRNA	-			RNA_SEQ	GeneMaskLFCScorer(requested_output=RNA_SEQ)	UBERON:0002240 polyA plus RNA-seq	.	polyA plus RNA-seq	UBERON:0002240	spinal cord	tissue				0.00268834	0.00268834	0.894099
chr1:161140557:G>A	chr1:161075021-161206093	ENSG00000158796	DEDD	protein_coding	-			RNA_SEQ	GeneMaskLFCScorer(requested_output=RNA_SEQ)	UBERON:0001043 polyA plus RNA-seq	-	polyA plus RNA-seq	UBERON:0001043	esophagus	tissue				-0.000329033	0.000329033	-0.322597
chr1:161217875:C>T	chr1:161152339-161283411	ENSG00000224985	ENSG00000224985	lncRNA	-			RNA_SEQ	GeneMaskLFCScorer(requested_output=RNA_SEQ)	UBERON:0008971 total RNA-seq	-	total RNA-seq	UBERON:0008971	left colon	tissue				0.00178385	0.00178385	0.807218
chr1:207518704:G>A	chr1:207453168-207584240	ENSG00000117322	CR2	protein_coding	+			RNA_SEQ	GeneMaskLFCScorer(requested_output=RNA_SEQ)	UBERON:0002038 gtex Brain_Substantia_nigra polyA plus RNA-seq	.	polyA plus RNA-seq	UBERON:0002038	substantia nigra	tissue			Brain_Substantia_nigra	-0.000385761	0.000385761	-0.280661
chr1:207518704:G>A	chr1:207453168-207584240	ENSG00000203710	CR1	protein_coding	+			RNA_SEQ	GeneMaskLFCScorer(requested_output=RNA_SEQ)	UBERON:0001954 gtex Brain_Hippocampus polyA plus RNA-seq	.	polyA plus RNA-seq	UBERON:0001954	Ammon's horn	tissue			Brain_Hippocampus	4.673e-05	4.673e-05	0.0461112
chr1:161217875:C>T	chr1:161152339-161283411	ENSG00000143257	NR1I3	protein_coding	-			RNA_SEQ	GeneMaskLFCScorer(requested_output=RNA_SEQ)	UBERON:0002037 polyA plus RNA-seq	-	polyA plus RNA-seq	UBERON:0002037	cerebellum	tissue				-0.000555515	0.000555515	-0.41229
chr1:161217875:C>T	chr1:161152339-161283411	ENSG00000143258	USP21	protein_coding	+			RNA_SEQ	GeneMaskLFCScorer(requested_output=RNA_SEQ)	UBERON:0002190 gtex Adipose_Subcutaneous polyA plus RNA-seq	.	polyA plus RNA-seq	UBERON:0002190	subcutaneous adipose tissue	tissue			Adipose_Subcutaneous	-0.000276342	0.000276342	-0.237625
chr1:161217875:C>T	chr1:161152339-161283411	ENSG00000143257	NR1I3	protein_coding	-			RNA_SEQ	GeneMaskLFCScorer(requested_output=RNA_SEQ)	UBERON:0002367 total RNA-seq	-	total RNA-seq	UBERON:0002367	prostate gland	tissue				0.0016551	0.0016551	0.767891
chr1:161140557:G>A	chr1:161075021-161206093	ENSG00000158850	B4GALT3	protein_coding	-			RNA_SEQ	GeneMaskLFCScorer(requested_output=RNA_SEQ)	UBERON:0001043 polyA plus RNA-seq	-	polyA plus RNA-seq	UBERON:0001043	esophagus	tissue				-0.000538677	0.000538677	-0.431257
chr1:161217875:C>T	chr1:161152339-161283411	ENSG00000284035	MIR5187	miRNA	+			RNA_SEQ	GeneMaskLFCScorer(requested_output=RNA_SEQ)	UBERON:0002171 total RNA-seq	+	total RNA-seq	UBERON:0002171	lower lobe of right lung	tissue				0.00165033	0.00165033	0.772583
chr1:161217875:C>T	chr1:161152339-161283411	ENSG00000143258	USP21	protein_coding	+			RNA_SEQ	GeneMaskLFCScorer(requested_output=RNA_SEQ)	UBERON:0002106 polyA plus RNA-seq	.	polyA plus RNA-seq	UBERON:0002106	spleen	tissue				-0.000301167	0.000301167	-0.291254
chr1:161217875:C>T	chr1:161152339-161283411	ENSG00000290115	ENSG00000290115	lncRNA	-			RNA_SEQ	GeneMaskLFCScorer(requested_output=RNA_SEQ)	UBERON:0001873 gtex Brain_Caudate_basal_ganglia polyA plus RNA-seq	.	polyA plus RNA-seq	UBERON:0001873	caudate nucleus	tissue			Brain_Caudate_basal_ganglia	-0.00722313	0.00722313	-0.989667
chr1:161140557:G>A	chr1:161075021-161206093	ENSG00000158859	ADAMTS4	protein_coding	-			RNA_SEQ	GeneMaskLFCScorer(requested_output=RNA_SEQ)	UBERON:0001723 total RNA-seq	-	total RNA-seq	UBERON:0001723	tongue	tissue				-0.00182068	0.00182068	-0.859657
chr1:161217875:C>T	chr1:161152339-161283411	ENSG00000284035	MIR5187	miRNA	+			RNA_SEQ	GeneMaskLFCScorer(requested_output=RNA_SEQ)	UBERON:0002469 total RNA-seq	+	total RNA-seq	UBERON:0002469	esophagus mucosa	tissue				0.00078845	0.00078845	0.613947
chr1:161217875:C>T	chr1:161152339-161283411	ENSG00000143224	PPOX	protein_coding	+			RNA_SEQ	GeneMaskLFCScorer(requested_output=RNA_SEQ)	UBERON:0001255 polyA plus RNA-seq	+	polyA plus RNA-seq	UBERON:0001255	urinary bladder	tissue				0.00132167	0.00132167	0.716204
chr1:161217875:C>T	chr1:161152339-161283411	ENSG00000158869	FCER1G	protein_coding	+			RNA_SEQ	GeneMaskLFCScorer(requested_output=RNA_SEQ)	UBERON:0001150 total RNA-seq	+	total RNA-seq	UBERON:0001150	body of pancreas	tissue				0.00873125	0.00873125	0.995048
chr1:161140557:G>A	chr1:161075021-161206093	ENSG00000158796	DEDD	protein_coding	-			RNA_SEQ	GeneMaskLFCScorer(requested_output=RNA_SEQ)	UBERON:0006920 gtex Esophagus_Mucosa polyA plus RNA-seq	.	polyA plus RNA-seq	UBERON:0006920	esophagus squamous epithelium	tissue			Esophagus_Mucosa	-0.000768304	0.000768304	-0.47702
chr1:161217875:C>T	chr1:161152339-161283411	ENSG00000158874	APOA2	protein_coding	-			RNA_SEQ	GeneMaskLFCScorer(requested_output=RNA_SEQ)	UBERON:0002190 total RNA-seq	-	total RNA-seq	UBERON:0002190	subcutaneous adipose tissue	tissue				-0.00038147	0.00038147	-0.4406
chr1:161140557:G>A	chr1:161075021-161206093	ENSG00000224985	ENSG00000224985	lncRNA	-			RNA_SEQ	GeneMaskLFCScorer(requested_output=RNA_SEQ)	UBERON:0002037 total RNA-seq	-	total RNA-seq	UBERON:0002037	cerebellum	tissue				-0.00361347	0.00361347	-0.97109
chr1:161217875:C>T	chr1:161152339-161283411	ENSG00000158850	B4GALT3	protein_coding	-			RNA_SEQ	GeneMaskLFCScorer(requested_output=RNA_SEQ)	UBERON:0005270 polyA plus RNA-seq	.	polyA plus RNA-seq	UBERON:0005270	renal cortex interstitium	tissue				-0.000324354	0.000324354	-0.312224
chr1:161217875:C>T	chr1:161152339-161283411	ENSG00000143224	PPOX	protein_coding	+			RNA_SEQ	GeneMaskLFCScorer(requested_output=RNA_SEQ)	UBERON:0002099 total RNA-seq	+	total RNA-seq	UBERON:0002099	cardiac septum	tissue				0.0019927	0.0019927	0.833576
chr1:161217875:C>T	chr1:161152339-161283411	ENSG00000143258	USP21	protein_coding	+			RNA_SEQ	GeneMaskLFCScorer(requested_output=RNA_SEQ)	UBERON:0001898 gtex Brain_Hypothalamus polyA plus RNA-seq	.	polyA plus RNA-seq	UBERON:0001898	hypothalamus	tissue			Brain_Hypothalamus	-0.00190461	0.00190461	-0.763115
chr1:207669277:C>T	chr1:207603741-207734813	ENSG00000197721	CR1L	protein_coding	+			RNA_SEQ	GeneMaskLFCScorer(requested_output=RNA_SEQ)	UBERON:0006469 gtex Brain_Spinal_cord_cervical_c-1 polyA plus RNA-seq	.	polyA plus RNA-seq	UBERON:0006469	C1 segment of cervical spinal cord	tissue			Brain_Spinal_cord_cervical_c-1	-0.000848532	0.000848532	-0.494645
chr1:161217875:C>T	chr1:161152339-161283411	ENSG00000158850	B4GALT3	protein_coding	-			RNA_SEQ	GeneMaskLFCScorer(requested_output=RNA_SEQ)	UBERON:0000948 total RNA-seq	-	total RNA-seq	UBERON:0000948	heart	tissue				0.00057292	0.00057292	0.561129
chr1:161217875:C>T	chr1:161152339-161283411	ENSG00000143258	USP21	protein_coding	+			RNA_SEQ	GeneMaskLFCScorer(requested_output=RNA_SEQ)	UBERON:0001013 polyA plus RNA-seq	+	polyA plus RNA-seq	UBERON:0001013	adipose tissue	tissue				-0.000593185	0.000593185	-0.46806
chr1:161217875:C>T	chr1:161152339-161283411	ENSG00000143257	NR1I3	protein_coding	-			RNA_SEQ	GeneMaskLFCScorer(requested_output=RNA_SEQ)	UBERON:0010414 gtex Adipose_Visceral_Omentum polyA plus RNA-seq	.	polyA plus RNA-seq	UBERON:0010414	omental fat pad	tissue			Adipose_Visceral_Omentum	-0.000543714	0.000543714	-0.373276
chr1:161217875:C>T	chr1:161152339-161283411	ENSG00000158850	B4GALT3	protein_coding	-			RNA_SEQ	GeneMaskLFCScorer(requested_output=RNA_SEQ)	UBERON:0001159 polyA plus RNA-seq	-	polyA plus RNA-seq	UBERON:0001159	sigmoid colon	tissue				-0.00160682	0.00160682	-0.716204
chr1:161217875:C>T	chr1:161152339-161283411	ENSG00000143224	PPOX	protein_coding	+			RNA_SEQ	GeneMaskLFCScorer(requested_output=RNA_SEQ)	UBERON:0008952 total RNA-seq	+	total RNA-seq	UBERON:0008952	upper lobe of left lung	tissue				0.0013926	0.0013926	0.743154
chr1:207669277:C>T	chr1:207603741-207734813	ENSG00000244703	CD46P1	unprocessed_pseudogene	+			RNA_SEQ	GeneMaskLFCScorer(requested_output=RNA_SEQ)	UBERON:0013756 gtex Whole_Blood polyA plus RNA-seq	.	polyA plus RNA-seq	UBERON:0013756	venous blood	tissue			Whole_Blood	-0.0256655	0.0256655	-0.999013
chr1:161217875:C>T	chr1:161152339-161283411	ENSG00000158882	TOMM40L	protein_coding	+			RNA_SEQ	GeneMaskLFCScorer(requested_output=RNA_SEQ)	UBERON:0002369 total RNA-seq	+	total RNA-seq	UBERON:0002369	adrenal gland	tissue				-0.000409782	0.000409782	-0.46806
chr1:161217875:C>T	chr1:161152339-161283411	ENSG00000158882	TOMM40L	protein_coding	+			RNA_SEQ	GeneMaskLFCScorer(requested_output=RNA_SEQ)	UBERON:0001224 polyA plus RNA-seq	.	polyA plus RNA-seq	UBERON:0001224	renal pelvis	tissue				0.00086822	0.00086822	0.568981
chr1:161217875:C>T	chr1:161152339-161283411	ENSG00000143224	PPOX	protein_coding	+			RNA_SEQ	GeneMaskLFCScorer(requested_output=RNA_SEQ)	UBERON:0005270 polyA plus RNA-seq	.	polyA plus RNA-seq	UBERON:0005270	renal cortex interstitium	tissue				-0.000328839	0.000328839	-0.312224
chr1:207518704:G>A	chr1:207453168-207584240	ENSG00000117322	CR2	protein_coding	+			RNA_SEQ	GeneMaskLFCScorer(requested_output=RNA_SEQ)	UBERON:0001954 gtex Brain_Hippocampus polyA plus RNA-seq	.	polyA plus RNA-seq	UBERON:0001954	Ammon's horn	tissue			Brain_Hippocampus	-0.000252724	0.000252724	-0.182508
chr1:207669277:C>T	chr1:207603741-207734813	ENSG00000285239	ENSG00000285239	lncRNA	-			RNA_SEQ	GeneMaskLFCScorer(requested_output=RNA_SEQ)	UBERON:0000088 polyA plus RNA-seq	-	polyA plus RNA-seq	UBERON:0000088	trophoblast	tissue				-0.00248003	0.00248003	-0.876682
chr1:161217875:C>T	chr1:161152339-161283411	ENSG00000224985	ENSG00000224985	lncRNA	-			RNA_SEQ	GeneMaskLFCScorer(requested_output=RNA_SEQ)	UBERON:0003889 gtex Fallopian_Tube polyA plus RNA-seq	.	polyA plus RNA-seq	UBERON:0003889	fallopian tube	tissue			Fallopian_Tube	0.00248503	0.00248503	0.837063
chr1:161217875:C>T	chr1:161152339-161283411	ENSG00000143224	PPOX	protein_coding	+			RNA_SEQ	GeneMaskLFCScorer(requested_output=RNA_SEQ)	UBERON:0002168 total RNA-seq	+	total RNA-seq	UBERON:0002168	left lung	tissue				0.00158799	0.00158799	0.777192
chr1:161217875:C>T	chr1:161152339-161283411	ENSG00000158850	B4GALT3	protein_coding	-			RNA_SEQ	GeneMaskLFCScorer(requested_output=RNA_SEQ)	UBERON:0001872 total RNA-seq	-	total RNA-seq	UBERON:0001872	parietal lobe	tissue				-9.48906e-05	9.48906e-05	-0.193636
chr1:161217875:C>T	chr1:161152339-161283411	ENSG00000143224	PPOX	protein_coding	+			RNA_SEQ	GeneMaskLFCScorer(requested_output=RNA_SEQ)	UBERON:0001211 gtex Small_Intestine_Terminal_Ileum polyA plus RNA-seq	.	polyA plus RNA-seq	UBERON:0001211	Peyer's patch	tissue			Small_Intestine_Terminal_Ileum	-0.000240833	0.000240833	-0.182508
chr1:161217875:C>T	chr1:161152339-161283411	ENSG00000143224	PPOX	protein_coding	+			RNA_SEQ	GeneMaskLFCScorer(requested_output=RNA_SEQ)	UBERON:0000955 polyA plus RNA-seq	+	polyA plus RNA-seq	UBERON:0000955	brain	tissue				0.000310898	0.000310898	0.40267
chr1:161217875:C>T	chr1:161152339-161283411	ENSG00000143258	USP21	protein_coding	+			RNA_SEQ	GeneMaskLFCScorer(requested_output=RNA_SEQ)	UBERON:0002037 gtex Brain_Cerebellum polyA plus RNA-seq	.	polyA plus RNA-seq	UBERON:0002037	cerebellum	tissue			Brain_Cerebellum	-0.000560701	0.000560701	-0.363304
chr1:161217875:C>T	chr1:161152339-161283411	ENSG00000158882	TOMM40L	protein_coding	+			RNA_SEQ	GeneMaskLFCScorer(requested_output=RNA_SEQ)	UBERON:1000010 polyA plus RNA-seq	+	polyA plus RNA-seq	UBERON:1000010	mole	tissue				-0.000341654	0.000341654	-0.291254
chr1:161140557:G>A	chr1:161075021-161206093	ENSG00000158796	DEDD	protein_coding	-			RNA_SEQ	GeneMaskLFCScorer(requested_output=RNA_SEQ)	UBERON:0006631 total RNA-seq	-	total RNA-seq	UBERON:0006631	right atrium auricular region	tissue				-0.00214881	0.00214881	-0.865561
chr1:161140557:G>A	chr1:161075021-161206093	ENSG00000158864	NDUFS2	protein_coding	+			RNA_SEQ	GeneMaskLFCScorer(requested_output=RNA_SEQ)	UBERON:0001255 total RNA-seq	+	total RNA-seq	UBERON:0001255	urinary bladder	tissue				-0.000745058	0.000745058	-0.635053
chr1:161217875:C>T	chr1:161152339-161283411	ENSG00000158882	TOMM40L	protein_coding	+			RNA_SEQ	GeneMaskLFCScorer(requested_output=RNA_SEQ)	UBERON:0008971 total RNA-seq	+	total RNA-seq	UBERON:0008971	left colon	tissue				1.16229e-05	1.16229e-05	0.103452
chr1:161217875:C>T	chr1:161152339-161283411	ENSG00000143224	PPOX	protein_coding	+			RNA_SEQ	GeneMaskLFCScorer(requested_output=RNA_SEQ)	UBERON:0001871 total RNA-seq	+	total RNA-seq	UBERON:0001871	temporal lobe	tissue				-0.000329971	0.000329971	-0.511872
chr1:207669277:C>T	chr1:207603741-207734813	ENSG00000197721	CR1L	protein_coding	+			RNA_SEQ	GeneMaskLFCScorer(requested_output=RNA_SEQ)	UBERON:0001114 total RNA-seq	+	total RNA-seq	UBERON:0001114	right lobe of liver	tissue				0.0717049	0.0717049	0.999851
chr1:161140557:G>A	chr1:161075021-161206093	ENSG00000143217	NECTIN4	protein_coding	-			RNA_SEQ	GeneMaskLFCScorer(requested_output=RNA_SEQ)	UBERON:0000019 total RNA-seq	-	total RNA-seq	UBERON:0000019	camera-type eye	tissue				-0.00176287	0.00176287	-0.840483
chr1:161217875:C>T	chr1:161152339-161283411	ENSG00000248485	PCP4L1	protein_coding	+			RNA_SEQ	GeneMaskLFCScorer(requested_output=RNA_SEQ)	UBERON:0002369 gtex Adrenal_Gland polyA plus RNA-seq	.	polyA plus RNA-seq	UBERON:0002369	adrenal gland	tissue			Adrenal_Gland	-0.000424862	0.000424862	-0.322597
chr1:161217875:C>T	chr1:161152339-161283411	ENSG00000143224	PPOX	protein_coding	+			RNA_SEQ	GeneMaskLFCScorer(requested_output=RNA_SEQ)	UBERON:0002106 gtex Spleen polyA plus RNA-seq	.	polyA plus RNA-seq	UBERON:0002106	spleen	tissue			Spleen	-0.000311166	0.000311166	-0.204714
chr1:161217875:C>T	chr1:161152339-161283411	ENSG00000143258	USP21	protein_coding	+			RNA_SEQ	GeneMaskLFCScorer(requested_output=RNA_SEQ)	UBERON:0011907 gtex Muscle_Skeletal polyA plus RNA-seq	.	polyA plus RNA-seq	UBERON:0011907	gastrocnemius medialis	tissue			Muscle_Skeletal	-5.69224e-05	5.69224e-05	-0.0805768
chr10:11676714:G>A	chr10:11611178-11742250							CHIP_HISTONE	CenterMaskScorer(requested_output=CHIP_HISTONE, width=2001, aggregation_type=DIFF_LOG2_SUM)	CL:0000625 Histone ChIP-seq H3K9me3	.	Histone ChIP-seq	CL:0000625	CD8-positive, alpha-beta T cell	primary_cell		H3K9me3		0.0107889	0.0107889	0.815107
chr1:207669277:C>T	chr1:207603741-207734813							CHIP_HISTONE	CenterMaskScorer(requested_output=CHIP_HISTONE, width=2001, aggregation_type=DIFF_LOG2_SUM)	CL:0000897 Histone ChIP-seq H3K27ac	.	Histone ChIP-seq	CL:0000897	CD4-positive, alpha-beta memory T cell	primary_cell		H3K27ac		0.0231056	0.0231056	0.923901
chr10:60025170:G>T	chr10:59959634-60090706							CHIP_HISTONE	CenterMaskScorer(requested_output=CHIP_HISTONE, width=2001, aggregation_type=DIFF_LOG2_SUM)	CL:0002551 Histone ChIP-seq H3K27ac	.	Histone ChIP-seq	CL:0002551	fibroblast of dermis	primary_cell		H3K27ac		0.00167179	0.00167179	0.0805768
chr11:121482368:G>T	chr11:121416832-121547904							CHIP_HISTONE	CenterMaskScorer(requested_output=CHIP_HISTONE, width=2001, aggregation_type=DIFF_LOG2_SUM)	CL:0001059 Histone ChIP-seq H3K4me3	.	Histone ChIP-seq	CL:0001059	common myeloid progenitor, CD34-positive	primary_cell		H3K4me3		-0.0456686	0.0456686	-0.964537
chr10:11676714:G>A	chr10:11611178-11742250							CHIP_HISTONE	CenterMaskScorer(requested_output=CHIP_HISTONE, width=2001, aggregation_type=DIFF_LOG2_SUM)	CL:0000084 Histone ChIP-seq H3K4me1	.	Histone ChIP-seq	CL:0000084	T-cell	primary_cell		H3K4me1		-0.0133419	0.0133419	-0.727257
chr1:207669277:C>T	chr1:207603741-207734813							CHIP_HISTONE	CenterMaskScorer(requested_output=CHIP_HISTONE, width=2001, aggregation_type=DIFF_LOG2_SUM)	CL:0000192 Histone ChIP-seq H2AFZ	.	Histone ChIP-seq	CL:0000192	smooth muscle cell	in_vitro_differentiated_cells		H2AFZ		-0.0390787	0.0390787	-0.974781
chr10:60025170:G>T	chr10:59959634-60090706							CHIP_HISTONE	CenterMaskScorer(requested_output=CHIP_HISTONE, width=2001, aggregation_type=DIFF_LOG2_SUM)	CL:0002324 Histone ChIP-seq H3K4me3	.	Histone ChIP-seq	CL:0002324	myoepithelial cell of mammary gland	primary_cell		H3K4me3		0.00256824	0.00256824	0.373276
chr1:207669277:C>T	chr1:207603741-207734813							CHIP_HISTONE	CenterMaskScorer(requested_output=CHIP_HISTONE, width=2001, aggregation_type=DIFF_LOG2_SUM)	CL:2000001 Histone ChIP-seq H3K4me3	.	Histone ChIP-seq	CL:2000001	peripheral blood mononuclear cell	primary_cell		H3K4me3		-0.0720711	0.0720711	-0.994183
chr1:161140557:G>A	chr1:161075021-161206093	ENSG00000143256	PFDN2	protein_coding	-			RNA_SEQ	GeneMaskLFCScorer(requested_output=RNA_SEQ)	CL:0002327 polyA plus RNA-seq	-	polyA plus RNA-seq	CL:0002327	mammary epithelial cell	primary_cell				-0.00302768	0.00302768	-0.922194
chr1:161217875:C>T	chr1:161152339-161283411	ENSG00000158882	TOMM40L	protein_coding	+			RNA_SEQ	GeneMaskLFCScorer(requested_output=RNA_SEQ)	CL:0002553 total RNA-seq	+	total RNA-seq	CL:0002553	fibroblast of lung	primary_cell				-8.05855e-05	8.05855e-05	-0.39296
chr8:27545260:G>A	chr8:27479724-27610796							ATAC	CenterMaskScorer(requested_output=ATAC, width=501, aggregation_type=DIFF_LOG2_SUM)	CL:0000100 ATAC-seq	.	ATAC-seq	CL:0000100	motor neuron	in_vitro_differentiated_cells				0.176294	0.176294	0.951345
chr11:121482368:G>T	chr11:121416832-121547904							DNASE	CenterMaskScorer(requested_output=DNASE, width=501, aggregation_type=DIFF_LOG2_SUM)	CL:0002372 DNase-seq	.	DNase-seq	CL:0002372	myotube	in_vitro_differentiated_cells				0.0341549	0.0341549	0.621084
chr10:11676714:G>A	chr10:11611178-11742250							CHIP_TF	CenterMaskScorer(requested_output=CHIP_TF, width=501, aggregation_type=DIFF_LOG2_SUM)	CL:0000746 TF ChIP-seq CTCF	.	TF ChIP-seq	CL:0000746	cardiac muscle cell	primary_cell	CTCF			0	0	1.13776e-12
chr10:11676714:G>A	chr10:11611178-11742250							CHIP_HISTONE	CenterMaskScorer(requested_output=CHIP_HISTONE, width=2001, aggregation_type=DIFF_LOG2_SUM)	CL:0002553 Histone ChIP-seq H3K4me2	.	Histone ChIP-seq	CL:0002553	fibroblast of lung	primary_cell		H3K4me2		-0.00407124	0.00407124	-0.431257
chr11:121482368:G>T	chr11:121416832-121547904							CHIP_HISTONE	CenterMaskScorer(requested_output=CHIP_HISTONE, width=2001, aggregation_type=DIFF_LOG2_SUM)	CL:0002372 Histone ChIP-seq H3K27me3	.	Histone ChIP-seq	CL:0002372	myotube	in_vitro_differentiated_cells		H3K27me3		-0.00481415	0.00481415	-0.520335
chr11:121482368:G>T	chr11:121416832-121547904							CHIP_HISTONE	CenterMaskScorer(requested_output=CHIP_HISTONE, width=2001, aggregation_type=DIFF_LOG2_SUM)	CL:0002372 Histone ChIP-seq H3K79me2	.	Histone ChIP-seq	CL:0002372	myotube	in_vitro_differentiated_cells		H3K79me2		-0.012023	0.012023	-0.89639
chr10:60025170:G>T	chr10:59959634-60090706							CHIP_HISTONE	CenterMaskScorer(requested_output=CHIP_HISTONE, width=2001, aggregation_type=DIFF_LOG2_SUM)	CL:0000134 Histone ChIP-seq H3K27ac	.	Histone ChIP-seq	CL:0000134	mesenchymal stem cell	in_vitro_differentiated_cells		H3K27ac		0.00444508	0.00444508	0.431257
chr10:11676714:G>A	chr10:11611178-11742250							CHIP_HISTONE	CenterMaskScorer(requested_output=CHIP_HISTONE, width=2001, aggregation_type=DIFF_LOG2_SUM)	CL:0000084 Histone ChIP-seq H3K27me3	.	Histone ChIP-seq	CL:0000084	T-cell	primary_cell		H3K27me3		-0.0153303	0.0153303	-0.794819
chr10:60025170:G>T	chr10:59959634-60090706							CHIP_HISTONE	CenterMaskScorer(requested_output=CHIP_HISTONE, width=2001, aggregation_type=DIFF_LOG2_SUM)	CL:0000134 Histone ChIP-seq H3K14ac	.	Histone ChIP-seq	CL:0000134	mesenchymal stem cell	in_vitro_differentiated_cells		H3K14ac		-0.00406837	0.00406837	-0.42182
chr10:60025170:G>T	chr10:59959634-60090706							CHIP_HISTONE	CenterMaskScorer(requested_output=CHIP_HISTONE, width=2001, aggregation_type=DIFF_LOG2_SUM)	CL:0000084 Histone ChIP-seq H3K27ac	.	Histone ChIP-seq	CL:0000084	T-cell	primary_cell		H3K27ac		0.00102234	0.00102234	0.0115355
chr10:60025170:G>T	chr10:59959634-60090706							CHIP_HISTONE	CenterMaskScorer(requested_output=CHIP_HISTONE, width=2001, aggregation_type=DIFF_LOG2_SUM)	CL:0000624 Histone ChIP-seq H3K36me3	.	Histone ChIP-seq	CL:0000624	CD4-positive, alpha-beta T cell	primary_cell		H3K36me3		-0.0301723	0.0301723	-0.978501
chr1:207669277:C>T	chr1:207603741-207734813							CHIP_HISTONE	CenterMaskScorer(requested_output=CHIP_HISTONE, width=2001, aggregation_type=DIFF_LOG2_SUM)	CL:0000192 Histone ChIP-seq H3K4me1	.	Histone ChIP-seq	CL:0000192	smooth muscle cell	in_vitro_differentiated_cells		H3K4me1		-0.0476446	0.0476446	-0.963724
chr10:60025170:G>T	chr10:59959634-60090706							CHIP_HISTONE	CenterMaskScorer(requested_output=CHIP_HISTONE, width=2001, aggregation_type=DIFF_LOG2_SUM)	CL:0000540 Histone ChIP-seq H3K4me3	.	Histone ChIP-seq	CL:0000540	neuron	in_vitro_differentiated_cells		H3K4me3		0.00225449	0.00225449	0.259272
chr1:161140557:G>A	chr1:161075021-161206093	ENSG00000238934	ENSG00000238934	snoRNA	-			RNA_SEQ	GeneMaskLFCScorer(requested_output=RNA_SEQ)	CL:0000312 polyA plus RNA-seq	.	polyA plus RNA-seq	CL:0000312	keratinocyte	primary_cell				-0.00302029	0.00302029	-0.913094
chr1:161140557:G>A	chr1:161075021-161206093	ENSG00000143224	PPOX	protein_coding	+			RNA_SEQ	GeneMaskLFCScorer(requested_output=RNA_SEQ)	CL:0001053 polyA plus RNA-seq	.	polyA plus RNA-seq	CL:0001053	IgD-negative memory B cell	primary_cell				0.00300187	0.00300187	0.840483
chr1:161217875:C>T	chr1:161152339-161283411	ENSG00000158882	TOMM40L	protein_coding	+			RNA_SEQ	GeneMaskLFCScorer(requested_output=RNA_SEQ)	CL:0011019 total RNA-seq	+	total RNA-seq	CL:0011019	mesothelial cell of epicardium	in_vitro_differentiated_cells				8.04663e-05	8.04663e-05	0.291254
chr1:161217875:C>T	chr1:161152339-161283411	ENSG00000158864	NDUFS2	protein_coding	+			RNA_SEQ	GeneMaskLFCScorer(requested_output=RNA_SEQ)	CL:0002372 total RNA-seq	+	total RNA-seq	CL:0002372	myotube	in_vitro_differentiated_cells				-8.01086e-05	8.01086e-05	-0.343112
chr1:161140557:G>A	chr1:161075021-161206093	ENSG00000290115	ENSG00000290115	lncRNA	-			RNA_SEQ	GeneMaskLFCScorer(requested_output=RNA_SEQ)	CL:0000192 polyA plus RNA-seq	.	polyA plus RNA-seq	CL:0000192	smooth muscle cell	in_vitro_differentiated_cells				-0.00298452	0.00298452	-0.911155
chr1:161217875:C>T	chr1:161152339-161283411	ENSG00000248485	PCP4L1	protein_coding	+			RNA_SEQ	GeneMaskLFCScorer(requested_output=RNA_SEQ)	CL:0002594 total RNA-seq	+	total RNA-seq	CL:0002594	smooth muscle cell of the umbilical artery	primary_cell				-8.01086e-05	8.01086e-05	-0.40267
chr1:161140557:G>A	chr1:161075021-161206093	ENSG00000158859	ADAMTS4	protein_coding	-			RNA_SEQ	GeneMaskLFCScorer(requested_output=RNA_SEQ)	CL:0002319 polyA plus RNA-seq	-	polyA plus RNA-seq	CL:0002319	neural cell	in_vitro_differentiated_cells				0.00297785	0.00297785	0.894099
chr1:161217875:C>T	chr1:161152339-161283411	ENSG00000158864	NDUFS2	protein_coding	+			RNA_SEQ	GeneMaskLFCScorer(requested_output=RNA_SEQ)	CL:0000236 total RNA-seq	+	total RNA-seq	CL:0000236	B cell	primary_cell				-7.83205e-05	7.83205e-05	-0.204714
chr7:143414203:C>T	chr7:143348667-143479739							ATAC	CenterMaskScorer(requested_output=ATAC, width=501, aggregation_type=DIFF_LOG2_SUM)	CL:0000788 ATAC-seq	.	ATAC-seq	CL:0000788	naive B cell	primary_cell				0.146192	0.146192	0.962044
chr11:60254475:G>A	chr11:60188939-60320011							DNASE	CenterMaskScorer(requested_output=DNASE, width=501, aggregation_type=DIFF_LOG2_SUM)	CL:0000515 DNase-seq	.	DNase-seq	CL:0000515	skeletal muscle myoblast	primary_cell				-0.0397937	0.0397937	-0.763115
chr10:60025170:G>T	chr10:59959634-60090706							CHIP_TF	CenterMaskScorer(requested_output=CHIP_TF, width=501, aggregation_type=DIFF_LOG2_SUM)	CL:0002327 TF ChIP-seq CTCF	.	TF ChIP-seq	CL:0002327	mammary epithelial cell	primary_cell	CTCF			0.0132508	0.0132508	0.545117
chr10:60025170:G>T	chr10:59959634-60090706							CHIP_HISTONE	CenterMaskScorer(requested_output=CHIP_HISTONE, width=2001, aggregation_type=DIFF_LOG2_SUM)	CL:0000084 Histone ChIP-seq H3K9me3	.	Histone ChIP-seq	CL:0000084	T-cell	primary_cell		H3K9me3		-0.00229931	0.00229931	-0.237625
chr10:60025170:G>T	chr10:59959634-60090706							CHIP_HISTONE	CenterMaskScorer(requested_output=CHIP_HISTONE, width=2001, aggregation_type=DIFF_LOG2_SUM)	CL:0002551 Histone ChIP-seq H3K4me3	.	Histone ChIP-seq	CL:0002551	fibroblast of dermis	primary_cell		H3K4me3		0.00113297	0.00113297	1.13776e-12
chr10:60025170:G>T	chr10:59959634-60090706							CHIP_HISTONE	CenterMaskScorer(requested_output=CHIP_HISTONE, width=2001, aggregation_type=DIFF_LOG2_SUM)	CL:0002324 Histone ChIP-seq H3K9ac	.	Histone ChIP-seq	CL:0002324	myoepithelial cell of mammary gland	primary_cell		H3K9ac		0.00100136	0.00100136	0.0230679
chr10:80494228:C>T	chr10:80428692-80559764							CHIP_HISTONE	CenterMaskScorer(requested_output=CHIP_HISTONE, width=2001, aggregation_type=DIFF_LOG2_SUM)	CL:0001054 Histone ChIP-seq H3K4me2	.	Histone ChIP-seq	CL:0001054	CD14-positive monocyte	primary_cell		H3K4me2		-0.00521946	0.00521946	-0.536958
chr10:60025170:G>T	chr10:59959634-60090706							CHIP_HISTONE	CenterMaskScorer(requested_output=CHIP_HISTONE, width=2001, aggregation_type=DIFF_LOG2_SUM)	CL:0002551 Histone ChIP-seq H3K9ac	.	Histone ChIP-seq	CL:0002551	fibroblast of dermis	primary_cell		H3K9ac		-0.0013752	0.0013752	-0.332894
chr1:207669277:C>T	chr1:207603741-207734813							CHIP_HISTONE	CenterMaskScorer(requested_output=CHIP_HISTONE, width=2001, aggregation_type=DIFF_LOG2_SUM)	CL:0000047 Histone ChIP-seq H3K9me3	.	Histone ChIP-seq	CL:0000047	neuronal stem cell	in_vitro_differentiated_cells		H3K9me3		0.0150661	0.0150661	0.777192
chr10:11676714:G>A	chr10:11611178-11742250							CHIP_HISTONE	CenterMaskScorer(requested_output=CHIP_HISTONE, width=2001, aggregation_type=DIFF_LOG2_SUM)	CL:0000775 Histone ChIP-seq H3K27me3	.	Histone ChIP-seq	CL:0000775	neutrophil	primary_cell		H3K27me3		0.000631332	0.000631332	0.0230679
chr10:60025170:G>T	chr10:59959634-60090706							CHIP_HISTONE	CenterMaskScorer(requested_output=CHIP_HISTONE, width=2001, aggregation_type=DIFF_LOG2_SUM)	CL:0000221 Histone ChIP-seq H3K27me3	.	Histone ChIP-seq	CL:0000221	ectodermal cell	in_vitro_differentiated_cells		H3K27me3		-0.00395489	0.00395489	-0.520335
chr10:80494228:C>T	chr10:80428692-80559764							CHIP_HISTONE	CenterMaskScorer(requested_output=CHIP_HISTONE, width=2001, aggregation_type=DIFF_LOG2_SUM)	CL:0000792 Histone ChIP-seq H3K4me1	.	Histone ChIP-seq	CL:0000792	CD4-positive, CD25-positive, alpha-beta regulatory T cell	primary_cell		H3K4me1		0.00487614	0.00487614	0.449849
chr11:121482368:G>T	chr11:121416832-121547904							CHIP_HISTONE	CenterMaskScorer(requested_output=CHIP_HISTONE, width=2001, aggregation_type=DIFF_LOG2_SUM)	CL:0000223 Histone ChIP-seq H3K9me3	.	Histone ChIP-seq	CL:0000223	endodermal cell	in_vitro_differentiated_cells		H3K9me3		-0.00814247	0.00814247	-0.591924
chr1:161140557:G>A	chr1:161075021-161206093	ENSG00000238934	ENSG00000238934	snoRNA	-			RNA_SEQ	GeneMaskLFCScorer(requested_output=RNA_SEQ)	CL:0000192 polyA plus RNA-seq	.	polyA plus RNA-seq	CL:0000192	smooth muscle cell	in_vitro_differentiated_cells				-0.00295258	0.00295258	-0.909176
chr1:161140557:G>A	chr1:161075021-161206093	ENSG00000290115	ENSG00000290115	lncRNA	-			RNA_SEQ	GeneMaskLFCScorer(requested_output=RNA_SEQ)	CL:0000351 polyA plus RNA-seq	-	polyA plus RNA-seq	CL:0000351	trophoblast cell	in_vitro_differentiated_cells				0.00294209	0.00294209	0.907154
chr1:161140557:G>A	chr1:161075021-161206093	ENSG00000143256	PFDN2	protein_coding	-			RNA_SEQ	GeneMaskLFCScorer(requested_output=RNA_SEQ)	CL:0000312 polyA plus RNA-seq	-	polyA plus RNA-seq	CL:0000312	keratinocyte	primary_cell				-0.00292826	0.00292826	-0.914991
chr1:161140557:G>A	chr1:161075021-161206093	ENSG00000238934	ENSG00000238934	snoRNA	-			RNA_SEQ	GeneMaskLFCScorer(requested_output=RNA_SEQ)	CL:0000182 polyA plus RNA-seq	.	polyA plus RNA-seq	CL:0000182	hepatocyte	in_vitro_differentiated_cells				-0.00289726	0.00289726	-0.90083
chr1:161140557:G>A	chr1:161075021-161206093	ENSG00000158864	NDUFS2	protein_coding	+			RNA_SEQ	GeneMaskLFCScorer(requested_output=RNA_SEQ)	CL:0001053 polyA plus RNA-seq	.	polyA plus RNA-seq	CL:0001053	IgD-negative memory B cell	primary_cell				-0.0028969	0.0028969	-0.830022
chr1:161140557:G>A	chr1:161075021-161206093	ENSG00000162755	KLHDC9	protein_coding	+			RNA_SEQ	GeneMaskLFCScorer(requested_output=RNA_SEQ)	CL:0000222 polyA plus RNA-seq	+	polyA plus RNA-seq	CL:0000222	mesodermal cell	in_vitro_differentiated_cells				0.00288129	0.00288129	0.925572
chr1:161140557:G>A	chr1:161075021-161206093	ENSG00000158796	DEDD	protein_coding	-			RNA_SEQ	GeneMaskLFCScorer(requested_output=RNA_SEQ)	CL:0000084 polyA plus RNA-seq	-	polyA plus RNA-seq	CL:0000084	T-cell	primary_cell				-0.00282586	0.00282586	-0.891761
chr1:161140557:G>A	chr1:161075021-161206093	ENSG00000224985	ENSG00000224985	lncRNA	-			RNA_SEQ	GeneMaskLFCScorer(requested_output=RNA_SEQ)	CL:0000625 polyA plus RNA-seq	.	polyA plus RNA-seq	CL:0000625	CD8-positive, alpha-beta T cell	primary_cell				-0.00281733	0.00281733	-0.850352
chr1:161217875:C>T	chr1:161152339-161283411	ENSG00000158850	B4GALT3	protein_coding	-			RNA_SEQ	GeneMaskLFCScorer(requested_output=RNA_SEQ)	CL:2000067 total RNA-seq	-	total RNA-seq	CL:2000067	cardiac atrium fibroblast	primary_cell				-7.82609e-05	7.82609e-05	-0.353249
chr1:161217875:C>T	chr1:161152339-161283411	ENSG00000248485	PCP4L1	protein_coding	+			RNA_SEQ	GeneMaskLFCScorer(requested_output=RNA_SEQ)	CL:0002568 total RNA-seq	+	total RNA-seq	CL:0002568	mesenchymal stem cell of Wharton's jelly	primary_cell				7.77245e-05	7.77245e-05	0.39296
chr1:161217875:C>T	chr1:161152339-161283411	ENSG00000248485	PCP4L1	protein_coding	+			RNA_SEQ	GeneMaskLFCScorer(requested_output=RNA_SEQ)	CL:2000018 total RNA-seq	+	total RNA-seq	CL:2000018	endothelial cell of coronary artery	primary_cell				7.43866e-05	7.43866e-05	0.39296
chr1:161217875:C>T	chr1:161152339-161283411	ENSG00000248485	PCP4L1	protein_coding	+			RNA_SEQ	GeneMaskLFCScorer(requested_output=RNA_SEQ)	CL:2000067 total RNA-seq	+	total RNA-seq	CL:2000067	cardiac atrium fibroblast	primary_cell				7.39098e-05	7.39098e-05	0.4406
chr1:161217875:C>T	chr1:161152339-161283411	ENSG00000143224	PPOX	protein_coding	+			RNA_SEQ	GeneMaskLFCScorer(requested_output=RNA_SEQ)	CL:0002540 total RNA-seq	+	total RNA-seq	CL:0002540	mesenchymal stem cell of the bone marrow	primary_cell				7.34329e-05	7.34329e-05	0.312224
chr1:161217875:C>T	chr1:161152339-161283411	ENSG00000158850	B4GALT3	protein_coding	-			RNA_SEQ	GeneMaskLFCScorer(requested_output=RNA_SEQ)	CL:0000650 total RNA-seq	-	total RNA-seq	CL:0000650	mesangial cell	primary_cell				7.31945e-05	7.31945e-05	0.291254
chr1:161217875:C>T	chr1:161152339-161283411	ENSG00000143222	UFC1	protein_coding	+			RNA_SEQ	GeneMaskLFCScorer(requested_output=RNA_SEQ)	CL:0002551 total RNA-seq	+	total RNA-seq	CL:0002551	fibroblast of dermis	primary_cell				7.1466e-05	7.1466e-05	0.343112
chr1:161217875:C>T	chr1:161152339-161283411	ENSG00000158874	APOA2	protein_coding	-			RNA_SEQ	GeneMaskLFCScorer(requested_output=RNA_SEQ)	CL:0002618 total RNA-seq	-	total RNA-seq	CL:0002618	endothelial cell of umbilical vein	primary_cell				6.96182e-05	6.96182e-05	0.301775
chr1:161140557:G>A	chr1:161075021-161206093	ENSG00000158859	ADAMTS4	protein_coding	-			RNA_SEQ	GeneMaskLFCScorer(requested_output=RNA_SEQ)	CL:0000084 polyA plus RNA-seq	-	polyA plus RNA-seq	CL:0000084	T-cell	primary_cell				-0.0028162	0.0028162	-0.889375
chr1:161140557:G>A	chr1:161075021-161206093	ENSG00000158864	NDUFS2	protein_coding	+			RNA_SEQ	GeneMaskLFCScorer(requested_output=RNA_SEQ)	CL:0002326 polyA plus RNA-seq	+	polyA plus RNA-seq	CL:0002326	luminal epithelial cell of mammary gland	primary_cell				-0.00281072	0.00281072	-0.89639
chr1:161140557:G>A	chr1:161075021-161206093	ENSG00000143224	PPOX	protein_coding	+			RNA_SEQ	GeneMaskLFCScorer(requested_output=RNA_SEQ)	CL:0000788 polyA plus RNA-seq	.	polyA plus RNA-seq	CL:0000788	naive B cell	primary_cell				0.00280964	0.00280964	0.822706
chr1:161140557:G>A	chr1:161075021-161206093	ENSG00000162755	KLHDC9	protein_coding	+			RNA_SEQ	GeneMaskLFCScorer(requested_output=RNA_SEQ)	CL:2000013 polyA plus RNA-seq	.	polyA plus RNA-seq	CL:2000013	fibroblast of skin of abdomen	primary_cell				0.0027957	0.0027957	0.909176
chr1:161140557:G>A	chr1:161075021-161206093	ENSG00000158859	ADAMTS4	protein_coding	-			RNA_SEQ	GeneMaskLFCScorer(requested_output=RNA_SEQ)	CL:0000312 polyA plus RNA-seq	.	polyA plus RNA-seq	CL:0000312	keratinocyte	primary_cell				0.00277829	0.00277829	0.898633
chr1:161217875:C>T	chr1:161152339-161283411	ENSG00000248485	PCP4L1	protein_coding	+			RNA_SEQ	GeneMaskLFCScorer(requested_output=RNA_SEQ)	CL:0002543 total RNA-seq	+	total RNA-seq	CL:0002543	vein endothelial cell	primary_cell				-6.86646e-05	6.86646e-05	-0.373276
chr1:161217875:C>T	chr1:161152339-161283411	ENSG00000158882	TOMM40L	protein_coding	+			RNA_SEQ	GeneMaskLFCScorer(requested_output=RNA_SEQ)	CL:0000842 total RNA-seq	+	total RNA-seq	CL:0000842	mononuclear cell	primary_cell				6.74725e-05	6.74725e-05	0.126219
chr1:161217875:C>T	chr1:161152339-161283411	ENSG00000143224	PPOX	protein_coding	+			RNA_SEQ	GeneMaskLFCScorer(requested_output=RNA_SEQ)	CL:0000746 total RNA-seq	+	total RNA-seq	CL:0000746	cardiac muscle cell	in_vitro_differentiated_cells				-6.67572e-05	6.67572e-05	-0.27
chr1:161217875:C>T	chr1:161152339-161283411	ENSG00000248485	PCP4L1	protein_coding	+			RNA_SEQ	GeneMaskLFCScorer(requested_output=RNA_SEQ)	CL:0000127 total RNA-seq	+	total RNA-seq	CL:0000127	astrocyte	primary_cell				6.34193e-05	6.34193e-05	0.42182
chr1:161217875:C>T	chr1:161152339-161283411	ENSG00000248485	PCP4L1	protein_coding	+			RNA_SEQ	GeneMaskLFCScorer(requested_output=RNA_SEQ)	CL:2000041 total RNA-seq	+	total RNA-seq	CL:2000041	dermis microvascular lymphatic vessel endothelial cell	primary_cell				6.34193e-05	6.34193e-05	0.353249
chr7:143414203:C>T	chr7:143348667-143479739							ATAC	CenterMaskScorer(requested_output=ATAC, width=501, aggregation_type=DIFF_LOG2_SUM)	CL:0000787 ATAC-seq	.	ATAC-seq	CL:0000787	memory B cell	primary_cell				0.145198	0.145198	0.955539
chr1:207669277:C>T	chr1:207603741-207734813							DNASE	CenterMaskScorer(requested_output=DNASE, width=501, aggregation_type=DIFF_LOG2_SUM)	CL:0002618 DNase-seq	.	DNase-seq	CL:0002618	endothelial cell of umbilical vein	primary_cell				-0.0038867	0.0038867	-0.312224
chr10:80494228:C>T	chr10:80428692-80559764							CHIP_TF	CenterMaskScorer(requested_output=CHIP_TF, width=501, aggregation_type=DIFF_LOG2_SUM)	CL:0002557 TF ChIP-seq CTCF	.	TF ChIP-seq	CL:0002557	fibroblast of pulmonary artery	primary_cell	CTCF			0.0255346	0.0255346	0.655252
chr10:80494228:C>T	chr10:80428692-80559764							CHIP_HISTONE	CenterMaskScorer(requested_output=CHIP_HISTONE, width=2001, aggregation_type=DIFF_LOG2_SUM)	CL:0002327 Histone ChIP-seq H3K4me2	.	Histone ChIP-seq	CL:0002327	mammary epithelial cell	primary_cell		H3K4me2		0.0172176	0.0172176	0.807218
chr10:80494228:C>T	chr10:80428692-80559764							CHIP_HISTONE	CenterMaskScorer(requested_output=CHIP_HISTONE, width=2001, aggregation_type=DIFF_LOG2_SUM)	CL:0002326 Histone ChIP-seq H3K4me1	.	Histone ChIP-seq	CL:0002326	luminal epithelial cell of mammary gland	primary_cell		H3K4me1		0.0252581	0.0252581	0.850352
chr10:11676714:G>A	chr10:11611178-11742250							CHIP_HISTONE	CenterMaskScorer(requested_output=CHIP_HISTONE, width=2001, aggregation_type=DIFF_LOG2_SUM)	CL:0000775 Histone ChIP-seq H3K36me3	.	Histone ChIP-seq	CL:0000775	neutrophil	primary_cell		H3K36me3		0.000544548	0.000544548	0.0576161
chr10:11676714:G>A	chr10:11611178-11742250							CHIP_HISTONE	CenterMaskScorer(requested_output=CHIP_HISTONE, width=2001, aggregation_type=DIFF_LOG2_SUM)	CL:0000623 Histone ChIP-seq H3K9me3	.	Histone ChIP-seq	CL:0000623	natural killer cell	primary_cell		H3K9me3		-0.00798511	0.00798511	-0.661785
chr10:11676714:G>A	chr10:11611178-11742250							CHIP_HISTONE	CenterMaskScorer(requested_output=CHIP_HISTONE, width=2001, aggregation_type=DIFF_LOG2_SUM)	CL:0000351 Histone ChIP-seq H3K36me3	.	Histone ChIP-seq	CL:0000351	trophoblast cell	in_vitro_differentiated_cells		H3K36me3		-0.0122662	0.0122662	-0.772583
chr10:60025170:G>T	chr10:59959634-60090706							CHIP_HISTONE	CenterMaskScorer(requested_output=CHIP_HISTONE, width=2001, aggregation_type=DIFF_LOG2_SUM)	CL:0002551 Histone ChIP-seq H3K36me3	.	Histone ChIP-seq	CL:0002551	fibroblast of dermis	primary_cell		H3K36me3		-0.0239916	0.0239916	-0.974781
chr10:60025170:G>T	chr10:59959634-60090706							CHIP_HISTONE	CenterMaskScorer(requested_output=CHIP_HISTONE, width=2001, aggregation_type=DIFF_LOG2_SUM)	CL:0000127 Histone ChIP-seq H3K4me2	.	Histone ChIP-seq	CL:0000127	astrocyte	primary_cell		H3K4me2		0.0104914	0.0104914	0.635053
chr10:80494228:C>T	chr10:80428692-80559764							CHIP_HISTONE	CenterMaskScorer(requested_output=CHIP_HISTONE, width=2001, aggregation_type=DIFF_LOG2_SUM)	CL:0000312 Histone ChIP-seq H3K4me3	.	Histone ChIP-seq	CL:0000312	keratinocyte	primary_cell		H3K4me3		0.00709534	0.00709534	0.686934
chr10:60025170:G>T	chr10:59959634-60090706							CHIP_HISTONE	CenterMaskScorer(requested_output=CHIP_HISTONE, width=2001, aggregation_type=DIFF_LOG2_SUM)	CL:0000127 Histone ChIP-seq H3K79me2	.	Histone ChIP-seq	CL:0000127	astrocyte	primary_cell		H3K79me2		-0.000635147	0.000635147	-0.21574
chr10:80494228:C>T	chr10:80428692-80559764							CHIP_HISTONE	CenterMaskScorer(requested_output=CHIP_HISTONE, width=2001, aggregation_type=DIFF_LOG2_SUM)	CL:2000045 Histone ChIP-seq H3K9ac	.	Histone ChIP-seq	CL:2000045	foreskin melanocyte	primary_cell		H3K9ac		0.0129128	0.0129128	0.811199
chr1:161140557:G>A	chr1:161075021-161206093	ENSG00000143217	NECTIN4	protein_coding	-			RNA_SEQ	GeneMaskLFCScorer(requested_output=RNA_SEQ)	CL:1001606 polyA plus RNA-seq	-	polyA plus RNA-seq	CL:1001606	foreskin keratinocyte	primary_cell				-0.0027684	0.0027684	-0.89639
chr1:161217875:C>T	chr1:161152339-161283411	ENSG00000158850	B4GALT3	protein_coding	-			RNA_SEQ	GeneMaskLFCScorer(requested_output=RNA_SEQ)	CL:0002545 total RNA-seq	-	total RNA-seq	CL:0002545	thoracic aorta endothelial cell	primary_cell				6.28233e-05	6.28233e-05	0.291254
chr1:161140557:G>A	chr1:161075021-161206093	ENSG00000143217	NECTIN4	protein_coding	-			RNA_SEQ	GeneMaskLFCScorer(requested_output=RNA_SEQ)	CL:0002451 polyA plus RNA-seq	-	polyA plus RNA-seq	CL:0002451	mammary stem cell	primary_cell				-0.00276732	0.00276732	-0.898633
chr1:161217875:C>T	chr1:161152339-161283411	ENSG00000143224	PPOX	protein_coding	+			RNA_SEQ	GeneMaskLFCScorer(requested_output=RNA_SEQ)	CL:0002351 total RNA-seq	+	total RNA-seq	CL:0002351	progenitor cell of endocrine pancreas	in_vitro_differentiated_cells				-5.99623e-05	5.99623e-05	-0.24848
chr7:100334426:C>T	chr7:100268890-100399962							ATAC	CenterMaskScorer(requested_output=ATAC, width=501, aggregation_type=DIFF_LOG2_SUM)	CL:0000236 ATAC-seq	.	ATAC-seq	CL:0000236	B cell	primary_cell				0.138491	0.138491	0.966109
chr10:80494228:C>T	chr10:80428692-80559764							DNASE	CenterMaskScorer(requested_output=DNASE, width=501, aggregation_type=DIFF_LOG2_SUM)	CL:0000679 DNase-seq	.	DNase-seq	CL:0000679	glutamatergic neuron	in_vitro_differentiated_cells				-0.129349	0.129349	-0.944322
chr11:121482368:G>T	chr11:121416832-121547904							CHIP_TF	CenterMaskScorer(requested_output=CHIP_TF, width=501, aggregation_type=DIFF_LOG2_SUM)	CL:0002557 TF ChIP-seq CTCF	.	TF ChIP-seq	CL:0002557	fibroblast of pulmonary artery	primary_cell	CTCF			0.00426292	0.00426292	0.0345942
chr10:80494228:C>T	chr10:80428692-80559764							CHIP_HISTONE	CenterMaskScorer(requested_output=CHIP_HISTONE, width=2001, aggregation_type=DIFF_LOG2_SUM)	CL:0000312 Histone ChIP-seq H3K4me2	.	Histone ChIP-seq	CL:0000312	keratinocyte	primary_cell		H3K4me2		0.00583458	0.00583458	0.431257
chr10:60025170:G>T	chr10:59959634-60090706							CHIP_HISTONE	CenterMaskScorer(requested_output=CHIP_HISTONE, width=2001, aggregation_type=DIFF_LOG2_SUM)	CL:0000127 Histone ChIP-seq H4K20me1	.	Histone ChIP-seq	CL:0000127	astrocyte	primary_cell		H4K20me1		-0.00226212	0.00226212	-0.431257
chr10:60025170:G>T	chr10:59959634-60090706							CHIP_HISTONE	CenterMaskScorer(requested_output=CHIP_HISTONE, width=2001, aggregation_type=DIFF_LOG2_SUM)	CL:0000624 Histone ChIP-seq H3K9me3	.	Histone ChIP-seq	CL:0000624	CD4-positive, alpha-beta T cell	primary_cell		H3K9me3		-0.0617752	0.0617752	-0.952428
chr10:11676714:G>A	chr10:11611178-11742250							CHIP_HISTONE	CenterMaskScorer(requested_output=CHIP_HISTONE, width=2001, aggregation_type=DIFF_LOG2_SUM)	CL:0000351 Histone ChIP-seq H2BK12ac	.	Histone ChIP-seq	CL:0000351	trophoblast cell	in_vitro_differentiated_cells		H2BK12ac		-0.0133858	0.0133858	-0.772583
chr10:60025170:G>T	chr10:59959634-60090706							CHIP_HISTONE	CenterMaskScorer(requested_output=CHIP_HISTONE, width=2001, aggregation_type=DIFF_LOG2_SUM)	CL:0000540 Histone ChIP-seq H3K36me3	.	Histone ChIP-seq	CL:0000540	neuron	in_vitro_differentiated_cells		H3K36me3		-0.0490694	0.0490694	-0.991201
chr1:161140557:G>A	chr1:161075021-161206093							CHIP_HISTONE	CenterMaskScorer(requested_output=CHIP_HISTONE, width=2001, aggregation_type=DIFF_LOG2_SUM)	CL:0002252 Histone ChIP-seq H3K4me3	.	Histone ChIP-seq	CL:0002252	epithelial cell of esophagus	primary_cell		H3K4me3		0.00507164	0.00507164	0.494645
chr11:121564878:C>T	chr11:121499342-121630414							CHIP_HISTONE	CenterMaskScorer(requested_output=CHIP_HISTONE, width=2001, aggregation_type=DIFF_LOG2_SUM)	CL:0000223 Histone ChIP-seq H3K9me3	.	Histone ChIP-seq	CL:0000223	endodermal cell	in_vitro_differentiated_cells		H3K9me3		0.00115871	0.00115871	1.13776e-12
chr10:80494228:C>T	chr10:80428692-80559764							CHIP_HISTONE	CenterMaskScorer(requested_output=CHIP_HISTONE, width=2001, aggregation_type=DIFF_LOG2_SUM)	CL:0002551 Histone ChIP-seq H3K4me1	.	Histone ChIP-seq	CL:0002551	fibroblast of dermis	primary_cell		H3K4me1		0.032052	0.032052	0.881915
chr10:80494228:C>T	chr10:80428692-80559764							CHIP_HISTONE	CenterMaskScorer(requested_output=CHIP_HISTONE, width=2001, aggregation_type=DIFF_LOG2_SUM)	CL:0000312 Histone ChIP-seq H3K27ac	.	Histone ChIP-seq	CL:0000312	keratinocyte	primary_cell		H3K27ac		0.000184059	0.000184059	-0.0230679
chr10:11676714:G>A	chr10:11611178-11742250							CHIP_HISTONE	CenterMaskScorer(requested_output=CHIP_HISTONE, width=2001, aggregation_type=DIFF_LOG2_SUM)	CL:0000351 Histone ChIP-seq H3K4me1	.	Histone ChIP-seq	CL:0000351	trophoblast cell	in_vitro_differentiated_cells		H3K4me1		-0.0161057	0.0161057	-0.763115
chr1:161140557:G>A	chr1:161075021-161206093	ENSG00000162755	KLHDC9	protein_coding	+			RNA_SEQ	GeneMaskLFCScorer(requested_output=RNA_SEQ)	CL:0002451 polyA plus RNA-seq	+	polyA plus RNA-seq	CL:0002451	mammary stem cell	primary_cell				0.0027411	0.0027411	0.907154
chr1:161217875:C>T	chr1:161152339-161283411	ENSG00000143222	UFC1	protein_coding	+			RNA_SEQ	GeneMaskLFCScorer(requested_output=RNA_SEQ)	CL:0002584 total RNA-seq	+	total RNA-seq	CL:0002584	renal cortical epithelial cell	primary_cell				5.97835e-05	5.97835e-05	0.301775
chr1:161140557:G>A	chr1:161075021-161206093	ENSG00000143224	PPOX	protein_coding	+			RNA_SEQ	GeneMaskLFCScorer(requested_output=RNA_SEQ)	CL:0000221 polyA plus RNA-seq	+	polyA plus RNA-seq	CL:0000221	ectodermal cell	in_vitro_differentiated_cells				0.00274009	0.00274009	0.911155
chr1:161217875:C>T	chr1:161152339-161283411	ENSG00000158874	APOA2	protein_coding	-			RNA_SEQ	GeneMaskLFCScorer(requested_output=RNA_SEQ)	CL:2000011 total RNA-seq	-	total RNA-seq	CL:2000011	dermis lymphatic vessel endothelial cell	primary_cell				-5.81741e-05	5.81741e-05	-0.237625
chr5:87002714:C>T	chr5:86937178-87068250							ATAC	CenterMaskScorer(requested_output=ATAC, width=501, aggregation_type=DIFF_LOG2_SUM)	CL:1001606 ATAC-seq	.	ATAC-seq	CL:1001606	foreskin keratinocyte	primary_cell				0.134442	0.134442	0.972998
chr10:80494228:C>T	chr10:80428692-80559764							DNASE	CenterMaskScorer(requested_output=DNASE, width=501, aggregation_type=DIFF_LOG2_SUM)	CL:0011021 DNase-seq	.	DNase-seq	CL:0011021	fibroblast of upper back skin	primary_cell				0.0424125	0.0424125	0.767891
chr10:80494228:C>T	chr10:80428692-80559764							CHIP_TF	CenterMaskScorer(requested_output=CHIP_TF, width=501, aggregation_type=DIFF_LOG2_SUM)	CL:0002618 TF ChIP-seq MYC	.	TF ChIP-seq	CL:0002618	endothelial cell of umbilical vein	primary_cell	MYC			0.0185785	0.0185785	0.40267
chr1:207518704:G>A	chr1:207453168-207584240							CHIP_HISTONE	CenterMaskScorer(requested_output=CHIP_HISTONE, width=2001, aggregation_type=DIFF_LOG2_SUM)	CL:0000909 Histone ChIP-seq H3K27ac	.	Histone ChIP-seq	CL:0000909	CD8-positive, alpha-beta memory T cell	primary_cell		H3K27ac		-0.0481901	0.0481901	-0.971741
chr10:80494228:C>T	chr10:80428692-80559764							CHIP_HISTONE	CenterMaskScorer(requested_output=CHIP_HISTONE, width=2001, aggregation_type=DIFF_LOG2_SUM)	CL:0001054 Histone ChIP-seq H3K36me3	.	Histone ChIP-seq	CL:0001054	CD14-positive monocyte	primary_cell		H3K36me3		-0.00884724	0.00884724	-0.753308
chr10:60025170:G>T	chr10:59959634-60090706							CHIP_HISTONE	CenterMaskScorer(requested_output=CHIP_HISTONE, width=2001, aggregation_type=DIFF_LOG2_SUM)	CL:0000062 Histone ChIP-seq H3K4me3	.	Histone ChIP-seq	CL:0000062	osteoblast	primary_cell		H3K4me3		0.00733662	0.00733662	0.635053
chr11:121482368:G>T	chr11:121416832-121547904							CHIP_HISTONE	CenterMaskScorer(requested_output=CHIP_HISTONE, width=2001, aggregation_type=DIFF_LOG2_SUM)	CL:0000594 Histone ChIP-seq H3K4me3	.	Histone ChIP-seq	CL:0000594	skeletal muscle satellite cell	primary_cell		H3K4me3		0.00947761	0.00947761	0.721776
chr11:121564878:C>T	chr11:121499342-121630414							CHIP_HISTONE	CenterMaskScorer(requested_output=CHIP_HISTONE, width=2001, aggregation_type=DIFF_LOG2_SUM)	CL:0000223 Histone ChIP-seq H3K36me3	.	Histone ChIP-seq	CL:0000223	endodermal cell	in_vitro_differentiated_cells		H3K36me3		-0.000553131	0.000553131	-0.171333
chr1:207518704:G>A	chr1:207453168-207584240							CHIP_HISTONE	CenterMaskScorer(requested_output=CHIP_HISTONE, width=2001, aggregation_type=DIFF_LOG2_SUM)	CL:0002606 Histone ChIP-seq H3K4me3	.	Histone ChIP-seq	CL:0002606	astrocyte of the spinal cord	primary_cell		H3K4me3		0.00427437	0.00427437	0.511872
chr1:207669277:C>T	chr1:207603741-207734813							CHIP_HISTONE	CenterMaskScorer(requested_output=CHIP_HISTONE, width=2001, aggregation_type=DIFF_LOG2_SUM)	CL:1001606 Histone ChIP-seq H3K4me3	.	Histone ChIP-seq	CL:1001606	foreskin keratinocyte	primary_cell		H3K4me3		-0.0969648	0.0969648	-0.984389
chr10:11676714:G>A	chr10:11611178-11742250							CHIP_HISTONE	CenterMaskScorer(requested_output=CHIP_HISTONE, width=2001, aggregation_type=DIFF_LOG2_SUM)	CL:0000775 Histone ChIP-seq H3K4me1	.	Histone ChIP-seq	CL:0000775	neutrophil	primary_cell		H3K4me1		-0.000935554	0.000935554	-0.27
chr10:11676714:G>A	chr10:11611178-11742250							CHIP_HISTONE	CenterMaskScorer(requested_output=CHIP_HISTONE, width=2001, aggregation_type=DIFF_LOG2_SUM)	CL:2000001 Histone ChIP-seq H3K9me3	.	Histone ChIP-seq	CL:2000001	peripheral blood mononuclear cell	primary_cell		H3K9me3		0.013629	0.013629	0.818943
chr11:121564878:C>T	chr11:121499342-121630414							CHIP_HISTONE	CenterMaskScorer(requested_output=CHIP_HISTONE, width=2001, aggregation_type=DIFF_LOG2_SUM)	CL:0002372 Histone ChIP-seq H3K79me2	.	Histone ChIP-seq	CL:0002372	myotube	in_vitro_differentiated_cells		H3K79me2		0.000613213	0.000613213	-0.0115355
chr7:143414203:C>T	chr7:143348667-143479739							ATAC	CenterMaskScorer(requested_output=ATAC, width=501, aggregation_type=DIFF_LOG2_SUM)	CL:0000236 ATAC-seq	.	ATAC-seq	CL:0000236	B cell	primary_cell				0.130001	0.130001	0.962893
chr11:60254475:G>A	chr11:60188939-60320011							DNASE	CenterMaskScorer(requested_output=DNASE, width=501, aggregation_type=DIFF_LOG2_SUM)	CL:0000706 DNase-seq	.	DNase-seq	CL:0000706	choroid plexus epithelial cell	primary_cell				-0.0501347	0.0501347	-0.818943
chr1:207518704:G>A	chr1:207453168-207584240							CHIP_TF	CenterMaskScorer(requested_output=CHIP_TF, width=501, aggregation_type=DIFF_LOG2_SUM)	CL:0011020 TF ChIP-seq EZH2phosphoT487	.	TF ChIP-seq	CL:0011020	neural progenitor cell	in_vitro_differentiated_cells	EZH2phosphoT487			0	0	-0.0576161
chr10:80494228:C>T	chr10:80428692-80559764							CHIP_HISTONE	CenterMaskScorer(requested_output=CHIP_HISTONE, width=2001, aggregation_type=DIFF_LOG2_SUM)	CL:0002551 Histone ChIP-seq H3K4me2	.	Histone ChIP-seq	CL:0002551	fibroblast of dermis	primary_cell		H3K4me2		0.0287924	0.0287924	0.90083
chr10:60025170:G>T	chr10:59959634-60090706							CHIP_HISTONE	CenterMaskScorer(requested_output=CHIP_HISTONE, width=2001, aggregation_type=DIFF_LOG2_SUM)	CL:0002324 Histone ChIP-seq H3K9me3	.	Histone ChIP-seq	CL:0002324	myoepithelial cell of mammary gland	primary_cell		H3K9me3		-0.0167408	0.0167408	-0.803161
chr10:80494228:C>T	chr10:80428692-80559764							CHIP_HISTONE	CenterMaskScorer(requested_output=CHIP_HISTONE, width=2001, aggregation_type=DIFF_LOG2_SUM)	CL:0002327 Histone ChIP-seq H3K4me1	.	Histone ChIP-seq	CL:0002327	mammary epithelial cell	primary_cell		H3K4me1		0.0154371	0.0154371	0.732646
chr11:47387500:T>A	chr11:47321964-47453036							CHIP_HISTONE	CenterMaskScorer(requested_output=CHIP_HISTONE, width=2001, aggregation_type=DIFF_LOG2_SUM)	CL:0000222 Histone ChIP-seq H3K4me1	.	Histone ChIP-seq	CL:0000222	mesodermal cell	in_vitro_differentiated_cells		H3K4me1		0.0311365	0.0311365	0.758254
chr10:60025170:G>T	chr10:59959634-60090706							CHIP_HISTONE	CenterMaskScorer(requested_output=CHIP_HISTONE, width=2001, aggregation_type=DIFF_LOG2_SUM)	CL:0000134 Histone ChIP-seq H4K91ac	.	Histone ChIP-seq	CL:0000134	mesenchymal stem cell	in_vitro_differentiated_cells		H4K91ac		-0.00503731	0.00503731	-0.494645
chr10:80494228:C>T	chr10:80428692-80559764							CHIP_HISTONE	CenterMaskScorer(requested_output=CHIP_HISTONE, width=2001, aggregation_type=DIFF_LOG2_SUM)	CL:0001054 Histone ChIP-seq H3K27me3	.	Histone ChIP-seq	CL:0001054	CD14-positive monocyte	primary_cell		H3K27me3		-0.0117865	0.0117865	-0.794819
chr10:11676714:G>A	chr10:11611178-11742250							CHIP_HISTONE	CenterMaskScorer(requested_output=CHIP_HISTONE, width=2001, aggregation_type=DIFF_LOG2_SUM)	CL:0002319 Histone ChIP-seq H3K9ac	.	Histone ChIP-seq	CL:0002319	neural cell	in_vitro_differentiated_cells		H3K9ac		0	0	-0.103452
chr11:121564878:C>T	chr11:121499342-121630414							CHIP_HISTONE	CenterMaskScorer(requested_output=CHIP_HISTONE, width=2001, aggregation_type=DIFF_LOG2_SUM)	CL:0001059 Histone ChIP-seq H3K9me3	.	Histone ChIP-seq	CL:0001059	common myeloid progenitor, CD34-positive	primary_cell		H3K9me3		0.0104465	0.0104465	0.47702
chr11:121564878:C>T	chr11:121499342-121630414							CHIP_HISTONE	CenterMaskScorer(requested_output=CHIP_HISTONE, width=2001, aggregation_type=DIFF_LOG2_SUM)	CL:0000223 Histone ChIP-seq H3K4me3	.	Histone ChIP-seq	CL:0000223	endodermal cell	in_vitro_differentiated_cells		H3K4me3		-0.00225449	0.00225449	-0.280661
chr10:11676714:G>A	chr10:11611178-11742250							CHIP_HISTONE	CenterMaskScorer(requested_output=CHIP_HISTONE, width=2001, aggregation_type=DIFF_LOG2_SUM)	CL:0000895 Histone ChIP-seq H3K27ac	.	Histone ChIP-seq	CL:0000895	naive thymus-derived CD4-positive, alpha-beta T cell	primary_cell		H3K27ac		0.00727367	0.00727367	0.553174
chr1:161140557:G>A	chr1:161075021-161206093	ENSG00000143256	PFDN2	protein_coding	-			RNA_SEQ	GeneMaskLFCScorer(requested_output=RNA_SEQ)	CL:2000045 polyA plus RNA-seq	-	polyA plus RNA-seq	CL:2000045	foreskin melanocyte	primary_cell				-0.00273418	0.00273418	-0.889375
chr1:161140557:G>A	chr1:161075021-161206093	ENSG00000143224	PPOX	protein_coding	+			RNA_SEQ	GeneMaskLFCScorer(requested_output=RNA_SEQ)	CL:0000047 polyA plus RNA-seq	+	polyA plus RNA-seq	CL:0000047	neuronal stem cell	in_vitro_differentiated_cells				0.00270945	0.00270945	0.902982
chr1:161140557:G>A	chr1:161075021-161206093	ENSG00000290115	ENSG00000290115	lncRNA	-			RNA_SEQ	GeneMaskLFCScorer(requested_output=RNA_SEQ)	CL:0002553 polyA plus RNA-seq	.	polyA plus RNA-seq	CL:0002553	fibroblast of lung	primary_cell				-0.00269556	0.00269556	-0.898633
chr1:161217875:C>T	chr1:161152339-161283411	ENSG00000158882	TOMM40L	protein_coding	+			RNA_SEQ	GeneMaskLFCScorer(requested_output=RNA_SEQ)	CL:0000137 total RNA-seq	+	total RNA-seq	CL:0000137	osteocyte	in_vitro_differentiated_cells				-5.6088e-05	5.6088e-05	-0.332894
chr1:161217875:C>T	chr1:161152339-161283411	ENSG00000248485	PCP4L1	protein_coding	+			RNA_SEQ	GeneMaskLFCScorer(requested_output=RNA_SEQ)	CL:2000010 total RNA-seq	+	total RNA-seq	CL:2000010	dermis blood vessel endothelial cell	primary_cell				5.57899e-05	5.57899e-05	0.353249
chr1:161217875:C>T	chr1:161152339-161283411	ENSG00000158850	B4GALT3	protein_coding	-			RNA_SEQ	GeneMaskLFCScorer(requested_output=RNA_SEQ)	CL:2000011 total RNA-seq	-	total RNA-seq	CL:2000011	dermis lymphatic vessel endothelial cell	primary_cell				-5.56707e-05	5.56707e-05	-0.237625
chr1:161140557:G>A	chr1:161075021-161206093	ENSG00000158864	NDUFS2	protein_coding	+			RNA_SEQ	GeneMaskLFCScorer(requested_output=RNA_SEQ)	CL:0000895 polyA plus RNA-seq	.	polyA plus RNA-seq	CL:0000895	naive thymus-derived CD4-positive, alpha-beta T cell	primary_cell				-0.0026781	0.0026781	-0.818943
chr1:161140557:G>A	chr1:161075021-161206093	ENSG00000158864	NDUFS2	protein_coding	+			RNA_SEQ	GeneMaskLFCScorer(requested_output=RNA_SEQ)	CL:0000222 polyA plus RNA-seq	+	polyA plus RNA-seq	CL:0000222	mesodermal cell	in_vitro_differentiated_cells				-0.00267076	0.00267076	-0.911155
chr1:161217875:C>T	chr1:161152339-161283411	ENSG00000158874	APOA2	protein_coding	-			RNA_SEQ	GeneMaskLFCScorer(requested_output=RNA_SEQ)	CL:2000040 total RNA-seq	-	total RNA-seq	CL:2000040	bladder microvascular endothelial cell	primary_cell				-5.48363e-05	5.48363e-05	-0.24848
chr1:161217875:C>T	chr1:161152339-161283411	ENSG00000143222	UFC1	protein_coding	+			RNA_SEQ	GeneMaskLFCScorer(requested_output=RNA_SEQ)	CL:0002570 total RNA-seq	+	total RNA-seq	CL:0002570	mesenchymal stem cell of adipose	primary_cell				5.45383e-05	5.45383e-05	0.301775
chr1:161140557:G>A	chr1:161075021-161206093	ENSG00000290115	ENSG00000290115	lncRNA	-			RNA_SEQ	GeneMaskLFCScorer(requested_output=RNA_SEQ)	CL:0001054 polyA plus RNA-seq	-	polyA plus RNA-seq	CL:0001054	CD14-positive monocyte	primary_cell				0.00266361	0.00266361	0.879325
chr1:161217875:C>T	chr1:161152339-161283411	ENSG00000143224	PPOX	protein_coding	+			RNA_SEQ	GeneMaskLFCScorer(requested_output=RNA_SEQ)	CL:0000679 total RNA-seq	+	total RNA-seq	CL:0000679	glutamatergic neuron	in_vitro_differentiated_cells				-5.29289e-05	5.29289e-05	-0.204714
chr2:127135234:C>T	chr2:127069698-127200770							ATAC	CenterMaskScorer(requested_output=ATAC, width=501, aggregation_type=DIFF_LOG2_SUM)	CL:0000899 ATAC-seq	.	ATAC-seq	CL:0000899	T-helper 17 cell	primary_cell				0.125574	0.125574	0.969746
chr11:86152038:C>A	chr11:86086502-86217574							DNASE	CenterMaskScorer(requested_output=DNASE, width=501, aggregation_type=DIFF_LOG2_SUM)	CL:0000863 DNase-seq	.	DNase-seq	CL:0000863	inflammatory macrophage	primary_cell				-0.265994	0.265994	-0.978501
chr10:80494228:C>T	chr10:80428692-80559764							CHIP_TF	CenterMaskScorer(requested_output=CHIP_TF, width=501, aggregation_type=DIFF_LOG2_SUM)	CL:0002618 TF ChIP-seq POLR2A	.	TF ChIP-seq	CL:0002618	endothelial cell of umbilical vein	primary_cell	POLR2A			0.014163	0.014163	0.520335
chr1:207669277:C>T	chr1:207603741-207734813							CHIP_HISTONE	CenterMaskScorer(requested_output=CHIP_HISTONE, width=2001, aggregation_type=DIFF_LOG2_SUM)	CL:0000909 Histone ChIP-seq H3K36me3	.	Histone ChIP-seq	CL:0000909	CD8-positive, alpha-beta memory T cell	primary_cell		H3K36me3		0.00695801	0.00695801	0.648619
chr1:207669277:C>T	chr1:207603741-207734813							CHIP_HISTONE	CenterMaskScorer(requested_output=CHIP_HISTONE, width=2001, aggregation_type=DIFF_LOG2_SUM)	CL:0000192 Histone ChIP-seq H3K4me2	.	Histone ChIP-seq	CL:0000192	smooth muscle cell	in_vitro_differentiated_cells		H3K4me2		-0.099081	0.099081	-0.982893
chr10:60025170:G>T	chr10:59959634-60090706							CHIP_HISTONE	CenterMaskScorer(requested_output=CHIP_HISTONE, width=2001, aggregation_type=DIFF_LOG2_SUM)	CL:0000221 Histone ChIP-seq H3K36me3	.	Histone ChIP-seq	CL:0000221	ectodermal cell	in_vitro_differentiated_cells		H3K36me3		-0.0336056	0.0336056	-0.965332
chr11:121564878:C>T	chr11:121499342-121630414							CHIP_HISTONE	CenterMaskScorer(requested_output=CHIP_HISTONE, width=2001, aggregation_type=DIFF_LOG2_SUM)	CL:0000223 Histone ChIP-seq H3K27me3	.	Histone ChIP-seq	CL:0000223	endodermal cell	in_vitro_differentiated_cells		H3K27me3		-0.00300217	0.00300217	-0.41229
chr10:80494228:C>T	chr10:80428692-80559764							CHIP_HISTONE	CenterMaskScorer(requested_output=CHIP_HISTONE, width=2001, aggregation_type=DIFF_LOG2_SUM)	CL:0002618 Histone ChIP-seq H2AFZ	.	Histone ChIP-seq	CL:0002618	endothelial cell of umbilical vein	primary_cell		H2AFZ		-0.00177956	0.00177956	-0.27
chr1:207669277:C>T	chr1:207603741-207734813							CHIP_HISTONE	CenterMaskScorer(requested_output=CHIP_HISTONE, width=2001, aggregation_type=DIFF_LOG2_SUM)	CL:1001608 Histone ChIP-seq H3K27me3	.	Histone ChIP-seq	CL:1001608	foreskin fibroblast	primary_cell		H3K27me3		-0.0225801	0.0225801	-0.963724
chr10:11676714:G>A	chr10:11611178-11742250							CHIP_HISTONE	CenterMaskScorer(requested_output=CHIP_HISTONE, width=2001, aggregation_type=DIFF_LOG2_SUM)	CL:0000623 Histone ChIP-seq H3K4me1	.	Histone ChIP-seq	CL:0000623	natural killer cell	primary_cell		H3K4me1		-0.0153131	0.0153131	-0.716204
chr1:207669277:C>T	chr1:207603741-207734813							CHIP_HISTONE	CenterMaskScorer(requested_output=CHIP_HISTONE, width=2001, aggregation_type=DIFF_LOG2_SUM)	CL:0000047 Histone ChIP-seq H2AK5ac	.	Histone ChIP-seq	CL:0000047	neuronal stem cell	in_vitro_differentiated_cells		H2AK5ac		-0.00515175	0.00515175	-0.520335
chr10:60025170:G>T	chr10:59959634-60090706							CHIP_HISTONE	CenterMaskScorer(requested_output=CHIP_HISTONE, width=2001, aggregation_type=DIFF_LOG2_SUM)	CL:0000134 Histone ChIP-seq H3K9me3	.	Histone ChIP-seq	CL:0000134	mesenchymal stem cell	primary_cell		H3K9me3		-0.0166645	0.0166645	-0.811199
chr1:207669277:C>T	chr1:207603741-207734813							CHIP_HISTONE	CenterMaskScorer(requested_output=CHIP_HISTONE, width=2001, aggregation_type=DIFF_LOG2_SUM)	CL:0000047 Histone ChIP-seq H3K27ac	.	Histone ChIP-seq	CL:0000047	neuronal stem cell	in_vitro_differentiated_cells		H3K27ac		-0.0156116	0.0156116	-0.913094
chr1:161140557:G>A	chr1:161075021-161206093	ENSG00000238934	ENSG00000238934	snoRNA	-			RNA_SEQ	GeneMaskLFCScorer(requested_output=RNA_SEQ)	CL:0000788 polyA plus RNA-seq	.	polyA plus RNA-seq	CL:0000788	naive B cell	primary_cell				-0.0026269	0.0026269	-0.803161
chr1:161140557:G>A	chr1:161075021-161206093	ENSG00000158859	ADAMTS4	protein_coding	-			RNA_SEQ	GeneMaskLFCScorer(requested_output=RNA_SEQ)	CL:0000625 polyA plus RNA-seq	.	polyA plus RNA-seq	CL:0000625	CD8-positive, alpha-beta T cell	primary_cell				-0.00258541	0.00258541	-0.830022
chr1:161217875:C>T	chr1:161152339-161283411	ENSG00000158874	APOA2	protein_coding	-			RNA_SEQ	GeneMaskLFCScorer(requested_output=RNA_SEQ)	CL:0002558 total RNA-seq	-	total RNA-seq	CL:0002558	fibroblast of villous mesenchyme	primary_cell				-5.19753e-05	5.19753e-05	-0.21574
chr1:161217875:C>T	chr1:161152339-161283411	ENSG00000143224	PPOX	protein_coding	+			RNA_SEQ	GeneMaskLFCScorer(requested_output=RNA_SEQ)	CL:2000078 total RNA-seq	+	total RNA-seq	CL:2000078	placental pericyte	primary_cell				-5.1856e-05	5.1856e-05	-0.312224
chr1:161140557:G>A	chr1:161075021-161206093	ENSG00000224985	ENSG00000224985	lncRNA	-			RNA_SEQ	GeneMaskLFCScorer(requested_output=RNA_SEQ)	CL:0002553 polyA plus RNA-seq	-	polyA plus RNA-seq	CL:0002553	fibroblast of lung	primary_cell				-0.00257492	0.00257492	-0.90509
chr1:161140557:G>A	chr1:161075021-161206093	ENSG00000158796	DEDD	protein_coding	-			RNA_SEQ	GeneMaskLFCScorer(requested_output=RNA_SEQ)	CL:0000623 polyA plus RNA-seq	-	polyA plus RNA-seq	CL:0000623	natural killer cell	primary_cell				-0.00256699	0.00256699	-0.873985
chr1:161140557:G>A	chr1:161075021-161206093	ENSG00000158864	NDUFS2	protein_coding	+			RNA_SEQ	GeneMaskLFCScorer(requested_output=RNA_SEQ)	CL:0000351 polyA plus RNA-seq	+	polyA plus RNA-seq	CL:0000351	trophoblast cell	in_vitro_differentiated_cells				-0.0025624	0.0025624	-0.894099
chr1:161217875:C>T	chr1:161152339-161283411	ENSG00000158874	APOA2	protein_coding	-			RNA_SEQ	GeneMaskLFCScorer(requested_output=RNA_SEQ)	CL:0000900 total RNA-seq	-	total RNA-seq	CL:0000900	naive thymus-derived CD8-positive, alpha-beta T cell	primary_cell				-5.14984e-05	5.14984e-05	-0.160114
chr1:161217875:C>T	chr1:161152339-161283411	ENSG00000158850	B4GALT3	protein_coding	-			RNA_SEQ	GeneMaskLFCScorer(requested_output=RNA_SEQ)	CL:0000182 total RNA-seq	-	total RNA-seq	CL:0000182	hepatocyte	in_vitro_differentiated_cells				-5.13792e-05	5.13792e-05	-0.182508
chr1:161217875:C>T	chr1:161152339-161283411	ENSG00000158874	APOA2	protein_coding	-			RNA_SEQ	GeneMaskLFCScorer(requested_output=RNA_SEQ)	CL:2000018 total RNA-seq	-	total RNA-seq	CL:2000018	endothelial cell of coronary artery	primary_cell				-5.10216e-05	5.10216e-05	-0.237625
chr1:161140557:G>A	chr1:161075021-161206093	ENSG00000143217	NECTIN4	protein_coding	-			RNA_SEQ	GeneMaskLFCScorer(requested_output=RNA_SEQ)	CL:0002553 polyA plus RNA-seq	-	polyA plus RNA-seq	CL:0002553	fibroblast of lung	primary_cell				-0.00254393	0.00254393	-0.902982
chr1:161217875:C>T	chr1:161152339-161283411	ENSG00000158850	B4GALT3	protein_coding	-			RNA_SEQ	GeneMaskLFCScorer(requested_output=RNA_SEQ)	CL:2000007 total RNA-seq	-	total RNA-seq	CL:2000007	articular chondrocyte of knee joint	primary_cell				5.07832e-05	5.07832e-05	0.21574
chr6:32615322:G>A	chr6:32549786-32680858							ATAC	CenterMaskScorer(requested_output=ATAC, width=501, aggregation_type=DIFF_LOG2_SUM)	CL:0000788 ATAC-seq	.	ATAC-seq	CL:0000788	naive B cell	primary_cell				0.110116	0.110116	0.946766
chr10:80494228:C>T	chr10:80428692-80559764							DNASE	CenterMaskScorer(requested_output=DNASE, width=501, aggregation_type=DIFF_LOG2_SUM)	CL:2000010 DNase-seq	.	DNase-seq	CL:2000010	dermis blood vessel endothelial cell	primary_cell				0.039835	0.039835	0.781719
chr1:207518704:G>A	chr1:207453168-207584240							CHIP_TF	CenterMaskScorer(requested_output=CHIP_TF, width=501, aggregation_type=DIFF_LOG2_SUM)	CL:0011020 TF ChIP-seq EZH2	.	TF ChIP-seq	CL:0011020	neural progenitor cell	in_vitro_differentiated_cells	EZH2			-0.00569153	0.00569153	-0.536958
chr10:80494228:C>T	chr10:80428692-80559764							CHIP_HISTONE	CenterMaskScorer(requested_output=CHIP_HISTONE, width=2001, aggregation_type=DIFF_LOG2_SUM)	CL:0002557 Histone ChIP-seq H3K4me3	.	Histone ChIP-seq	CL:0002557	fibroblast of pulmonary artery	primary_cell		H3K4me3		0.0138111	0.0138111	0.811199
chr10:11676714:G>A	chr10:11611178-11742250							CHIP_HISTONE	CenterMaskScorer(requested_output=CHIP_HISTONE, width=2001, aggregation_type=DIFF_LOG2_SUM)	CL:0000351 Histone ChIP-seq H3K18ac	.	Histone ChIP-seq	CL:0000351	trophoblast cell	in_vitro_differentiated_cells		H3K18ac		-0.0170937	0.0170937	-0.862638
chr10:80494228:C>T	chr10:80428692-80559764							CHIP_HISTONE	CenterMaskScorer(requested_output=CHIP_HISTONE, width=2001, aggregation_type=DIFF_LOG2_SUM)	CL:0002603 Histone ChIP-seq H3K4me3	.	Histone ChIP-seq	CL:0002603	astrocyte of the cerebellum	primary_cell		H3K4me3		0.0012207	0.0012207	0.0805768
chr10:60025170:G>T	chr10:59959634-60090706							CHIP_HISTONE	CenterMaskScorer(requested_output=CHIP_HISTONE, width=2001, aggregation_type=DIFF_LOG2_SUM)	CL:0000127 Histone ChIP-seq H3K27me3	.	Histone ChIP-seq	CL:0000127	astrocyte	primary_cell		H3K27me3		-0.00254631	0.00254631	-0.39296
chr10:11676714:G>A	chr10:11611178-11742250							CHIP_HISTONE	CenterMaskScorer(requested_output=CHIP_HISTONE, width=2001, aggregation_type=DIFF_LOG2_SUM)	CL:0000351 Histone ChIP-seq H3K4me3	.	Histone ChIP-seq	CL:0000351	trophoblast cell	in_vitro_differentiated_cells		H3K4me3		-0.0173569	0.0173569	-0.925572
chr1:207669277:C>T	chr1:207603741-207734813							CHIP_HISTONE	CenterMaskScorer(requested_output=CHIP_HISTONE, width=2001, aggregation_type=DIFF_LOG2_SUM)	CL:2000044 Histone ChIP-seq H3K27ac	.	Histone ChIP-seq	CL:2000044	brain microvascular endothelial cell	primary_cell		H3K27ac		-0.00263977	0.00263977	-0.520335
chr10:80494228:C>T	chr10:80428692-80559764							CHIP_HISTONE	CenterMaskScorer(requested_output=CHIP_HISTONE, width=2001, aggregation_type=DIFF_LOG2_SUM)	CL:0002618 Histone ChIP-seq H3K4me3	.	Histone ChIP-seq	CL:0002618	endothelial cell of umbilical vein	primary_cell		H3K4me3		-0.00187111	0.00187111	-0.459003
chr10:11676714:G>A	chr10:11611178-11742250							CHIP_HISTONE	CenterMaskScorer(requested_output=CHIP_HISTONE, width=2001, aggregation_type=DIFF_LOG2_SUM)	CL:2000001 Histone ChIP-seq H3K9ac	.	Histone ChIP-seq	CL:2000001	peripheral blood mononuclear cell	primary_cell		H3K9ac		0.00508308	0.00508308	0.4406
chr10:80494228:C>T	chr10:80428692-80559764							CHIP_HISTONE	CenterMaskScorer(requested_output=CHIP_HISTONE, width=2001, aggregation_type=DIFF_LOG2_SUM)	CL:0001054 Histone ChIP-seq H3K79me2	.	Histone ChIP-seq	CL:0001054	CD14-positive monocyte	primary_cell		H3K79me2		-0.0138359	0.0138359	-0.898633
chr11:121564878:C>T	chr11:121499342-121630414							CHIP_HISTONE	CenterMaskScorer(requested_output=CHIP_HISTONE, width=2001, aggregation_type=DIFF_LOG2_SUM)	CL:0000223 Histone ChIP-seq H3K4me1	.	Histone ChIP-seq	CL:0000223	endodermal cell	in_vitro_differentiated_cells		H3K4me1		-0.0102348	0.0102348	-0.553174
chr1:161140557:G>A	chr1:161075021-161206093	ENSG00000143217	NECTIN4	protein_coding	-			RNA_SEQ	GeneMaskLFCScorer(requested_output=RNA_SEQ)	CL:0002553 polyA plus RNA-seq	.	polyA plus RNA-seq	CL:0002553	fibroblast of lung	primary_cell				-0.00253916	0.00253916	-0.886939
chr1:161140557:G>A	chr1:161075021-161206093	ENSG00000143224	PPOX	protein_coding	+			RNA_SEQ	GeneMaskLFCScorer(requested_output=RNA_SEQ)	CL:0000223 polyA plus RNA-seq	+	polyA plus RNA-seq	CL:0000223	endodermal cell	in_vitro_differentiated_cells				0.00251681	0.00251681	0.89639
chr1:161140557:G>A	chr1:161075021-161206093	ENSG00000158859	ADAMTS4	protein_coding	-			RNA_SEQ	GeneMaskLFCScorer(requested_output=RNA_SEQ)	CL:0000192 polyA plus RNA-seq	.	polyA plus RNA-seq	CL:0000192	smooth muscle cell	in_vitro_differentiated_cells				0.00250709	0.00250709	0.876682
chr1:161140557:G>A	chr1:161075021-161206093	ENSG00000224985	ENSG00000224985	lncRNA	-			RNA_SEQ	GeneMaskLFCScorer(requested_output=RNA_SEQ)	CL:0000351 polyA plus RNA-seq	-	polyA plus RNA-seq	CL:0000351	trophoblast cell	in_vitro_differentiated_cells				-0.00248909	0.00248909	-0.871233
chr1:161140557:G>A	chr1:161075021-161206093	ENSG00000290115	ENSG00000290115	lncRNA	-			RNA_SEQ	GeneMaskLFCScorer(requested_output=RNA_SEQ)	CL:0000047 polyA plus RNA-seq	-	polyA plus RNA-seq	CL:0000047	neuronal stem cell	in_vitro_differentiated_cells				0.00248718	0.00248718	0.865561
chr1:161217875:C>T	chr1:161152339-161283411	ENSG00000248485	PCP4L1	protein_coding	+			RNA_SEQ	GeneMaskLFCScorer(requested_output=RNA_SEQ)	CL:0002551 total RNA-seq	+	total RNA-seq	CL:0002551	fibroblast of dermis	primary_cell				-5.00679e-05	5.00679e-05	-0.301775
chr1:161217875:C>T	chr1:161152339-161283411	ENSG00000158850	B4GALT3	protein_coding	-			RNA_SEQ	GeneMaskLFCScorer(requested_output=RNA_SEQ)	CL:0002188 total RNA-seq	-	total RNA-seq	CL:0002188	glomerular endothelial cell	primary_cell				4.94719e-05	4.94719e-05	0.259272
chr1:161217875:C>T	chr1:161152339-161283411	ENSG00000158850	B4GALT3	protein_coding	-			RNA_SEQ	GeneMaskLFCScorer(requested_output=RNA_SEQ)	CL:0000169 total RNA-seq	-	total RNA-seq	CL:0000169	type B pancreatic cell	in_vitro_differentiated_cells				-4.825e-05	4.825e-05	-0.148854
chr1:161217875:C>T	chr1:161152339-161283411	ENSG00000248485	PCP4L1	protein_coding	+			RNA_SEQ	GeneMaskLFCScorer(requested_output=RNA_SEQ)	CL:2000016 total RNA-seq	+	total RNA-seq	CL:2000016	lung microvascular endothelial cell	primary_cell				4.81606e-05	4.81606e-05	0.353249
chr1:161217875:C>T	chr1:161152339-161283411	ENSG00000158882	TOMM40L	protein_coding	+			RNA_SEQ	GeneMaskLFCScorer(requested_output=RNA_SEQ)	CL:0002539 total RNA-seq	+	total RNA-seq	CL:0002539	aortic smooth muscle cell	primary_cell				4.77433e-05	4.77433e-05	0.322597
chr2:127135234:C>T	chr2:127069698-127200770							ATAC	CenterMaskScorer(requested_output=ATAC, width=501, aggregation_type=DIFF_LOG2_SUM)	CL:0000895 ATAC-seq	.	ATAC-seq	CL:0000895	naive thymus-derived CD4-positive, alpha-beta T cell	primary_cell				0.10996	0.10996	0.967613
chr10:60025170:G>T	chr10:59959634-60090706							DNASE	CenterMaskScorer(requested_output=DNASE, width=501, aggregation_type=DIFF_LOG2_SUM)	CL:0000905 DNase-seq	.	DNase-seq	CL:0000905	effector memory CD4-positive, alpha-beta T cell	primary_cell				-0.0205383	0.0205383	-0.47702
chr10:60025170:G>T	chr10:59959634-60090706							CHIP_TF	CenterMaskScorer(requested_output=CHIP_TF, width=501, aggregation_type=DIFF_LOG2_SUM)	CL:0000746 TF ChIP-seq CTCF	.	TF ChIP-seq	CL:0000746	cardiac muscle cell	primary_cell	CTCF			0.00839281	0.00839281	0.343112
chr1:207669277:C>T	chr1:207603741-207734813							CHIP_HISTONE	CenterMaskScorer(requested_output=CHIP_HISTONE, width=2001, aggregation_type=DIFF_LOG2_SUM)	CL:0000897 Histone ChIP-seq H3K36me3	.	Histone ChIP-seq	CL:0000897	CD4-positive, alpha-beta memory T cell	primary_cell		H3K36me3		0.0103846	0.0103846	0.826399
chr11:47387500:T>A	chr11:47321964-47453036							CHIP_HISTONE	CenterMaskScorer(requested_output=CHIP_HISTONE, width=2001, aggregation_type=DIFF_LOG2_SUM)	CL:0000222 Histone ChIP-seq H3K27ac	.	Histone ChIP-seq	CL:0000222	mesodermal cell	in_vitro_differentiated_cells		H3K27ac		0.0109835	0.0109835	0.661785
chr10:11676714:G>A	chr10:11611178-11742250							CHIP_HISTONE	CenterMaskScorer(requested_output=CHIP_HISTONE, width=2001, aggregation_type=DIFF_LOG2_SUM)	CL:0000351 Histone ChIP-seq H3K14ac	.	Histone ChIP-seq	CL:0000351	trophoblast cell	in_vitro_differentiated_cells		H3K14ac		-0.0178843	0.0178843	-0.856617
chr10:60025170:G>T	chr10:59959634-60090706							CHIP_HISTONE	CenterMaskScorer(requested_output=CHIP_HISTONE, width=2001, aggregation_type=DIFF_LOG2_SUM)	CL:0002319 Histone ChIP-seq H3K79me2	.	Histone ChIP-seq	CL:0002319	neural cell	in_vitro_differentiated_cells		H3K79me2		-0.000353813	0.000353813	-0.204714
chr11:121564878:C>T	chr11:121499342-121630414							CHIP_HISTONE	CenterMaskScorer(requested_output=CHIP_HISTONE, width=2001, aggregation_type=DIFF_LOG2_SUM)	CL:0002306 Histone ChIP-seq H3K4me3	.	Histone ChIP-seq	CL:0002306	epithelial cell of proximal tubule	primary_cell		H3K4me3		-0.00262165	0.00262165	-0.353249
chr10:80494228:C>T	chr10:80428692-80559764							CHIP_HISTONE	CenterMaskScorer(requested_output=CHIP_HISTONE, width=2001, aggregation_type=DIFF_LOG2_SUM)	CL:0000221 Histone ChIP-seq H3K4me1	.	Histone ChIP-seq	CL:0000221	ectodermal cell	in_vitro_differentiated_cells		H3K4me1		0.00845432	0.00845432	0.40267
chr1:207669277:C>T	chr1:207603741-207734813							CHIP_HISTONE	CenterMaskScorer(requested_output=CHIP_HISTONE, width=2001, aggregation_type=DIFF_LOG2_SUM)	CL:0000897 Histone ChIP-seq H3K4me3	.	Histone ChIP-seq	CL:0000897	CD4-positive, alpha-beta memory T cell	primary_cell		H3K4me3		-0.0153961	0.0153961	-0.922194
chr10:60025170:G>T	chr10:59959634-60090706							CHIP_HISTONE	CenterMaskScorer(requested_output=CHIP_HISTONE, width=2001, aggregation_type=DIFF_LOG2_SUM)	CL:0002324 Histone ChIP-seq H3K36me3	.	Histone ChIP-seq	CL:0002324	myoepithelial cell of mammary gland	primary_cell		H3K36me3		-0.0553093	0.0553093	-0.991597
chr10:60025170:G>T	chr10:59959634-60090706							CHIP_HISTONE	CenterMaskScorer(requested_output=CHIP_HISTONE, width=2001, aggregation_type=DIFF_LOG2_SUM)	CL:0002319 Histone ChIP-seq H3K9ac	.	Histone ChIP-seq	CL:0002319	neural cell	in_vitro_differentiated_cells		H3K9ac		-0.00255108	0.00255108	-0.431257
chr10:80494228:C>T	chr10:80428692-80559764							CHIP_HISTONE	CenterMaskScorer(requested_output=CHIP_HISTONE, width=2001, aggregation_type=DIFF_LOG2_SUM)	CL:0002327 Histone ChIP-seq H2AFZ	.	Histone ChIP-seq	CL:0002327	mammary epithelial cell	primary_cell		H2AFZ		0.0135937	0.0135937	0.727257
chr1:161140557:G>A	chr1:161075021-161206093	ENSG00000158859	ADAMTS4	protein_coding	-			RNA_SEQ	GeneMaskLFCScorer(requested_output=RNA_SEQ)	CL:0000792 polyA plus RNA-seq	.	polyA plus RNA-seq	CL:0000792	CD4-positive, CD25-positive, alpha-beta regulatory T cell	primary_cell				-0.00248289	0.00248289	-0.794819
chr1:161140557:G>A	chr1:161075021-161206093	ENSG00000158859	ADAMTS4	protein_coding	-			RNA_SEQ	GeneMaskLFCScorer(requested_output=RNA_SEQ)	CL:0002324 polyA plus RNA-seq	-	polyA plus RNA-seq	CL:0002324	myoepithelial cell of mammary gland	primary_cell				0.00248098	0.00248098	0.881915
chr1:161217875:C>T	chr1:161152339-161283411	ENSG00000158874	APOA2	protein_coding	-			RNA_SEQ	GeneMaskLFCScorer(requested_output=RNA_SEQ)	CL:2000041 total RNA-seq	-	total RNA-seq	CL:2000041	dermis microvascular lymphatic vessel endothelial cell	primary_cell				-4.57764e-05	4.57764e-05	-0.237625
chr1:161217875:C>T	chr1:161152339-161283411	ENSG00000158874	APOA2	protein_coding	-			RNA_SEQ	GeneMaskLFCScorer(requested_output=RNA_SEQ)	CL:0000899 total RNA-seq	-	total RNA-seq	CL:0000899	T-helper 17 cell	primary_cell				4.57764e-05	4.57764e-05	0.193636
chr1:161140557:G>A	chr1:161075021-161206093	ENSG00000158796	DEDD	protein_coding	-			RNA_SEQ	GeneMaskLFCScorer(requested_output=RNA_SEQ)	CL:0000625 polyA plus RNA-seq	.	polyA plus RNA-seq	CL:0000625	CD8-positive, alpha-beta T cell	primary_cell				-0.00246692	0.00246692	-0.818943
chr1:161140557:G>A	chr1:161075021-161206093	ENSG00000162755	KLHDC9	protein_coding	+			RNA_SEQ	GeneMaskLFCScorer(requested_output=RNA_SEQ)	CL:2000045 polyA plus RNA-seq	+	polyA plus RNA-seq	CL:2000045	foreskin melanocyte	primary_cell				0.00246668	0.00246668	0.889375
chr1:161140557:G>A	chr1:161075021-161206093	ENSG00000158859	ADAMTS4	protein_coding	-			RNA_SEQ	GeneMaskLFCScorer(requested_output=RNA_SEQ)	CL:0000823 polyA plus RNA-seq	.	polyA plus RNA-seq	CL:0000823	immature natural killer cell	primary_cell				-0.00245714	0.00245714	-0.790531
chr1:161217875:C>T	chr1:161152339-161283411	ENSG00000143222	UFC1	protein_coding	+			RNA_SEQ	GeneMaskLFCScorer(requested_output=RNA_SEQ)	CL:0000897 total RNA-seq	+	total RNA-seq	CL:0000897	CD4-positive, alpha-beta memory T cell	primary_cell				-4.45247e-05	4.45247e-05	-0.204714
chr1:161217875:C>T	chr1:161152339-161283411	ENSG00000158850	B4GALT3	protein_coding	-			RNA_SEQ	GeneMaskLFCScorer(requested_output=RNA_SEQ)	CL:0000346 total RNA-seq	-	total RNA-seq	CL:0000346	hair follicle dermal papilla cell	primary_cell				4.44651e-05	4.44651e-05	0.237625
chr1:161217875:C>T	chr1:161152339-161283411	ENSG00000143257	NR1I3	protein_coding	-			RNA_SEQ	GeneMaskLFCScorer(requested_output=RNA_SEQ)	CL:0002328 total RNA-seq	-	total RNA-seq	CL:0002328	bronchial epithelial cell	primary_cell				-4.3869e-05	4.3869e-05	-0.193636
chr7:100334426:C>T	chr7:100268890-100399962							ATAC	CenterMaskScorer(requested_output=ATAC, width=501, aggregation_type=DIFF_LOG2_SUM)	CL:0000623 ATAC-seq	.	ATAC-seq	CL:0000623	natural killer cell	primary_cell				0.108543	0.108543	0.978005
chr1:161140557:G>A	chr1:161075021-161206093							DNASE	CenterMaskScorer(requested_output=DNASE, width=501, aggregation_type=DIFF_LOG2_SUM)	CL:0000632 DNase-seq	.	DNase-seq	CL:0000632	hepatic stellate cell	primary_cell				0.00402701	0.00402701	0.148854
chr10:80494228:C>T	chr10:80428692-80559764							CHIP_TF	CenterMaskScorer(requested_output=CHIP_TF, width=501, aggregation_type=DIFF_LOG2_SUM)	CL:0002618 TF ChIP-seq CTCF	.	TF ChIP-seq	CL:0002618	endothelial cell of umbilical vein	primary_cell	CTCF			0	0	-0.0230679
chr11:121564878:C>T	chr11:121499342-121630414							CHIP_HISTONE	CenterMaskScorer(requested_output=CHIP_HISTONE, width=2001, aggregation_type=DIFF_LOG2_SUM)	CL:0001059 Histone ChIP-seq H3K36me3	.	Histone ChIP-seq	CL:0001059	common myeloid progenitor, CD34-positive	primary_cell		H3K36me3		0.000431061	0.000431061	-0.0461112
chr10:80494228:C>T	chr10:80428692-80559764							CHIP_HISTONE	CenterMaskScorer(requested_output=CHIP_HISTONE, width=2001, aggregation_type=DIFF_LOG2_SUM)	CL:0001054 Histone ChIP-seq H3K9me3	.	Histone ChIP-seq	CL:0001054	CD14-positive monocyte	primary_cell		H3K9me3		-0.0247631	0.0247631	-0.859657
chr10:60025170:G>T	chr10:59959634-60090706							CHIP_HISTONE	CenterMaskScorer(requested_output=CHIP_HISTONE, width=2001, aggregation_type=DIFF_LOG2_SUM)	CL:0000236 Histone ChIP-seq H3K4me3	.	Histone ChIP-seq	CL:0000236	B cell	primary_cell		H3K4me3		-0.00135326	0.00135326	-0.332894
chr10:80494228:C>T	chr10:80428692-80559764							CHIP_HISTONE	CenterMaskScorer(requested_output=CHIP_HISTONE, width=2001, aggregation_type=DIFF_LOG2_SUM)	CL:0002327 Histone ChIP-seq H3K9ac	.	Histone ChIP-seq	CL:0002327	mammary epithelial cell	primary_cell		H3K9ac		0.00938034	0.00938034	0.727257
chr11:121564878:C>T	chr11:121499342-121630414							CHIP_HISTONE	CenterMaskScorer(requested_output=CHIP_HISTONE, width=2001, aggregation_type=DIFF_LOG2_SUM)	CL:0002372 Histone ChIP-seq H3K36me3	.	Histone ChIP-seq	CL:0002372	myotube	in_vitro_differentiated_cells		H3K36me3		0	0	-0.137554
chr10:60025170:G>T	chr10:59959634-60090706							CHIP_HISTONE	CenterMaskScorer(requested_output=CHIP_HISTONE, width=2001, aggregation_type=DIFF_LOG2_SUM)	CL:0000623 Histone ChIP-seq H3K4me1	.	Histone ChIP-seq	CL:0000623	natural killer cell	primary_cell		H3K4me1		0.022562	0.022562	0.803161
chr10:80494228:C>T	chr10:80428692-80559764							CHIP_HISTONE	CenterMaskScorer(requested_output=CHIP_HISTONE, width=2001, aggregation_type=DIFF_LOG2_SUM)	CL:0000792 Histone ChIP-seq H3K27ac	.	Histone ChIP-seq	CL:0000792	CD4-positive, CD25-positive, alpha-beta regulatory T cell	primary_cell		H3K27ac		0.00390053	0.00390053	0.237625
chr11:47387500:T>A	chr11:47321964-47453036							CHIP_HISTONE	CenterMaskScorer(requested_output=CHIP_HISTONE, width=2001, aggregation_type=DIFF_LOG2_SUM)	CL:0002306 Histone ChIP-seq H3K4me3	.	Histone ChIP-seq	CL:0002306	epithelial cell of proximal tubule	primary_cell		H3K4me3		0.000990868	0.000990868	0.0576161
chr10:80494228:C>T	chr10:80428692-80559764							CHIP_HISTONE	CenterMaskScorer(requested_output=CHIP_HISTONE, width=2001, aggregation_type=DIFF_LOG2_SUM)	CL:0000624 Histone ChIP-seq H3K27ac	.	Histone ChIP-seq	CL:0000624	CD4-positive, alpha-beta T cell	primary_cell		H3K27ac		0.00245953	0.00245953	0.280661
chr10:60025170:G>T	chr10:59959634-60090706							CHIP_HISTONE	CenterMaskScorer(requested_output=CHIP_HISTONE, width=2001, aggregation_type=DIFF_LOG2_SUM)	CL:0000084 Histone ChIP-seq H3K4me1	.	Histone ChIP-seq	CL:0000084	T-cell	primary_cell		H3K4me1		-0.00231361	0.00231361	-0.226711
chr1:161140557:G>A	chr1:161075021-161206093	ENSG00000162755	KLHDC9	protein_coding	+			RNA_SEQ	GeneMaskLFCScorer(requested_output=RNA_SEQ)	CL:0000221 polyA plus RNA-seq	+	polyA plus RNA-seq	CL:0000221	ectodermal cell	in_vitro_differentiated_cells				0.00243747	0.00243747	0.889375
chr1:161140557:G>A	chr1:161075021-161206093	ENSG00000143217	NECTIN4	protein_coding	-			RNA_SEQ	GeneMaskLFCScorer(requested_output=RNA_SEQ)	CL:0000515 polyA plus RNA-seq	-	polyA plus RNA-seq	CL:0000515	skeletal muscle myoblast	primary_cell				-0.00243664	0.00243664	-0.871233
chr1:161140557:G>A	chr1:161075021-161206093	ENSG00000158864	NDUFS2	protein_coding	+			RNA_SEQ	GeneMaskLFCScorer(requested_output=RNA_SEQ)	CL:0000047 polyA plus RNA-seq	+	polyA plus RNA-seq	CL:0000047	neuronal stem cell	in_vitro_differentiated_cells				-0.00243497	0.00243497	-0.879325
chr1:161140557:G>A	chr1:161075021-161206093	ENSG00000158864	NDUFS2	protein_coding	+			RNA_SEQ	GeneMaskLFCScorer(requested_output=RNA_SEQ)	CL:0001054 polyA plus RNA-seq	+	polyA plus RNA-seq	CL:0001054	CD14-positive monocyte	primary_cell				-0.00243092	0.00243092	-0.830022
chr1:161217875:C>T	chr1:161152339-161283411	ENSG00000248485	PCP4L1	protein_coding	+			RNA_SEQ	GeneMaskLFCScorer(requested_output=RNA_SEQ)	CL:0010002 total RNA-seq	+	total RNA-seq	CL:0010002	epithelial cell of umbilical artery	primary_cell				-4.3869e-05	4.3869e-05	-0.383161
chr1:161217875:C>T	chr1:161152339-161283411	ENSG00000158874	APOA2	protein_coding	-			RNA_SEQ	GeneMaskLFCScorer(requested_output=RNA_SEQ)	CL:0002597 total RNA-seq	-	total RNA-seq	CL:0002597	smooth muscle cell of bladder	primary_cell				-4.00543e-05	4.00543e-05	-0.193636
chr1:161217875:C>T	chr1:161152339-161283411	ENSG00000158850	B4GALT3	protein_coding	-			RNA_SEQ	GeneMaskLFCScorer(requested_output=RNA_SEQ)	CL:0000895 total RNA-seq	-	total RNA-seq	CL:0000895	naive thymus-derived CD4-positive, alpha-beta T cell	primary_cell				-3.82699e-05	3.82699e-05	-0.137554
chr1:161217875:C>T	chr1:161152339-161283411	ENSG00000143222	UFC1	protein_coding	+			RNA_SEQ	GeneMaskLFCScorer(requested_output=RNA_SEQ)	CL:0000746 total RNA-seq	+	total RNA-seq	CL:0000746	cardiac muscle cell	in_vitro_differentiated_cells				3.77595e-05	3.77595e-05	0.226711
chr1:161140557:G>A	chr1:161075021-161206093	ENSG00000143224	PPOX	protein_coding	+			RNA_SEQ	GeneMaskLFCScorer(requested_output=RNA_SEQ)	CL:2000045 polyA plus RNA-seq	+	polyA plus RNA-seq	CL:2000045	foreskin melanocyte	primary_cell				0.0024265	0.0024265	0.884452
chr1:161217875:C>T	chr1:161152339-161283411	ENSG00000158864	NDUFS2	protein_coding	+			RNA_SEQ	GeneMaskLFCScorer(requested_output=RNA_SEQ)	CL:0000679 total RNA-seq	+	total RNA-seq	CL:0000679	glutamatergic neuron	in_vitro_differentiated_cells				-3.73125e-05	3.73125e-05	-0.171333
chr7:100334426:C>T	chr7:100268890-100399962							ATAC	CenterMaskScorer(requested_output=ATAC, width=501, aggregation_type=DIFF_LOG2_SUM)	CL:0000792 ATAC-seq	.	ATAC-seq	CL:0000792	CD4-positive, CD25-positive, alpha-beta regulatory T cell	primary_cell				0.107344	0.107344	0.971741
chr10:80494228:C>T	chr10:80428692-80559764							DNASE	CenterMaskScorer(requested_output=DNASE, width=501, aggregation_type=DIFF_LOG2_SUM)	CL:0000136 DNase-seq	.	DNase-seq	CL:0000136	adipocyte	in_vitro_differentiated_cells				0.0946057	0.0946057	0.922194
chr10:80494228:C>T	chr10:80428692-80559764							CHIP_TF	CenterMaskScorer(requested_output=CHIP_TF, width=501, aggregation_type=DIFF_LOG2_SUM)	CL:0002618 TF ChIP-seq POLR2AphosphoS5	.	TF ChIP-seq	CL:0002618	endothelial cell of umbilical vein	primary_cell	POLR2AphosphoS5			0	0	1.13776e-12
chr11:47387500:T>A	chr11:47321964-47453036							CHIP_HISTONE	CenterMaskScorer(requested_output=CHIP_HISTONE, width=2001, aggregation_type=DIFF_LOG2_SUM)	CL:0000222 Histone ChIP-seq H3K4me3	.	Histone ChIP-seq	CL:0000222	mesodermal cell	in_vitro_differentiated_cells		H3K4me3		-0.000852585	0.000852585	-0.204714
chr10:80494228:C>T	chr10:80428692-80559764							CHIP_HISTONE	CenterMaskScorer(requested_output=CHIP_HISTONE, width=2001, aggregation_type=DIFF_LOG2_SUM)	CL:0000312 Histone ChIP-seq H3K9ac	.	Histone ChIP-seq	CL:0000312	keratinocyte	primary_cell		H3K9ac		-0.00140476	0.00140476	-0.237625
chr10:11676714:G>A	chr10:11611178-11742250							CHIP_HISTONE	CenterMaskScorer(requested_output=CHIP_HISTONE, width=2001, aggregation_type=DIFF_LOG2_SUM)	CL:0000351 Histone ChIP-seq H4K91ac	.	Histone ChIP-seq	CL:0000351	trophoblast cell	in_vitro_differentiated_cells		H4K91ac		-0.0299778	0.0299778	-0.876682
chr10:80494228:C>T	chr10:80428692-80559764							CHIP_HISTONE	CenterMaskScorer(requested_output=CHIP_HISTONE, width=2001, aggregation_type=DIFF_LOG2_SUM)	CL:0000312 Histone ChIP-seq H3K79me2	.	Histone ChIP-seq	CL:0000312	keratinocyte	primary_cell		H3K79me2		-0.0021534	0.0021534	-0.291254
chr10:60025170:G>T	chr10:59959634-60090706							CHIP_HISTONE	CenterMaskScorer(requested_output=CHIP_HISTONE, width=2001, aggregation_type=DIFF_LOG2_SUM)	CL:0000134 Histone ChIP-seq H3K36me3	.	Histone ChIP-seq	CL:0000134	mesenchymal stem cell	primary_cell		H3K36me3		-0.0601377	0.0601377	-0.990997
chr10:80494228:C>T	chr10:80428692-80559764							CHIP_HISTONE	CenterMaskScorer(requested_output=CHIP_HISTONE, width=2001, aggregation_type=DIFF_LOG2_SUM)	CL:0002324 Histone ChIP-seq H3K4me1	.	Histone ChIP-seq	CL:0002324	myoepithelial cell of mammary gland	primary_cell		H3K4me1		0.0202265	0.0202265	0.786165
chr1:207669277:C>T	chr1:207603741-207734813							CHIP_HISTONE	CenterMaskScorer(requested_output=CHIP_HISTONE, width=2001, aggregation_type=DIFF_LOG2_SUM)	CL:0000909 Histone ChIP-seq H3K27ac	.	Histone ChIP-seq	CL:0000909	CD8-positive, alpha-beta memory T cell	primary_cell		H3K27ac		-0.00208759	0.00208759	-0.41229
chr10:11676714:G>A	chr10:11611178-11742250							CHIP_HISTONE	CenterMaskScorer(requested_output=CHIP_HISTONE, width=2001, aggregation_type=DIFF_LOG2_SUM)	CL:0000182 Histone ChIP-seq H3K4me2	.	Histone ChIP-seq	CL:0000182	hepatocyte	in_vitro_differentiated_cells		H3K4me2		-0.00209427	0.00209427	-0.312224
chr11:47387500:T>A	chr11:47321964-47453036							CHIP_HISTONE	CenterMaskScorer(requested_output=CHIP_HISTONE, width=2001, aggregation_type=DIFF_LOG2_SUM)	CL:0000222 Histone ChIP-seq H3K9me3	.	Histone ChIP-seq	CL:0000222	mesodermal cell	in_vitro_differentiated_cells		H3K9me3		-0.00887966	0.00887966	-0.661785
chr10:80494228:C>T	chr10:80428692-80559764							CHIP_HISTONE	CenterMaskScorer(requested_output=CHIP_HISTONE, width=2001, aggregation_type=DIFF_LOG2_SUM)	CL:0001054 Histone ChIP-seq H3K27ac	.	Histone ChIP-seq	CL:0001054	CD14-positive monocyte	primary_cell		H3K27ac		-0.0362759	0.0362759	-0.939103
chr1:161140557:G>A	chr1:161075021-161206093	ENSG00000143217	NECTIN4	protein_coding	-			RNA_SEQ	GeneMaskLFCScorer(requested_output=RNA_SEQ)	CL:2000013 polyA plus RNA-seq	.	polyA plus RNA-seq	CL:2000013	fibroblast of skin of abdomen	primary_cell				-0.00239801	0.00239801	-0.879325
chr1:161140557:G>A	chr1:161075021-161206093	ENSG00000158859	ADAMTS4	protein_coding	-			RNA_SEQ	GeneMaskLFCScorer(requested_output=RNA_SEQ)	CL:0000223 polyA plus RNA-seq	-	polyA plus RNA-seq	CL:0000223	endodermal cell	in_vitro_differentiated_cells				0.00238204	0.00238204	0.853515
chr1:161140557:G>A	chr1:161075021-161206093	ENSG00000143224	PPOX	protein_coding	+			RNA_SEQ	GeneMaskLFCScorer(requested_output=RNA_SEQ)	CL:0001054 polyA plus RNA-seq	.	polyA plus RNA-seq	CL:0001054	CD14-positive monocyte	primary_cell				0.00237703	0.00237703	0.803161
chr1:161217875:C>T	chr1:161152339-161283411	ENSG00000158882	TOMM40L	protein_coding	+			RNA_SEQ	GeneMaskLFCScorer(requested_output=RNA_SEQ)	CL:0002551 total RNA-seq	+	total RNA-seq	CL:0002551	fibroblast of dermis	primary_cell				3.70741e-05	3.70741e-05	0.27
chr1:161217875:C>T	chr1:161152339-161283411	ENSG00000143224	PPOX	protein_coding	+			RNA_SEQ	GeneMaskLFCScorer(requested_output=RNA_SEQ)	CL:0002366 total RNA-seq	+	total RNA-seq	CL:0002366	myometrial cell	primary_cell				3.57628e-05	3.57628e-05	0.383161
chr1:161217875:C>T	chr1:161152339-161283411	ENSG00000158882	TOMM40L	protein_coding	+			RNA_SEQ	GeneMaskLFCScorer(requested_output=RNA_SEQ)	CL:0000346 total RNA-seq	+	total RNA-seq	CL:0000346	hair follicle dermal papilla cell	primary_cell				-3.50475e-05	3.50475e-05	-0.301775
chr1:161140557:G>A	chr1:161075021-161206093	ENSG00000143256	PFDN2	protein_coding	-			RNA_SEQ	GeneMaskLFCScorer(requested_output=RNA_SEQ)	CL:1001606 polyA plus RNA-seq	-	polyA plus RNA-seq	CL:1001606	foreskin keratinocyte	primary_cell				-0.00236154	0.00236154	-0.868425
chr1:161140557:G>A	chr1:161075021-161206093	ENSG00000143224	PPOX	protein_coding	+			RNA_SEQ	GeneMaskLFCScorer(requested_output=RNA_SEQ)	CL:0000222 polyA plus RNA-seq	+	polyA plus RNA-seq	CL:0000222	mesodermal cell	in_vitro_differentiated_cells				0.00235802	0.00235802	0.891761
chr1:161140557:G>A	chr1:161075021-161206093	ENSG00000143222	UFC1	protein_coding	+			RNA_SEQ	GeneMaskLFCScorer(requested_output=RNA_SEQ)	CL:2000013 polyA plus RNA-seq	.	polyA plus RNA-seq	CL:2000013	fibroblast of skin of abdomen	primary_cell				0.00234741	0.00234741	0.876682
chr1:161217875:C>T	chr1:161152339-161283411	ENSG00000224985	ENSG00000224985	lncRNA	-			RNA_SEQ	GeneMaskLFCScorer(requested_output=RNA_SEQ)	CL:0000900 total RNA-seq	-	total RNA-seq	CL:0000900	naive thymus-derived CD8-positive, alpha-beta T cell	primary_cell				-3.50475e-05	3.50475e-05	-0.126219
chr1:161217875:C>T	chr1:161152339-161283411	ENSG00000158882	TOMM40L	protein_coding	+			RNA_SEQ	GeneMaskLFCScorer(requested_output=RNA_SEQ)	CL:0002540 total RNA-seq	+	total RNA-seq	CL:0002540	mesenchymal stem cell of the bone marrow	primary_cell				3.41535e-05	3.41535e-05	0.237625
chr1:161217875:C>T	chr1:161152339-161283411	ENSG00000158874	APOA2	protein_coding	-			RNA_SEQ	GeneMaskLFCScorer(requested_output=RNA_SEQ)	CL:2000007 total RNA-seq	-	total RNA-seq	CL:2000007	articular chondrocyte of knee joint	primary_cell				3.38554e-05	3.38554e-05	0.182508
chr1:161140557:G>A	chr1:161075021-161206093	ENSG00000158864	NDUFS2	protein_coding	+			RNA_SEQ	GeneMaskLFCScorer(requested_output=RNA_SEQ)	CL:0000236 polyA plus RNA-seq	+	polyA plus RNA-seq	CL:0000236	B cell	primary_cell				-0.00234544	0.00234544	-0.786165
chr1:161217875:C>T	chr1:161152339-161283411	ENSG00000158882	TOMM40L	protein_coding	+			RNA_SEQ	GeneMaskLFCScorer(requested_output=RNA_SEQ)	CL:0000909 total RNA-seq	+	total RNA-seq	CL:0000909	CD8-positive, alpha-beta memory T cell	primary_cell				-3.34047e-05	3.34047e-05	-0.204714
chr11:60254475:G>A	chr11:60188939-60320011							ATAC	CenterMaskScorer(requested_output=ATAC, width=501, aggregation_type=DIFF_LOG2_SUM)	CL:0000100 ATAC-seq	.	ATAC-seq	CL:0000100	motor neuron	in_vitro_differentiated_cells				0.106831	0.106831	0.894099
chr11:47387500:T>A	chr11:47321964-47453036							DNASE	CenterMaskScorer(requested_output=DNASE, width=501, aggregation_type=DIFF_LOG2_SUM)	CL:0000746 DNase-seq	.	DNase-seq	CL:0000746	cardiac muscle cell	primary_cell				0.00365591	0.00365591	0.0920268
chr10:60025170:G>T	chr10:59959634-60090706							CHIP_TF	CenterMaskScorer(requested_output=CHIP_TF, width=501, aggregation_type=DIFF_LOG2_SUM)	CL:0000765 TF ChIP-seq POLR2A	.	TF ChIP-seq	CL:0000765	erythroblast	primary_cell	POLR2A			0.0065527	0.0065527	0.126219
chr1:207518704:G>A	chr1:207453168-207584240							CHIP_HISTONE	CenterMaskScorer(requested_output=CHIP_HISTONE, width=2001, aggregation_type=DIFF_LOG2_SUM)	CL:0011020 Histone ChIP-seq H3K27me3	.	Histone ChIP-seq	CL:0011020	neural progenitor cell	in_vitro_differentiated_cells		H3K27me3		0.0087719	0.0087719	0.758254
chr11:121564878:C>T	chr11:121499342-121630414							CHIP_HISTONE	CenterMaskScorer(requested_output=CHIP_HISTONE, width=2001, aggregation_type=DIFF_LOG2_SUM)	CL:0002372 Histone ChIP-seq H3K27me3	.	Histone ChIP-seq	CL:0002372	myotube	in_vitro_differentiated_cells		H3K27me3		-0.00628758	0.00628758	-0.599367
chr11:121564878:C>T	chr11:121499342-121630414							CHIP_HISTONE	CenterMaskScorer(requested_output=CHIP_HISTONE, width=2001, aggregation_type=DIFF_LOG2_SUM)	CL:0002372 Histone ChIP-seq H3K4me3	.	Histone ChIP-seq	CL:0002372	myotube	in_vitro_differentiated_cells		H3K4me3		-0.013402	0.013402	-0.833576
chr11:121564878:C>T	chr11:121499342-121630414							CHIP_HISTONE	CenterMaskScorer(requested_output=CHIP_HISTONE, width=2001, aggregation_type=DIFF_LOG2_SUM)	CL:0001059 Histone ChIP-seq H3K27me3	.	Histone ChIP-seq	CL:0001059	common myeloid progenitor, CD34-positive	primary_cell		H3K27me3		-0.00144291	0.00144291	-0.204714
chr10:80494228:C>T	chr10:80428692-80559764							CHIP_HISTONE	CenterMaskScorer(requested_output=CHIP_HISTONE, width=2001, aggregation_type=DIFF_LOG2_SUM)	CL:0000134 Histone ChIP-seq H3K4me3	.	Histone ChIP-seq	CL:0000134	mesenchymal stem cell	primary_cell		H3K4me3		0.0305243	0.0305243	0.884452
chr10:11676714:G>A	chr10:11611178-11742250							CHIP_HISTONE	CenterMaskScorer(requested_output=CHIP_HISTONE, width=2001, aggregation_type=DIFF_LOG2_SUM)	CL:0000746 Histone ChIP-seq H3K27me3	.	Histone ChIP-seq	CL:0000746	cardiac muscle cell	in_vitro_differentiated_cells		H3K27me3		0.00458908	0.00458908	0.536958
chr10:80494228:C>T	chr10:80428692-80559764							CHIP_HISTONE	CenterMaskScorer(requested_output=CHIP_HISTONE, width=2001, aggregation_type=DIFF_LOG2_SUM)	CL:0002324 Histone ChIP-seq H3K9me3	.	Histone ChIP-seq	CL:0002324	myoepithelial cell of mammary gland	primary_cell		H3K9me3		0.0196781	0.0196781	0.830022
chr10:80494228:C>T	chr10:80428692-80559764							CHIP_HISTONE	CenterMaskScorer(requested_output=CHIP_HISTONE, width=2001, aggregation_type=DIFF_LOG2_SUM)	CL:0002324 Histone ChIP-seq H3K9ac	.	Histone ChIP-seq	CL:0002324	myoepithelial cell of mammary gland	primary_cell		H3K9ac		0.0182295	0.0182295	0.822706
chr11:121482368:G>T	chr11:121416832-121547904							CHIP_HISTONE	CenterMaskScorer(requested_output=CHIP_HISTONE, width=2001, aggregation_type=DIFF_LOG2_SUM)	CL:0000515 Histone ChIP-seq H3K4me2	.	Histone ChIP-seq	CL:0000515	skeletal muscle myoblast	primary_cell		H3K4me2		0.0321007	0.0321007	0.902982
chr10:80494228:C>T	chr10:80428692-80559764							CHIP_HISTONE	CenterMaskScorer(requested_output=CHIP_HISTONE, width=2001, aggregation_type=DIFF_LOG2_SUM)	CL:0002327 Histone ChIP-seq H3K27ac	.	Histone ChIP-seq	CL:0002327	mammary epithelial cell	primary_cell		H3K27ac		0.00778103	0.00778103	0.591924
chr1:161140557:G>A	chr1:161075021-161206093	ENSG00000290115	ENSG00000290115	lncRNA	-			RNA_SEQ	GeneMaskLFCScorer(requested_output=RNA_SEQ)	CL:0002451 polyA plus RNA-seq	-	polyA plus RNA-seq	CL:0002451	mammary stem cell	primary_cell				0.00234222	0.00234222	0.865561
chr1:161140557:G>A	chr1:161075021-161206093	ENSG00000158859	ADAMTS4	protein_coding	-			RNA_SEQ	GeneMaskLFCScorer(requested_output=RNA_SEQ)	CL:0000909 polyA plus RNA-seq	.	polyA plus RNA-seq	CL:0000909	CD8-positive, alpha-beta memory T cell	primary_cell				-0.00233269	0.00233269	-0.786165
chr1:161140557:G>A	chr1:161075021-161206093	ENSG00000143224	PPOX	protein_coding	+			RNA_SEQ	GeneMaskLFCScorer(requested_output=RNA_SEQ)	CL:0002618 polyA plus RNA-seq	.	polyA plus RNA-seq	CL:0002618	endothelial cell of umbilical vein	primary_cell				0.00232887	0.00232887	0.859657
chr1:161140557:G>A	chr1:161075021-161206093	ENSG00000143224	PPOX	protein_coding	+			RNA_SEQ	GeneMaskLFCScorer(requested_output=RNA_SEQ)	CL:0001054 polyA plus RNA-seq	+	polyA plus RNA-seq	CL:0001054	CD14-positive monocyte	primary_cell				0.00232172	0.00232172	0.822706
chr1:161140557:G>A	chr1:161075021-161206093	ENSG00000162755	KLHDC9	protein_coding	+			RNA_SEQ	GeneMaskLFCScorer(requested_output=RNA_SEQ)	CL:0000192 polyA plus RNA-seq	.	polyA plus RNA-seq	CL:0000192	smooth muscle cell	in_vitro_differentiated_cells				0.0022974	0.0022974	0.859657
chr1:161140557:G>A	chr1:161075021-161206093	ENSG00000158859	ADAMTS4	protein_coding	-			RNA_SEQ	GeneMaskLFCScorer(requested_output=RNA_SEQ)	CL:0000623 polyA plus RNA-seq	-	polyA plus RNA-seq	CL:0000623	natural killer cell	primary_cell				-0.00228977	0.00228977	-0.850352
chr1:161217875:C>T	chr1:161152339-161283411	ENSG00000158874	APOA2	protein_coding	-			RNA_SEQ	GeneMaskLFCScorer(requested_output=RNA_SEQ)	CL:2000010 total RNA-seq	-	total RNA-seq	CL:2000010	dermis blood vessel endothelial cell	primary_cell				-3.19481e-05	3.19481e-05	-0.21574
chr1:161217875:C>T	chr1:161152339-161283411	ENSG00000248485	PCP4L1	protein_coding	+			RNA_SEQ	GeneMaskLFCScorer(requested_output=RNA_SEQ)	CL:0002618 total RNA-seq	+	total RNA-seq	CL:0002618	endothelial cell of umbilical vein	primary_cell				3.19481e-05	3.19481e-05	0.353249
chr1:161217875:C>T	chr1:161152339-161283411	ENSG00000158882	TOMM40L	protein_coding	+			RNA_SEQ	GeneMaskLFCScorer(requested_output=RNA_SEQ)	CL:0000187 total RNA-seq	+	total RNA-seq	CL:0000187	myocyte	in_vitro_differentiated_cells				3.18885e-05	3.18885e-05	0.226711
chr1:161217875:C>T	chr1:161152339-161283411	ENSG00000143224	PPOX	protein_coding	+			RNA_SEQ	GeneMaskLFCScorer(requested_output=RNA_SEQ)	CL:0011019 total RNA-seq	+	total RNA-seq	CL:0011019	mesothelial cell of epicardium	in_vitro_differentiated_cells				3.1352e-05	3.1352e-05	0.193636
chr1:161217875:C>T	chr1:161152339-161283411	ENSG00000158874	APOA2	protein_coding	-			RNA_SEQ	GeneMaskLFCScorer(requested_output=RNA_SEQ)	CL:0000236 total RNA-seq	-	total RNA-seq	CL:0000236	B cell	primary_cell				-3.09944e-05	3.09944e-05	-0.137554
chr1:161217875:C>T	chr1:161152339-161283411	ENSG00000158882	TOMM40L	protein_coding	+			RNA_SEQ	GeneMaskLFCScorer(requested_output=RNA_SEQ)	CL:0000623 total RNA-seq	+	total RNA-seq	CL:0000623	natural killer cell	primary_cell				-3.01599e-05	3.01599e-05	-0.114851
chr1:161140557:G>A	chr1:161075021-161206093	ENSG00000143256	PFDN2	protein_coding	-			RNA_SEQ	GeneMaskLFCScorer(requested_output=RNA_SEQ)	CL:0000624 polyA plus RNA-seq	.	polyA plus RNA-seq	CL:0000624	CD4-positive, alpha-beta T cell	primary_cell				-0.00227237	0.00227237	-0.803161
chr1:161140557:G>A	chr1:161075021-161206093	ENSG00000158859	ADAMTS4	protein_coding	-			RNA_SEQ	GeneMaskLFCScorer(requested_output=RNA_SEQ)	CL:0000897 polyA plus RNA-seq	.	polyA plus RNA-seq	CL:0000897	CD4-positive, alpha-beta memory T cell	primary_cell				-0.00226784	0.00226784	-0.767891
chr1:161140557:G>A	chr1:161075021-161206093	ENSG00000290115	ENSG00000290115	lncRNA	-			RNA_SEQ	GeneMaskLFCScorer(requested_output=RNA_SEQ)	CL:0002319 polyA plus RNA-seq	-	polyA plus RNA-seq	CL:0002319	neural cell	in_vitro_differentiated_cells				0.00225592	0.00225592	0.833576
chr1:161140557:G>A	chr1:161075021-161206093	ENSG00000143217	NECTIN4	protein_coding	-			RNA_SEQ	GeneMaskLFCScorer(requested_output=RNA_SEQ)	CL:1001608 polyA plus RNA-seq	-	polyA plus RNA-seq	CL:1001608	foreskin fibroblast	primary_cell				-0.00223398	0.00223398	-0.881915
chr1:161140557:G>A	chr1:161075021-161206093	ENSG00000158796	DEDD	protein_coding	-			RNA_SEQ	GeneMaskLFCScorer(requested_output=RNA_SEQ)	CL:0000624 polyA plus RNA-seq	.	polyA plus RNA-seq	CL:0000624	CD4-positive, alpha-beta T cell	primary_cell				-0.00222087	0.00222087	-0.799028
chr1:161140557:G>A	chr1:161075021-161206093	ENSG00000158859	ADAMTS4	protein_coding	-			RNA_SEQ	GeneMaskLFCScorer(requested_output=RNA_SEQ)	CL:0000788 polyA plus RNA-seq	.	polyA plus RNA-seq	CL:0000788	naive B cell	primary_cell				-0.00221062	0.00221062	-0.753308
chr1:161140557:G>A	chr1:161075021-161206093	ENSG00000162755	KLHDC9	protein_coding	+			RNA_SEQ	GeneMaskLFCScorer(requested_output=RNA_SEQ)	CL:0000223 polyA plus RNA-seq	+	polyA plus RNA-seq	CL:0000223	endodermal cell	in_vitro_differentiated_cells				0.00220394	0.00220394	0.868425
chr1:161217875:C>T	chr1:161152339-161283411	ENSG00000158850	B4GALT3	protein_coding	-			RNA_SEQ	GeneMaskLFCScorer(requested_output=RNA_SEQ)	CL:0000594 total RNA-seq	-	total RNA-seq	CL:0000594	skeletal muscle satellite cell	primary_cell				2.81334e-05	2.81334e-05	0.204714
chr1:161217875:C>T	chr1:161152339-161283411	ENSG00000158850	B4GALT3	protein_coding	-			RNA_SEQ	GeneMaskLFCScorer(requested_output=RNA_SEQ)	CL:0000307 total RNA-seq	-	total RNA-seq	CL:0000307	tracheal epithelial cell	primary_cell				-2.81334e-05	2.81334e-05	-0.137554
chr1:161217875:C>T	chr1:161152339-161283411	ENSG00000158869	FCER1G	protein_coding	+			RNA_SEQ	GeneMaskLFCScorer(requested_output=RNA_SEQ)	CL:0011020 total RNA-seq	+	total RNA-seq	CL:0011020	neural progenitor cell	in_vitro_differentiated_cells				-2.76566e-05	2.76566e-05	-0.21574
chr1:161217875:C>T	chr1:161152339-161283411	ENSG00000158874	APOA2	protein_coding	-			RNA_SEQ	GeneMaskLFCScorer(requested_output=RNA_SEQ)	CL:0000624 total RNA-seq	-	total RNA-seq	CL:0000624	CD4-positive, alpha-beta T cell	primary_cell				-2.47955e-05	2.47955e-05	-0.148854
chr1:161217875:C>T	chr1:161152339-161283411	ENSG00000158874	APOA2	protein_coding	-			RNA_SEQ	GeneMaskLFCScorer(requested_output=RNA_SEQ)	CL:0002098 total RNA-seq	-	total RNA-seq	CL:0002098	regular cardiac myocyte	primary_cell				-2.47955e-05	2.47955e-05	-0.182508
chr1:161217875:C>T	chr1:161152339-161283411	ENSG00000248485	PCP4L1	protein_coding	+			RNA_SEQ	GeneMaskLFCScorer(requested_output=RNA_SEQ)	CL:0002545 total RNA-seq	+	total RNA-seq	CL:0002545	thoracic aorta endothelial cell	primary_cell				-2.38419e-05	2.38419e-05	-0.312224
chr1:161217875:C>T	chr1:161152339-161283411	ENSG00000158850	B4GALT3	protein_coding	-			RNA_SEQ	GeneMaskLFCScorer(requested_output=RNA_SEQ)	CL:2000066 total RNA-seq	-	total RNA-seq	CL:2000066	cardiac ventricle fibroblast	primary_cell				-2.37226e-05	2.37226e-05	-0.24848
chr1:161140557:G>A	chr1:161075021-161206093	ENSG00000158796	DEDD	protein_coding	-			RNA_SEQ	GeneMaskLFCScorer(requested_output=RNA_SEQ)	CL:0000236 polyA plus RNA-seq	-	polyA plus RNA-seq	CL:0000236	B cell	primary_cell				-0.0022027	0.0022027	-0.815107
chr1:161217875:C>T	chr1:161152339-161283411	ENSG00000224985	ENSG00000224985	lncRNA	-			RNA_SEQ	GeneMaskLFCScorer(requested_output=RNA_SEQ)	CL:0000897 total RNA-seq	-	total RNA-seq	CL:0000897	CD4-positive, alpha-beta memory T cell	primary_cell				2.21729e-05	2.21729e-05	0.137554
chr7:100334426:C>T	chr7:100268890-100399962							ATAC	CenterMaskScorer(requested_output=ATAC, width=501, aggregation_type=DIFF_LOG2_SUM)	CL:0000788 ATAC-seq	.	ATAC-seq	CL:0000788	naive B cell	primary_cell				0.104838	0.104838	0.94306
chr1:207669277:C>T	chr1:207603741-207734813							DNASE	CenterMaskScorer(requested_output=DNASE, width=501, aggregation_type=DIFF_LOG2_SUM)	CL:0011012 DNase-seq	.	DNase-seq	CL:0011012	neural crest cell	in_vitro_differentiated_cells				-0.0385518	0.0385518	-0.807218
chr1:207669277:C>T	chr1:207603741-207734813							CHIP_TF	CenterMaskScorer(requested_output=CHIP_TF, width=501, aggregation_type=DIFF_LOG2_SUM)	CL:0011020 TF ChIP-seq EZH2	.	TF ChIP-seq	CL:0011020	neural progenitor cell	in_vitro_differentiated_cells	EZH2			-0.0175524	0.0175524	-0.830022
chr1:207669277:C>T	chr1:207603741-207734813							CHIP_HISTONE	CenterMaskScorer(requested_output=CHIP_HISTONE, width=2001, aggregation_type=DIFF_LOG2_SUM)	CL:0000100 Histone ChIP-seq H3K4me1	.	Histone ChIP-seq	CL:0000100	motor neuron	in_vitro_differentiated_cells		H3K4me1		-0.025466	0.025466	-0.902982
chr10:80494228:C>T	chr10:80428692-80559764							CHIP_HISTONE	CenterMaskScorer(requested_output=CHIP_HISTONE, width=2001, aggregation_type=DIFF_LOG2_SUM)	CL:0002324 Histone ChIP-seq H3K4me3	.	Histone ChIP-seq	CL:0002324	myoepithelial cell of mammary gland	primary_cell		H3K4me3		0.000767708	0.000767708	0.0920268
chr11:121482368:G>T	chr11:121416832-121547904							CHIP_HISTONE	CenterMaskScorer(requested_output=CHIP_HISTONE, width=2001, aggregation_type=DIFF_LOG2_SUM)	CL:0000515 Histone ChIP-seq H3K27ac	.	Histone ChIP-seq	CL:0000515	skeletal muscle myoblast	primary_cell		H3K27ac		0.0218935	0.0218935	0.862638
chr10:80494228:C>T	chr10:80428692-80559764							CHIP_HISTONE	CenterMaskScorer(requested_output=CHIP_HISTONE, width=2001, aggregation_type=DIFF_LOG2_SUM)	CL:2000045 Histone ChIP-seq H3K9me3	.	Histone ChIP-seq	CL:2000045	foreskin melanocyte	primary_cell		H3K9me3		0.00619316	0.00619316	0.599367
chr11:121564878:C>T	chr11:121499342-121630414							CHIP_HISTONE	CenterMaskScorer(requested_output=CHIP_HISTONE, width=2001, aggregation_type=DIFF_LOG2_SUM)	CL:0001059 Histone ChIP-seq H3K4me3	.	Histone ChIP-seq	CL:0001059	common myeloid progenitor, CD34-positive	primary_cell		H3K4me3		-0.00511646	0.00511646	-0.628119
chr10:11676714:G>A	chr10:11611178-11742250							CHIP_HISTONE	CenterMaskScorer(requested_output=CHIP_HISTONE, width=2001, aggregation_type=DIFF_LOG2_SUM)	CL:0000746 Histone ChIP-seq H3K36me3	.	Histone ChIP-seq	CL:0000746	cardiac muscle cell	in_vitro_differentiated_cells		H3K36me3		0.00218391	0.00218391	0.363304
chr10:11676714:G>A	chr10:11611178-11742250							CHIP_HISTONE	CenterMaskScorer(requested_output=CHIP_HISTONE, width=2001, aggregation_type=DIFF_LOG2_SUM)	CL:0000625 Histone ChIP-seq H3K27ac	.	Histone ChIP-seq	CL:0000625	CD8-positive, alpha-beta T cell	primary_cell		H3K27ac		0.00918293	0.00918293	0.680793
chr10:11676714:G>A	chr10:11611178-11742250							CHIP_HISTONE	CenterMaskScorer(requested_output=CHIP_HISTONE, width=2001, aggregation_type=DIFF_LOG2_SUM)	CL:0000625 Histone ChIP-seq H3K4me1	.	Histone ChIP-seq	CL:0000625	CD8-positive, alpha-beta T cell	primary_cell		H3K4me1		0.00699043	0.00699043	0.553174
chr10:60025170:G>T	chr10:59959634-60090706							CHIP_HISTONE	CenterMaskScorer(requested_output=CHIP_HISTONE, width=2001, aggregation_type=DIFF_LOG2_SUM)	CL:0000351 Histone ChIP-seq H3K4me1	.	Histone ChIP-seq	CL:0000351	trophoblast cell	in_vitro_differentiated_cells		H3K4me1		0.0476351	0.0476351	0.940451
chr10:80494228:C>T	chr10:80428692-80559764							CHIP_HISTONE	CenterMaskScorer(requested_output=CHIP_HISTONE, width=2001, aggregation_type=DIFF_LOG2_SUM)	CL:0000134 Histone ChIP-seq H3K4me1	.	Histone ChIP-seq	CL:0000134	mesenchymal stem cell	primary_cell		H3K4me1		0.0295734	0.0295734	0.763115
chr1:161140557:G>A	chr1:161075021-161206093	ENSG00000158850	B4GALT3	protein_coding	-			RNA_SEQ	GeneMaskLFCScorer(requested_output=RNA_SEQ)	CL:0000121 polyA plus RNA-seq	.	polyA plus RNA-seq	CL:0000121	Purkinje cell	primary_cell				-0.00219834	0.00219834	-0.790531
chr1:161140557:G>A	chr1:161075021-161206093	ENSG00000238934	ENSG00000238934	snoRNA	-			RNA_SEQ	GeneMaskLFCScorer(requested_output=RNA_SEQ)	CL:0002326 polyA plus RNA-seq	-	polyA plus RNA-seq	CL:0002326	luminal epithelial cell of mammary gland	primary_cell				-0.00219011	0.00219011	-0.837063
chr1:161140557:G>A	chr1:161075021-161206093	ENSG00000290115	ENSG00000290115	lncRNA	-			RNA_SEQ	GeneMaskLFCScorer(requested_output=RNA_SEQ)	CL:0011022 polyA plus RNA-seq	.	polyA plus RNA-seq	CL:0011022	fibroblast of skin of back	primary_cell				-0.00218439	0.00218439	-0.862638
chr1:161140557:G>A	chr1:161075021-161206093	ENSG00000143256	PFDN2	protein_coding	-			RNA_SEQ	GeneMaskLFCScorer(requested_output=RNA_SEQ)	CL:0000515 polyA plus RNA-seq	.	polyA plus RNA-seq	CL:0000515	skeletal muscle myoblast	primary_cell				-0.00217772	0.00217772	-0.837063
chr1:161217875:C>T	chr1:161152339-161283411	ENSG00000143224	PPOX	protein_coding	+			RNA_SEQ	GeneMaskLFCScorer(requested_output=RNA_SEQ)	CL:2000040 total RNA-seq	+	total RNA-seq	CL:2000040	bladder microvascular endothelial cell	primary_cell				2.12193e-05	2.12193e-05	0.259272
chr1:161217875:C>T	chr1:161152339-161283411	ENSG00000158874	APOA2	protein_coding	-			RNA_SEQ	GeneMaskLFCScorer(requested_output=RNA_SEQ)	CL:0002540 total RNA-seq	-	total RNA-seq	CL:0002540	mesenchymal stem cell of the bone marrow	primary_cell				2.00272e-05	2.00272e-05	0.137554
chr1:161217875:C>T	chr1:161152339-161283411	ENSG00000143224	PPOX	protein_coding	+			RNA_SEQ	GeneMaskLFCScorer(requested_output=RNA_SEQ)	CL:0000623 total RNA-seq	+	total RNA-seq	CL:0000623	natural killer cell	primary_cell				-2.00272e-05	2.00272e-05	-0.0920268
chr1:161217875:C>T	chr1:161152339-161283411	ENSG00000158850	B4GALT3	protein_coding	-			RNA_SEQ	GeneMaskLFCScorer(requested_output=RNA_SEQ)	CL:0000792 total RNA-seq	-	total RNA-seq	CL:0000792	CD4-positive, CD25-positive, alpha-beta regulatory T cell	primary_cell				1.95025e-05	1.95025e-05	0.148854
chr6:32615322:G>A	chr6:32549786-32680858							ATAC	CenterMaskScorer(requested_output=ATAC, width=501, aggregation_type=DIFF_LOG2_SUM)	CL:0000787 ATAC-seq	.	ATAC-seq	CL:0000787	memory B cell	primary_cell				0.10324	0.10324	0.93191
chr10:11676714:G>A	chr10:11611178-11742250							DNASE	CenterMaskScorer(requested_output=DNASE, width=501, aggregation_type=DIFF_LOG2_SUM)	CL:0000223 DNase-seq	.	DNase-seq	CL:0000223	endodermal cell	in_vitro_differentiated_cells				-0.0935826	0.0935826	-0.913094
chr1:161217875:C>T	chr1:161152339-161283411							CHIP_TF	CenterMaskScorer(requested_output=CHIP_TF, width=501, aggregation_type=DIFF_LOG2_SUM)	CL:0000625 TF ChIP-seq CTCF	.	TF ChIP-seq	CL:0000625	CD8-positive, alpha-beta T cell	primary_cell	CTCF			0.00201321	0.00201321	0.0576161
chr10:80494228:C>T	chr10:80428692-80559764							CHIP_HISTONE	CenterMaskScorer(requested_output=CHIP_HISTONE, width=2001, aggregation_type=DIFF_LOG2_SUM)	CL:0000134 Histone ChIP-seq H3K9ac	.	Histone ChIP-seq	CL:0000134	mesenchymal stem cell	primary_cell		H3K9ac		0.0179195	0.0179195	0.790531
chr10:80494228:C>T	chr10:80428692-80559764							CHIP_HISTONE	CenterMaskScorer(requested_output=CHIP_HISTONE, width=2001, aggregation_type=DIFF_LOG2_SUM)	CL:0002551 Histone ChIP-seq H3K27ac	.	Histone ChIP-seq	CL:0002551	fibroblast of dermis	primary_cell		H3K27ac		0.014781	0.014781	0.818943
chr10:60025170:G>T	chr10:59959634-60090706							CHIP_HISTONE	CenterMaskScorer(requested_output=CHIP_HISTONE, width=2001, aggregation_type=DIFF_LOG2_SUM)	CL:0000236 Histone ChIP-seq H2AFZ	.	Histone ChIP-seq	CL:0000236	B cell	primary_cell		H2AFZ		-0.00244045	0.00244045	-0.363304
chr10:80494228:C>T	chr10:80428692-80559764							CHIP_HISTONE	CenterMaskScorer(requested_output=CHIP_HISTONE, width=2001, aggregation_type=DIFF_LOG2_SUM)	CL:0002327 Histone ChIP-seq H3K9me3	.	Histone ChIP-seq	CL:0002327	mammary epithelial cell	primary_cell		H3K9me3		0.00101185	0.00101185	0.0691056
chr1:207669277:C>T	chr1:207603741-207734813							CHIP_HISTONE	CenterMaskScorer(requested_output=CHIP_HISTONE, width=2001, aggregation_type=DIFF_LOG2_SUM)	CL:1001608 Histone ChIP-seq H3K4me1	.	Histone ChIP-seq	CL:1001608	foreskin fibroblast	primary_cell		H3K4me1		-0.0470438	0.0470438	-0.965332
chr1:207518704:G>A	chr1:207453168-207584240							CHIP_HISTONE	CenterMaskScorer(requested_output=CHIP_HISTONE, width=2001, aggregation_type=DIFF_LOG2_SUM)	CL:0011020 Histone ChIP-seq H3K79me2	.	Histone ChIP-seq	CL:0011020	neural progenitor cell	in_vitro_differentiated_cells		H3K79me2		0.0031662	0.0031662	0.494645
chr10:60025170:G>T	chr10:59959634-60090706							CHIP_HISTONE	CenterMaskScorer(requested_output=CHIP_HISTONE, width=2001, aggregation_type=DIFF_LOG2_SUM)	CL:0000623 Histone ChIP-seq H3K27ac	.	Histone ChIP-seq	CL:0000623	natural killer cell	primary_cell		H3K27ac		0.00432014	0.00432014	0.383161
chr10:80494228:C>T	chr10:80428692-80559764							CHIP_HISTONE	CenterMaskScorer(requested_output=CHIP_HISTONE, width=2001, aggregation_type=DIFF_LOG2_SUM)	CL:0000540 Histone ChIP-seq H3K4me1	.	Histone ChIP-seq	CL:0000540	neuron	in_vitro_differentiated_cells		H3K4me1		0.0105982	0.0105982	0.511872
chr10:60025170:G>T	chr10:59959634-60090706							CHIP_HISTONE	CenterMaskScorer(requested_output=CHIP_HISTONE, width=2001, aggregation_type=DIFF_LOG2_SUM)	CL:0002553 Histone ChIP-seq H3K4me2	.	Histone ChIP-seq	CL:0002553	fibroblast of lung	primary_cell		H3K4me2		0.0154104	0.0154104	0.767891
chr1:207669277:C>T	chr1:207603741-207734813							CHIP_HISTONE	CenterMaskScorer(requested_output=CHIP_HISTONE, width=2001, aggregation_type=DIFF_LOG2_SUM)	CL:2000044 Histone ChIP-seq H3K4me3	.	Histone ChIP-seq	CL:2000044	brain microvascular endothelial cell	primary_cell		H3K4me3		-0.0943861	0.0943861	-0.988411
chr1:161140557:G>A	chr1:161075021-161206093	ENSG00000290115	ENSG00000290115	lncRNA	-			RNA_SEQ	GeneMaskLFCScorer(requested_output=RNA_SEQ)	CL:0002326 polyA plus RNA-seq	-	polyA plus RNA-seq	CL:0002326	luminal epithelial cell of mammary gland	primary_cell				0.00217104	0.00217104	0.837063
chr1:161140557:G>A	chr1:161075021-161206093	ENSG00000162755	KLHDC9	protein_coding	+			RNA_SEQ	GeneMaskLFCScorer(requested_output=RNA_SEQ)	CL:1001608 polyA plus RNA-seq	+	polyA plus RNA-seq	CL:1001608	foreskin fibroblast	primary_cell				0.00216508	0.00216508	0.881915
chr1:161217875:C>T	chr1:161152339-161283411	ENSG00000158882	TOMM40L	protein_coding	+			RNA_SEQ	GeneMaskLFCScorer(requested_output=RNA_SEQ)	CL:0002600 total RNA-seq	+	total RNA-seq	CL:0002600	smooth muscle cell of trachea	primary_cell				1.93715e-05	1.93715e-05	0.259272
chr1:161217875:C>T	chr1:161152339-161283411	ENSG00000158874	APOA2	protein_coding	-			RNA_SEQ	GeneMaskLFCScorer(requested_output=RNA_SEQ)	CL:0002591 total RNA-seq	-	total RNA-seq	CL:0002591	smooth muscle cell of the pulmonary artery	primary_cell				-1.85967e-05	1.85967e-05	-0.160114
chr1:161140557:G>A	chr1:161075021-161206093	ENSG00000290115	ENSG00000290115	lncRNA	-			RNA_SEQ	GeneMaskLFCScorer(requested_output=RNA_SEQ)	CL:0002618 polyA plus RNA-seq	.	polyA plus RNA-seq	CL:0002618	endothelial cell of umbilical vein	primary_cell				-0.00216436	0.00216436	-0.840483
chr1:161217875:C>T	chr1:161152339-161283411	ENSG00000158874	APOA2	protein_coding	-			RNA_SEQ	GeneMaskLFCScorer(requested_output=RNA_SEQ)	CL:0002594 total RNA-seq	-	total RNA-seq	CL:0002594	smooth muscle cell of the umbilical artery	primary_cell				-1.85967e-05	1.85967e-05	-0.171333
chr14:105733895:G>A	chr14:105668359-105799431							ATAC	CenterMaskScorer(requested_output=ATAC, width=501, aggregation_type=DIFF_LOG2_SUM)	CL:0000913 ATAC-seq	.	ATAC-seq	CL:0000913	effector memory CD8-positive, alpha-beta T cell	primary_cell				0.0915375	0.0915375	0.933411
chr10:80494228:C>T	chr10:80428692-80559764							DNASE	CenterMaskScorer(requested_output=DNASE, width=501, aggregation_type=DIFF_LOG2_SUM)	CL:0002586 DNase-seq	.	DNase-seq	CL:0002586	retinal pigment epithelial cell	primary_cell				0.0283113	0.0283113	0.545117
chr10:80494228:C>T	chr10:80428692-80559764							CHIP_TF	CenterMaskScorer(requested_output=CHIP_TF, width=501, aggregation_type=DIFF_LOG2_SUM)	CL:0000706 TF ChIP-seq CTCF	.	TF ChIP-seq	CL:0000706	choroid plexus epithelial cell	primary_cell	CTCF			0	0	-0.160114
chr10:80494228:C>T	chr10:80428692-80559764							CHIP_HISTONE	CenterMaskScorer(requested_output=CHIP_HISTONE, width=2001, aggregation_type=DIFF_LOG2_SUM)	CL:0000221 Histone ChIP-seq H3K4me3	.	Histone ChIP-seq	CL:0000221	ectodermal cell	in_vitro_differentiated_cells		H3K4me3		0.00483799	0.00483799	0.485882
chr11:47387500:T>A	chr11:47321964-47453036							CHIP_HISTONE	CenterMaskScorer(requested_output=CHIP_HISTONE, width=2001, aggregation_type=DIFF_LOG2_SUM)	CL:0000222 Histone ChIP-seq H3K36me3	.	Histone ChIP-seq	CL:0000222	mesodermal cell	in_vitro_differentiated_cells		H3K36me3		-0.00943375	0.00943375	-0.680793
chr10:80494228:C>T	chr10:80428692-80559764							CHIP_HISTONE	CenterMaskScorer(requested_output=CHIP_HISTONE, width=2001, aggregation_type=DIFF_LOG2_SUM)	CL:0000134 Histone ChIP-seq H3K27ac	.	Histone ChIP-seq	CL:0000134	mesenchymal stem cell	in_vitro_differentiated_cells		H3K27ac		0.0160093	0.0160093	0.843837
chr10:80494228:C>T	chr10:80428692-80559764							CHIP_HISTONE	CenterMaskScorer(requested_output=CHIP_HISTONE, width=2001, aggregation_type=DIFF_LOG2_SUM)	CL:0000540 Histone ChIP-seq H3K4me3	.	Histone ChIP-seq	CL:0000540	neuron	in_vitro_differentiated_cells		H3K4me3		0.00238228	0.00238228	0.280661
chr10:80494228:C>T	chr10:80428692-80559764							CHIP_HISTONE	CenterMaskScorer(requested_output=CHIP_HISTONE, width=2001, aggregation_type=DIFF_LOG2_SUM)	CL:0000792 Histone ChIP-seq H3K27me3	.	Histone ChIP-seq	CL:0000792	CD4-positive, CD25-positive, alpha-beta regulatory T cell	primary_cell		H3K27me3		-0.00650454	0.00650454	-0.635053
chr11:60254475:G>A	chr11:60188939-60320011							CHIP_HISTONE	CenterMaskScorer(requested_output=CHIP_HISTONE, width=2001, aggregation_type=DIFF_LOG2_SUM)	CL:0000222 Histone ChIP-seq H3K4me1	.	Histone ChIP-seq	CL:0000222	mesodermal cell	in_vitro_differentiated_cells		H3K4me1		0.228944	0.228944	0.987298
chr10:80494228:C>T	chr10:80428692-80559764							CHIP_HISTONE	CenterMaskScorer(requested_output=CHIP_HISTONE, width=2001, aggregation_type=DIFF_LOG2_SUM)	CL:0002555 Histone ChIP-seq H3K4me3	.	Histone ChIP-seq	CL:0002555	fibroblast of mammary gland	primary_cell		H3K4me3		0.00559711	0.00559711	0.528697
chr11:121564878:C>T	chr11:121499342-121630414							CHIP_HISTONE	CenterMaskScorer(requested_output=CHIP_HISTONE, width=2001, aggregation_type=DIFF_LOG2_SUM)	CL:0000223 Histone ChIP-seq H3K27ac	.	Histone ChIP-seq	CL:0000223	endodermal cell	in_vitro_differentiated_cells		H3K27ac		-0.0232496	0.0232496	-0.89639
chr10:11676714:G>A	chr10:11611178-11742250							CHIP_HISTONE	CenterMaskScorer(requested_output=CHIP_HISTONE, width=2001, aggregation_type=DIFF_LOG2_SUM)	CL:0000625 Histone ChIP-seq H3K36me3	.	Histone ChIP-seq	CL:0000625	CD8-positive, alpha-beta T cell	primary_cell		H3K36me3		0.00582218	0.00582218	0.648619
chr10:60025170:G>T	chr10:59959634-60090706							CHIP_HISTONE	CenterMaskScorer(requested_output=CHIP_HISTONE, width=2001, aggregation_type=DIFF_LOG2_SUM)	CL:0002553 Histone ChIP-seq H2AFZ	.	Histone ChIP-seq	CL:0002553	fibroblast of lung	primary_cell		H2AFZ		0.00437641	0.00437641	0.312224
chr1:161140557:G>A	chr1:161075021-161206093	ENSG00000143256	PFDN2	protein_coding	-			RNA_SEQ	GeneMaskLFCScorer(requested_output=RNA_SEQ)	CL:0002326 polyA plus RNA-seq	-	polyA plus RNA-seq	CL:0002326	luminal epithelial cell of mammary gland	primary_cell				-0.00215244	0.00215244	-0.833576
chr1:161140557:G>A	chr1:161075021-161206093	ENSG00000143222	UFC1	protein_coding	+			RNA_SEQ	GeneMaskLFCScorer(requested_output=RNA_SEQ)	CL:1001608 polyA plus RNA-seq	+	polyA plus RNA-seq	CL:1001608	foreskin fibroblast	primary_cell				0.00207657	0.00207657	0.873985
chr1:161140557:G>A	chr1:161075021-161206093	ENSG00000290115	ENSG00000290115	lncRNA	-			RNA_SEQ	GeneMaskLFCScorer(requested_output=RNA_SEQ)	CL:0002324 polyA plus RNA-seq	-	polyA plus RNA-seq	CL:0002324	myoepithelial cell of mammary gland	primary_cell				0.00206947	0.00206947	0.837063
chr1:161140557:G>A	chr1:161075021-161206093	ENSG00000143217	NECTIN4	protein_coding	-			RNA_SEQ	GeneMaskLFCScorer(requested_output=RNA_SEQ)	CL:0000236 polyA plus RNA-seq	-	polyA plus RNA-seq	CL:0000236	B cell	primary_cell				-0.00206614	0.00206614	-0.799028
chr1:161140557:G>A	chr1:161075021-161206093	ENSG00000158859	ADAMTS4	protein_coding	-			RNA_SEQ	GeneMaskLFCScorer(requested_output=RNA_SEQ)	CL:0000222 polyA plus RNA-seq	-	polyA plus RNA-seq	CL:0000222	mesodermal cell	in_vitro_differentiated_cells				0.00205076	0.00205076	0.840483
chr1:161140557:G>A	chr1:161075021-161206093	ENSG00000290115	ENSG00000290115	lncRNA	-			RNA_SEQ	GeneMaskLFCScorer(requested_output=RNA_SEQ)	CL:0000223 polyA plus RNA-seq	-	polyA plus RNA-seq	CL:0000223	endodermal cell	in_vitro_differentiated_cells				0.0020504	0.0020504	0.818943
chr1:161140557:G>A	chr1:161075021-161206093	ENSG00000143256	PFDN2	protein_coding	-			RNA_SEQ	GeneMaskLFCScorer(requested_output=RNA_SEQ)	CL:0000625 polyA plus RNA-seq	.	polyA plus RNA-seq	CL:0000625	CD8-positive, alpha-beta T cell	primary_cell				-0.00203818	0.00203818	-0.763115
chr1:161140557:G>A	chr1:161075021-161206093	ENSG00000162755	KLHDC9	protein_coding	+			RNA_SEQ	GeneMaskLFCScorer(requested_output=RNA_SEQ)	CL:0011022 polyA plus RNA-seq	.	polyA plus RNA-seq	CL:0011022	fibroblast of skin of back	primary_cell				0.00202727	0.00202727	0.850352
chr1:161140557:G>A	chr1:161075021-161206093	ENSG00000158859	ADAMTS4	protein_coding	-			RNA_SEQ	GeneMaskLFCScorer(requested_output=RNA_SEQ)	CL:0001053 polyA plus RNA-seq	.	polyA plus RNA-seq	CL:0001053	IgD-negative memory B cell	primary_cell				-0.00202703	0.00202703	-0.732646
chr1:161140557:G>A	chr1:161075021-161206093	ENSG00000158859	ADAMTS4	protein_coding	-			RNA_SEQ	GeneMaskLFCScorer(requested_output=RNA_SEQ)	CL:0000221 polyA plus RNA-seq	-	polyA plus RNA-seq	CL:0000221	ectodermal cell	in_vitro_differentiated_cells				0.00202119	0.00202119	0.818943
chr1:161140557:G>A	chr1:161075021-161206093	ENSG00000143217	NECTIN4	protein_coding	-			RNA_SEQ	GeneMaskLFCScorer(requested_output=RNA_SEQ)	CL:0000182 polyA plus RNA-seq	.	polyA plus RNA-seq	CL:0000182	hepatocyte	in_vitro_differentiated_cells				-0.00202	0.00202	-0.815107
chr1:161217875:C>T	chr1:161152339-161283411	ENSG00000224985	ENSG00000224985	lncRNA	-			RNA_SEQ	GeneMaskLFCScorer(requested_output=RNA_SEQ)	CL:2000066 total RNA-seq	-	total RNA-seq	CL:2000066	cardiac ventricle fibroblast	primary_cell				-1.81198e-05	1.81198e-05	-0.226711
chr1:161217875:C>T	chr1:161152339-161283411	ENSG00000158874	APOA2	protein_coding	-			RNA_SEQ	GeneMaskLFCScorer(requested_output=RNA_SEQ)	CL:1000458 total RNA-seq	-	total RNA-seq	CL:1000458	melanocyte of skin	primary_cell				1.7643e-05	1.7643e-05	0.114851
chr1:161217875:C>T	chr1:161152339-161283411	ENSG00000158874	APOA2	protein_coding	-			RNA_SEQ	GeneMaskLFCScorer(requested_output=RNA_SEQ)	CL:0000625 total RNA-seq	-	total RNA-seq	CL:0000625	CD8-positive, alpha-beta T cell	primary_cell				1.66893e-05	1.66893e-05	0.137554
chr1:161217875:C>T	chr1:161152339-161283411	ENSG00000158874	APOA2	protein_coding	-			RNA_SEQ	GeneMaskLFCScorer(requested_output=RNA_SEQ)	CL:1001606 total RNA-seq	-	total RNA-seq	CL:1001606	foreskin keratinocyte	primary_cell				1.57356e-05	1.57356e-05	0.171333
chr1:161217875:C>T	chr1:161152339-161283411	ENSG00000143257	NR1I3	protein_coding	-			RNA_SEQ	GeneMaskLFCScorer(requested_output=RNA_SEQ)	CL:0000679 total RNA-seq	-	total RNA-seq	CL:0000679	glutamatergic neuron	in_vitro_differentiated_cells				1.4782e-05	1.4782e-05	0.0691056
chr1:161217875:C>T	chr1:161152339-161283411	ENSG00000158874	APOA2	protein_coding	-			RNA_SEQ	GeneMaskLFCScorer(requested_output=RNA_SEQ)	CL:0002601 total RNA-seq	-	total RNA-seq	CL:0002601	uterine smooth muscle cell	primary_cell				-1.43051e-05	1.43051e-05	-0.103452
chr1:161217875:C>T	chr1:161152339-161283411	ENSG00000158882	TOMM40L	protein_coding	+			RNA_SEQ	GeneMaskLFCScorer(requested_output=RNA_SEQ)	CL:0002601 total RNA-seq	+	total RNA-seq	CL:0002601	uterine smooth muscle cell	primary_cell				1.37091e-05	1.37091e-05	0.193636
chr1:161217875:C>T	chr1:161152339-161283411	ENSG00000158874	APOA2	protein_coding	-			RNA_SEQ	GeneMaskLFCScorer(requested_output=RNA_SEQ)	CL:0000792 total RNA-seq	-	total RNA-seq	CL:0000792	CD4-positive, CD25-positive, alpha-beta regulatory T cell	primary_cell				1.33514e-05	1.33514e-05	0.126219
chr1:161217875:C>T	chr1:161152339-161283411	ENSG00000158874	APOA2	protein_coding	-			RNA_SEQ	GeneMaskLFCScorer(requested_output=RNA_SEQ)	CL:0002543 total RNA-seq	-	total RNA-seq	CL:0002543	vein endothelial cell	primary_cell				1.23978e-05	1.23978e-05	0.137554
chr1:161217875:C>T	chr1:161152339-161283411	ENSG00000158850	B4GALT3	protein_coding	-			RNA_SEQ	GeneMaskLFCScorer(requested_output=RNA_SEQ)	CL:0010003 total RNA-seq	-	total RNA-seq	CL:0010003	epithelial cell of alveolus of lung	primary_cell				-1.19805e-05	1.19805e-05	-0.160114
chr1:161217875:C>T	chr1:161152339-161283411	ENSG00000158874	APOA2	protein_coding	-			RNA_SEQ	GeneMaskLFCScorer(requested_output=RNA_SEQ)	CL:2000093 total RNA-seq	-	total RNA-seq	CL:2000093	bronchus fibroblast of lung	primary_cell				-1.09673e-05	1.09673e-05	-0.193636
chr1:161140557:G>A	chr1:161075021-161206093	ENSG00000158793	NIT1	protein_coding	+			RNA_SEQ	GeneMaskLFCScorer(requested_output=RNA_SEQ)	CL:2000001 polyA plus RNA-seq	+	polyA plus RNA-seq	CL:2000001	peripheral blood mononuclear cell	primary_cell				0.00201084	0.00201084	0.753308
chr1:161140557:G>A	chr1:161075021-161206093	ENSG00000162755	KLHDC9	protein_coding	+			RNA_SEQ	GeneMaskLFCScorer(requested_output=RNA_SEQ)	CL:2000001 polyA plus RNA-seq	+	polyA plus RNA-seq	CL:2000001	peripheral blood mononuclear cell	primary_cell				0.00199842	0.00199842	0.753308
chr1:161140557:G>A	chr1:161075021-161206093	ENSG00000162755	KLHDC9	protein_coding	+			RNA_SEQ	GeneMaskLFCScorer(requested_output=RNA_SEQ)	CL:0000909 polyA plus RNA-seq	.	polyA plus RNA-seq	CL:0000909	CD8-positive, alpha-beta memory T cell	primary_cell				-0.00199795	0.00199795	-0.743154
chr1:161140557:G>A	chr1:161075021-161206093	ENSG00000162755	KLHDC9	protein_coding	+			RNA_SEQ	GeneMaskLFCScorer(requested_output=RNA_SEQ)	CL:0001059 polyA plus RNA-seq	.	polyA plus RNA-seq	CL:0001059	common myeloid progenitor, CD34-positive	primary_cell				0.00199509	0.00199509	0.763115
chr1:161140557:G>A	chr1:161075021-161206093	ENSG00000162755	KLHDC9	protein_coding	+			RNA_SEQ	GeneMaskLFCScorer(requested_output=RNA_SEQ)	CL:0000121 polyA plus RNA-seq	.	polyA plus RNA-seq	CL:0000121	Purkinje cell	primary_cell				0.00199271	0.00199271	0.767891
chr1:161217875:C>T	chr1:161152339-161283411	ENSG00000248485	PCP4L1	protein_coding	+			RNA_SEQ	GeneMaskLFCScorer(requested_output=RNA_SEQ)	CL:2000040 total RNA-seq	+	total RNA-seq	CL:2000040	bladder microvascular endothelial cell	primary_cell				1.04904e-05	1.04904e-05	0.204714
chr1:161217875:C>T	chr1:161152339-161283411	ENSG00000158874	APOA2	protein_coding	-			RNA_SEQ	GeneMaskLFCScorer(requested_output=RNA_SEQ)	CL:0010002 total RNA-seq	-	total RNA-seq	CL:0010002	epithelial cell of umbilical artery	primary_cell				-9.05991e-06	9.05991e-06	-0.126219
chr1:161217875:C>T	chr1:161152339-161283411	ENSG00000158874	APOA2	protein_coding	-			RNA_SEQ	GeneMaskLFCScorer(requested_output=RNA_SEQ)	CL:0002539 total RNA-seq	-	total RNA-seq	CL:0002539	aortic smooth muscle cell	primary_cell				-8.58307e-06	8.58307e-06	-0.103452
chr1:161217875:C>T	chr1:161152339-161283411	ENSG00000248485	PCP4L1	protein_coding	+			RNA_SEQ	GeneMaskLFCScorer(requested_output=RNA_SEQ)	CL:1001568 total RNA-seq	+	total RNA-seq	CL:1001568	pulmonary artery endothelial cell	primary_cell				8.58307e-06	8.58307e-06	0.226711
chr1:161217875:C>T	chr1:161152339-161283411	ENSG00000158874	APOA2	protein_coding	-			RNA_SEQ	GeneMaskLFCScorer(requested_output=RNA_SEQ)	CL:0002570 total RNA-seq	-	total RNA-seq	CL:0002570	mesenchymal stem cell of adipose	primary_cell				8.10623e-06	8.10623e-06	0.0920268
chr1:161140557:G>A	chr1:161075021-161206093	ENSG00000158859	ADAMTS4	protein_coding	-			RNA_SEQ	GeneMaskLFCScorer(requested_output=RNA_SEQ)	CL:0000624 polyA plus RNA-seq	.	polyA plus RNA-seq	CL:0000624	CD4-positive, alpha-beta T cell	primary_cell				-0.00198269	0.00198269	-0.767891
chr1:161217875:C>T	chr1:161152339-161283411	ENSG00000158874	APOA2	protein_coding	-			RNA_SEQ	GeneMaskLFCScorer(requested_output=RNA_SEQ)	CL:0002568 total RNA-seq	-	total RNA-seq	CL:0002568	mesenchymal stem cell of Wharton's jelly	primary_cell				7.62939e-06	7.62939e-06	0.103452
chr11:47387500:T>A	chr11:47321964-47453036							ATAC	CenterMaskScorer(requested_output=ATAC, width=501, aggregation_type=DIFF_LOG2_SUM)	CL:0000787 ATAC-seq	.	ATAC-seq	CL:0000787	memory B cell	primary_cell				0.0906696	0.0906696	0.922194
chr1:161217875:C>T	chr1:161152339-161283411							DNASE	CenterMaskScorer(requested_output=DNASE, width=501, aggregation_type=DIFF_LOG2_SUM)	CL:0000632 DNase-seq	.	DNase-seq	CL:0000632	hepatic stellate cell	primary_cell				-0.012969	0.012969	-0.576731
chr10:11676714:G>A	chr10:11611178-11742250							CHIP_TF	CenterMaskScorer(requested_output=CHIP_TF, width=501, aggregation_type=DIFF_LOG2_SUM)	CL:0002319 TF ChIP-seq POLR2AphosphoS5	.	TF ChIP-seq	CL:0002319	neural cell	in_vitro_differentiated_cells	POLR2AphosphoS5			-0.0239544	0.0239544	-0.710539
chr10:80494228:C>T	chr10:80428692-80559764							CHIP_HISTONE	CenterMaskScorer(requested_output=CHIP_HISTONE, width=2001, aggregation_type=DIFF_LOG2_SUM)	CL:0002586 Histone ChIP-seq H3K4me3	.	Histone ChIP-seq	CL:0002586	retinal pigment epithelial cell	primary_cell		H3K4me3		0.0076952	0.0076952	0.613947
chr11:121564878:C>T	chr11:121499342-121630414							CHIP_HISTONE	CenterMaskScorer(requested_output=CHIP_HISTONE, width=2001, aggregation_type=DIFF_LOG2_SUM)	CL:0002372 Histone ChIP-seq H3K9ac	.	Histone ChIP-seq	CL:0002372	myotube	in_vitro_differentiated_cells		H3K9ac		-0.0142117	0.0142117	-0.826399
chr10:60025170:G>T	chr10:59959634-60090706							CHIP_HISTONE	CenterMaskScorer(requested_output=CHIP_HISTONE, width=2001, aggregation_type=DIFF_LOG2_SUM)	CL:0000062 Histone ChIP-seq H3K79me2	.	Histone ChIP-seq	CL:0000062	osteoblast	primary_cell		H3K79me2		0.00473499	0.00473499	0.449849
chr10:60025170:G>T	chr10:59959634-60090706							CHIP_HISTONE	CenterMaskScorer(requested_output=CHIP_HISTONE, width=2001, aggregation_type=DIFF_LOG2_SUM)	CL:0000623 Histone ChIP-seq H3K4me3	.	Histone ChIP-seq	CL:0000623	natural killer cell	primary_cell		H3K4me3		-0.00537395	0.00537395	-0.753308
chr10:60025170:G>T	chr10:59959634-60090706							CHIP_HISTONE	CenterMaskScorer(requested_output=CHIP_HISTONE, width=2001, aggregation_type=DIFF_LOG2_SUM)	CL:0000127 Histone ChIP-seq H3K4me3	.	Histone ChIP-seq	CL:0000127	astrocyte	primary_cell		H3K4me3		-0.00320625	0.00320625	-0.485882
chr10:80494228:C>T	chr10:80428692-80559764							CHIP_HISTONE	CenterMaskScorer(requested_output=CHIP_HISTONE, width=2001, aggregation_type=DIFF_LOG2_SUM)	CL:0000134 Histone ChIP-seq H3K14ac	.	Histone ChIP-seq	CL:0000134	mesenchymal stem cell	in_vitro_differentiated_cells		H3K14ac		0.0117016	0.0117016	0.743154
chr10:80494228:C>T	chr10:80428692-80559764							CHIP_HISTONE	CenterMaskScorer(requested_output=CHIP_HISTONE, width=2001, aggregation_type=DIFF_LOG2_SUM)	CL:0002327 Histone ChIP-seq H3K4me3	.	Histone ChIP-seq	CL:0002327	mammary epithelial cell	primary_cell		H3K4me3		0.000552177	0.000552177	1.13776e-12
chr10:60025170:G>T	chr10:59959634-60090706							CHIP_HISTONE	CenterMaskScorer(requested_output=CHIP_HISTONE, width=2001, aggregation_type=DIFF_LOG2_SUM)	CL:0000084 Histone ChIP-seq H3K4me3	.	Histone ChIP-seq	CL:0000084	T-cell	primary_cell		H3K4me3		-0.00749207	0.00749207	-0.822706
chr10:60025170:G>T	chr10:59959634-60090706							CHIP_HISTONE	CenterMaskScorer(requested_output=CHIP_HISTONE, width=2001, aggregation_type=DIFF_LOG2_SUM)	CL:0000127 Histone ChIP-seq H2AFZ	.	Histone ChIP-seq	CL:0000127	astrocyte	primary_cell		H2AFZ		-0.00389957	0.00389957	-0.494645
chr10:60025170:G>T	chr10:59959634-60090706							CHIP_HISTONE	CenterMaskScorer(requested_output=CHIP_HISTONE, width=2001, aggregation_type=DIFF_LOG2_SUM)	CL:0002553 Histone ChIP-seq H3K27me3	.	Histone ChIP-seq	CL:0002553	fibroblast of lung	primary_cell		H3K27me3		0.00283623	0.00283623	0.171333
chr1:161140557:G>A	chr1:161075021-161206093	ENSG00000224985	ENSG00000224985	lncRNA	-			RNA_SEQ	GeneMaskLFCScorer(requested_output=RNA_SEQ)	CL:0000134 polyA plus RNA-seq	-	polyA plus RNA-seq	CL:0000134	mesenchymal stem cell	in_vitro_differentiated_cells				-0.00198078	0.00198078	-0.847126
chr1:161140557:G>A	chr1:161075021-161206093	ENSG00000238934	ENSG00000238934	snoRNA	-			RNA_SEQ	GeneMaskLFCScorer(requested_output=RNA_SEQ)	CL:0000084 polyA plus RNA-seq	-	polyA plus RNA-seq	CL:0000084	T-cell	primary_cell				-0.00197744	0.00197744	-0.811199
chr1:161140557:G>A	chr1:161075021-161206093	ENSG00000143256	PFDN2	protein_coding	-			RNA_SEQ	GeneMaskLFCScorer(requested_output=RNA_SEQ)	CL:0000312 polyA plus RNA-seq	.	polyA plus RNA-seq	CL:0000312	keratinocyte	primary_cell				-0.00197196	0.00197196	-0.818943
chr1:161140557:G>A	chr1:161075021-161206093	ENSG00000143217	NECTIN4	protein_coding	-			RNA_SEQ	GeneMaskLFCScorer(requested_output=RNA_SEQ)	CL:0001059 polyA plus RNA-seq	.	polyA plus RNA-seq	CL:0001059	common myeloid progenitor, CD34-positive	primary_cell				-0.00195885	0.00195885	-0.753308
chr1:161140557:G>A	chr1:161075021-161206093	ENSG00000238934	ENSG00000238934	snoRNA	-			RNA_SEQ	GeneMaskLFCScorer(requested_output=RNA_SEQ)	CL:0000236 polyA plus RNA-seq	-	polyA plus RNA-seq	CL:0000236	B cell	primary_cell				-0.00195265	0.00195265	-0.786165
chr1:161140557:G>A	chr1:161075021-161206093	ENSG00000143256	PFDN2	protein_coding	-			RNA_SEQ	GeneMaskLFCScorer(requested_output=RNA_SEQ)	CL:2000013 polyA plus RNA-seq	.	polyA plus RNA-seq	CL:2000013	fibroblast of skin of abdomen	primary_cell				-0.00194323	0.00194323	-0.833576
chr1:161217875:C>T	chr1:161152339-161283411	ENSG00000158874	APOA2	protein_coding	-			RNA_SEQ	GeneMaskLFCScorer(requested_output=RNA_SEQ)	CL:0002600 total RNA-seq	-	total RNA-seq	CL:0002600	smooth muscle cell of trachea	primary_cell				7.62939e-06	7.62939e-06	0.103452
chr1:161217875:C>T	chr1:161152339-161283411	ENSG00000158874	APOA2	protein_coding	-			RNA_SEQ	GeneMaskLFCScorer(requested_output=RNA_SEQ)	CL:0002583 total RNA-seq	-	total RNA-seq	CL:0002583	subcutaneous preadipocyte	primary_cell				7.62939e-06	7.62939e-06	0.114851
chr1:161217875:C>T	chr1:161152339-161283411	ENSG00000158874	APOA2	protein_coding	-			RNA_SEQ	GeneMaskLFCScorer(requested_output=RNA_SEQ)	CL:0002553 total RNA-seq	-	total RNA-seq	CL:0002553	fibroblast of lung	primary_cell				7.15256e-06	7.15256e-06	0.126219
chr1:161217875:C>T	chr1:161152339-161283411	ENSG00000158874	APOA2	protein_coding	-			RNA_SEQ	GeneMaskLFCScorer(requested_output=RNA_SEQ)	CL:0002598 total RNA-seq	-	total RNA-seq	CL:0002598	bronchial smooth muscle cell	primary_cell				3.8147e-06	3.8147e-06	0.0461112
chr1:161217875:C>T	chr1:161152339-161283411	ENSG00000158874	APOA2	protein_coding	-			RNA_SEQ	GeneMaskLFCScorer(requested_output=RNA_SEQ)	CL:0000062 total RNA-seq	-	total RNA-seq	CL:0000062	osteoblast	primary_cell				3.33786e-06	3.33786e-06	0.0576161
chr1:161217875:C>T	chr1:161152339-161283411	ENSG00000158882	TOMM40L	protein_coding	+			RNA_SEQ	GeneMaskLFCScorer(requested_output=RNA_SEQ)	CL:0000062 total RNA-seq	+	total RNA-seq	CL:0000062	osteoblast	primary_cell				-2.98023e-06	2.98023e-06	-0.0920268
chr1:161140557:G>A	chr1:161075021-161206093	ENSG00000158859	ADAMTS4	protein_coding	-			RNA_SEQ	GeneMaskLFCScorer(requested_output=RNA_SEQ)	CL:0000047 polyA plus RNA-seq	-	polyA plus RNA-seq	CL:0000047	neuronal stem cell	in_vitro_differentiated_cells				0.00193572	0.00193572	0.807218
chr1:161140557:G>A	chr1:161075021-161206093	ENSG00000158796	DEDD	protein_coding	-			RNA_SEQ	GeneMaskLFCScorer(requested_output=RNA_SEQ)	CL:1001608 polyA plus RNA-seq	-	polyA plus RNA-seq	CL:1001608	foreskin fibroblast	primary_cell				-0.00193545	0.00193545	-0.853515
chr1:161140557:G>A	chr1:161075021-161206093	ENSG00000143256	PFDN2	protein_coding	-			RNA_SEQ	GeneMaskLFCScorer(requested_output=RNA_SEQ)	CL:1001608 polyA plus RNA-seq	-	polyA plus RNA-seq	CL:1001608	foreskin fibroblast	primary_cell				-0.00193167	0.00193167	-0.853515
chr1:161140557:G>A	chr1:161075021-161206093	ENSG00000143222	UFC1	protein_coding	+			RNA_SEQ	GeneMaskLFCScorer(requested_output=RNA_SEQ)	CL:0011022 polyA plus RNA-seq	.	polyA plus RNA-seq	CL:0011022	fibroblast of skin of back	primary_cell				0.00191522	0.00191522	0.837063
chr1:161140557:G>A	chr1:161075021-161206093	ENSG00000158796	DEDD	protein_coding	-			RNA_SEQ	GeneMaskLFCScorer(requested_output=RNA_SEQ)	CL:0002326 polyA plus RNA-seq	-	polyA plus RNA-seq	CL:0002326	luminal epithelial cell of mammary gland	primary_cell				-0.00191075	0.00191075	-0.799028
chr1:161140557:G>A	chr1:161075021-161206093	ENSG00000143222	UFC1	protein_coding	+			RNA_SEQ	GeneMaskLFCScorer(requested_output=RNA_SEQ)	CL:0000192 polyA plus RNA-seq	.	polyA plus RNA-seq	CL:0000192	smooth muscle cell	in_vitro_differentiated_cells				0.00186467	0.00186467	0.807218
chr1:161217875:C>T	chr1:161152339-161283411	ENSG00000158874	APOA2	protein_coding	-			RNA_SEQ	GeneMaskLFCScorer(requested_output=RNA_SEQ)	CL:0002551 total RNA-seq	-	total RNA-seq	CL:0002551	fibroblast of dermis	primary_cell				2.86102e-06	2.86102e-06	0.0345942
chr1:161217875:C>T	chr1:161152339-161283411	ENSG00000158874	APOA2	protein_coding	-			RNA_SEQ	GeneMaskLFCScorer(requested_output=RNA_SEQ)	CL:0000594 total RNA-seq	-	total RNA-seq	CL:0000594	skeletal muscle satellite cell	primary_cell				1.90735e-06	1.90735e-06	0.0461112
chr1:161217875:C>T	chr1:161152339-161283411	ENSG00000158874	APOA2	protein_coding	-			RNA_SEQ	GeneMaskLFCScorer(requested_output=RNA_SEQ)	CL:0000346 total RNA-seq	-	total RNA-seq	CL:0000346	hair follicle dermal papilla cell	primary_cell				1.43051e-06	1.43051e-06	0.0345942
chr1:161217875:C>T	chr1:161152339-161283411	ENSG00000143224	PPOX	protein_coding	+			RNA_SEQ	GeneMaskLFCScorer(requested_output=RNA_SEQ)	CL:2000092 total RNA-seq	+	total RNA-seq	CL:2000092	hair follicular keratinocyte	primary_cell				1.43051e-06	1.43051e-06	0.171333
chr1:161217875:C>T	chr1:161152339-161283411	ENSG00000143222	UFC1	protein_coding	+			RNA_SEQ	GeneMaskLFCScorer(requested_output=RNA_SEQ)	CL:0000909 total RNA-seq	+	total RNA-seq	CL:0000909	CD8-positive, alpha-beta memory T cell	primary_cell				-1.3113e-06	1.3113e-06	-0.0230679
chr1:161217875:C>T	chr1:161152339-161283411	ENSG00000158850	B4GALT3	protein_coding	-			RNA_SEQ	GeneMaskLFCScorer(requested_output=RNA_SEQ)	CL:2000041 total RNA-seq	-	total RNA-seq	CL:2000041	dermis microvascular lymphatic vessel endothelial cell	primary_cell				7.15256e-07	7.15256e-07	0.0345942
chr1:161140557:G>A	chr1:161075021-161206093	ENSG00000158859	ADAMTS4	protein_coding	-			RNA_SEQ	GeneMaskLFCScorer(requested_output=RNA_SEQ)	CL:2000045 polyA plus RNA-seq	-	polyA plus RNA-seq	CL:2000045	foreskin melanocyte	primary_cell				-0.00183836	0.00183836	-0.803161
chr1:161217875:C>T	chr1:161152339-161283411	ENSG00000143224	PPOX	protein_coding	+			RNA_SEQ	GeneMaskLFCScorer(requested_output=RNA_SEQ)	CL:0002558 total RNA-seq	+	total RNA-seq	CL:0002558	fibroblast of villous mesenchyme	primary_cell				7.15256e-07	7.15256e-07	0.0230679
chr7:100334426:C>T	chr7:100268890-100399962							ATAC	CenterMaskScorer(requested_output=ATAC, width=501, aggregation_type=DIFF_LOG2_SUM)	CL:0000100 ATAC-seq	.	ATAC-seq	CL:0000100	motor neuron	in_vitro_differentiated_cells				0.0904782	0.0904782	0.865561
chr10:60025170:G>T	chr10:59959634-60090706							DNASE	CenterMaskScorer(requested_output=DNASE, width=501, aggregation_type=DIFF_LOG2_SUM)	CL:0000223 DNase-seq	.	DNase-seq	CL:0000223	endodermal cell	in_vitro_differentiated_cells				0.0328863	0.0328863	0.606708
chr10:60025170:G>T	chr10:59959634-60090706							CHIP_TF	CenterMaskScorer(requested_output=CHIP_TF, width=501, aggregation_type=DIFF_LOG2_SUM)	CL:0002319 TF ChIP-seq REST	.	TF ChIP-seq	CL:0002319	neural cell	in_vitro_differentiated_cells	REST			0.0147209	0.0147209	0.584379
chr11:121564878:C>T	chr11:121499342-121630414							CHIP_HISTONE	CenterMaskScorer(requested_output=CHIP_HISTONE, width=2001, aggregation_type=DIFF_LOG2_SUM)	CL:0002372 Histone ChIP-seq H3K4me2	.	Histone ChIP-seq	CL:0002372	myotube	in_vitro_differentiated_cells		H3K4me2		-0.0156994	0.0156994	-0.818943
chr10:80494228:C>T	chr10:80428692-80559764							CHIP_HISTONE	CenterMaskScorer(requested_output=CHIP_HISTONE, width=2001, aggregation_type=DIFF_LOG2_SUM)	CL:0002327 Histone ChIP-seq H3K79me2	.	Histone ChIP-seq	CL:0002327	mammary epithelial cell	primary_cell		H3K79me2		-0.00262833	0.00262833	-0.343112
chr10:80494228:C>T	chr10:80428692-80559764							CHIP_HISTONE	CenterMaskScorer(requested_output=CHIP_HISTONE, width=2001, aggregation_type=DIFF_LOG2_SUM)	CL:0000312 Histone ChIP-seq H2AFZ	.	Histone ChIP-seq	CL:0000312	keratinocyte	primary_cell		H2AFZ		-0.00259209	0.00259209	-0.322597
chr11:60254475:G>A	chr11:60188939-60320011							CHIP_HISTONE	CenterMaskScorer(requested_output=CHIP_HISTONE, width=2001, aggregation_type=DIFF_LOG2_SUM)	CL:0000222 Histone ChIP-seq H3K27ac	.	Histone ChIP-seq	CL:0000222	mesodermal cell	in_vitro_differentiated_cells		H3K27ac		0.0580378	0.0580378	0.960287
chr10:80494228:C>T	chr10:80428692-80559764							CHIP_HISTONE	CenterMaskScorer(requested_output=CHIP_HISTONE, width=2001, aggregation_type=DIFF_LOG2_SUM)	CL:0002327 Histone ChIP-seq H3K27me3	.	Histone ChIP-seq	CL:0002327	mammary epithelial cell	primary_cell		H3K27me3		-0.00493717	0.00493717	-0.332894
chr11:121482368:G>T	chr11:121416832-121547904							CHIP_HISTONE	CenterMaskScorer(requested_output=CHIP_HISTONE, width=2001, aggregation_type=DIFF_LOG2_SUM)	CL:0001054 Histone ChIP-seq H3K4me1	.	Histone ChIP-seq	CL:0001054	CD14-positive monocyte	primary_cell		H3K4me1		0.0116653	0.0116653	0.628119
chr11:121564878:C>T	chr11:121499342-121630414							CHIP_HISTONE	CenterMaskScorer(requested_output=CHIP_HISTONE, width=2001, aggregation_type=DIFF_LOG2_SUM)	CL:0002372 Histone ChIP-seq H2AFZ	.	Histone ChIP-seq	CL:0002372	myotube	in_vitro_differentiated_cells		H2AFZ		-0.0204821	0.0204821	-0.873985
chr10:11676714:G>A	chr10:11611178-11742250							CHIP_HISTONE	CenterMaskScorer(requested_output=CHIP_HISTONE, width=2001, aggregation_type=DIFF_LOG2_SUM)	CL:0000182 Histone ChIP-seq H3K9ac	.	Histone ChIP-seq	CL:0000182	hepatocyte	in_vitro_differentiated_cells		H3K9ac		-0.00249004	0.00249004	-0.332894
chr10:60025170:G>T	chr10:59959634-60090706							CHIP_HISTONE	CenterMaskScorer(requested_output=CHIP_HISTONE, width=2001, aggregation_type=DIFF_LOG2_SUM)	CL:0000182 Histone ChIP-seq H3K4me1	.	Histone ChIP-seq	CL:0000182	hepatocyte	in_vitro_differentiated_cells		H3K4me1		0.0286541	0.0286541	0.89639
chr11:47387500:T>A	chr11:47321964-47453036							CHIP_HISTONE	CenterMaskScorer(requested_output=CHIP_HISTONE, width=2001, aggregation_type=DIFF_LOG2_SUM)	CL:0000223 Histone ChIP-seq H3K4me1	.	Histone ChIP-seq	CL:0000223	endodermal cell	in_vitro_differentiated_cells		H3K4me1		0.0144205	0.0144205	0.606708
chr1:161140557:G>A	chr1:161075021-161206093	ENSG00000143217	NECTIN4	protein_coding	-			RNA_SEQ	GeneMaskLFCScorer(requested_output=RNA_SEQ)	CL:0001054 polyA plus RNA-seq	-	polyA plus RNA-seq	CL:0001054	CD14-positive monocyte	primary_cell				-0.00183821	0.00183821	-0.790531
chr1:161140557:G>A	chr1:161075021-161206093	ENSG00000143217	NECTIN4	protein_coding	-			RNA_SEQ	GeneMaskLFCScorer(requested_output=RNA_SEQ)	CL:0011022 polyA plus RNA-seq	.	polyA plus RNA-seq	CL:0011022	fibroblast of skin of back	primary_cell				-0.00183392	0.00183392	-0.826399
chr1:161140557:G>A	chr1:161075021-161206093	ENSG00000162755	KLHDC9	protein_coding	+			RNA_SEQ	GeneMaskLFCScorer(requested_output=RNA_SEQ)	CL:0000625 polyA plus RNA-seq	.	polyA plus RNA-seq	CL:0000625	CD8-positive, alpha-beta T cell	primary_cell				-0.00183058	0.00183058	-0.732646
chr1:161140557:G>A	chr1:161075021-161206093	ENSG00000158864	NDUFS2	protein_coding	+			RNA_SEQ	GeneMaskLFCScorer(requested_output=RNA_SEQ)	CL:0000221 polyA plus RNA-seq	+	polyA plus RNA-seq	CL:0000221	ectodermal cell	in_vitro_differentiated_cells				-0.00182998	0.00182998	-0.826399
chr1:161217875:C>T	chr1:161152339-161283411	ENSG00000158874	APOA2	protein_coding	-			RNA_SEQ	GeneMaskLFCScorer(requested_output=RNA_SEQ)	CL:2000071 total RNA-seq	-	total RNA-seq	CL:2000071	mammary microvascular endothelial cell	primary_cell				4.76837e-07	4.76837e-07	0.0576161
chr1:161217875:C>T	chr1:161152339-161283411	ENSG00000158874	APOA2	protein_coding	-			RNA_SEQ	GeneMaskLFCScorer(requested_output=RNA_SEQ)	CL:1001568 total RNA-seq	-	total RNA-seq	CL:1001568	pulmonary artery endothelial cell	primary_cell				4.76837e-07	4.76837e-07	0.0345942
chr1:161217875:C>T	chr1:161152339-161283411	ENSG00000158874	APOA2	protein_coding	-			RNA_SEQ	GeneMaskLFCScorer(requested_output=RNA_SEQ)	CL:0002545 total RNA-seq	-	total RNA-seq	CL:0002545	thoracic aorta endothelial cell	primary_cell				4.76837e-07	4.76837e-07	0.0345942
chr1:161217875:C>T	chr1:161152339-161283411	ENSG00000143224	PPOX	protein_coding	+			RNA_SEQ	GeneMaskLFCScorer(requested_output=RNA_SEQ)	CL:0002547 total RNA-seq	+	total RNA-seq	CL:0002547	fibroblast of the aortic adventitia	primary_cell				-1.19209e-07	1.19209e-07	1.13776e-12
chr1:161140557:G>A	chr1:161075021-161206093	ENSG00000162755	KLHDC9	protein_coding	+			RNA_SEQ	GeneMaskLFCScorer(requested_output=RNA_SEQ)	CL:0000900 polyA plus RNA-seq	.	polyA plus RNA-seq	CL:0000900	naive thymus-derived CD8-positive, alpha-beta T cell	primary_cell				-0.00182652	0.00182652	-0.710539
chr1:161140557:G>A	chr1:161075021-161206093	ENSG00000238934	ENSG00000238934	snoRNA	-			RNA_SEQ	GeneMaskLFCScorer(requested_output=RNA_SEQ)	CL:0002451 polyA plus RNA-seq	-	polyA plus RNA-seq	CL:0002451	mammary stem cell	primary_cell				-0.0018158	0.0018158	-0.794819
chr1:161140557:G>A	chr1:161075021-161206093	ENSG00000162755	KLHDC9	protein_coding	+			RNA_SEQ	GeneMaskLFCScorer(requested_output=RNA_SEQ)	CL:0000624 polyA plus RNA-seq	.	polyA plus RNA-seq	CL:0000624	CD4-positive, alpha-beta T cell	primary_cell				-0.00181437	0.00181437	-0.737945
chr1:161140557:G>A	chr1:161075021-161206093	ENSG00000143256	PFDN2	protein_coding	-			RNA_SEQ	GeneMaskLFCScorer(requested_output=RNA_SEQ)	CL:0001059 polyA plus RNA-seq	.	polyA plus RNA-seq	CL:0001059	common myeloid progenitor, CD34-positive	primary_cell				-0.00180471	0.00180471	-0.727257
chr1:161140557:G>A	chr1:161075021-161206093	ENSG00000143224	PPOX	protein_coding	+			RNA_SEQ	GeneMaskLFCScorer(requested_output=RNA_SEQ)	CL:0011022 polyA plus RNA-seq	.	polyA plus RNA-seq	CL:0011022	fibroblast of skin of back	primary_cell				0.00178385	0.00178385	0.822706
chr1:161217875:C>T	chr1:161152339-161283411	ENSG00000158874	APOA2	protein_coding	-			RNA_SEQ	GeneMaskLFCScorer(requested_output=RNA_SEQ)	CL:0002188 total RNA-seq	-	total RNA-seq	CL:0002188	glomerular endothelial cell	primary_cell				0	0	-0.0115355
chr1:207518704:G>A	chr1:207453168-207584240	ENSG00000203710	CR1	protein_coding	+			RNA_SEQ	GeneMaskLFCScorer(requested_output=RNA_SEQ)	CL:0000625 total RNA-seq	+	total RNA-seq	CL:0000625	CD8-positive, alpha-beta T cell	primary_cell				-0.00654364	0.00654364	-0.982893
chr1:207518704:G>A	chr1:207453168-207584240	ENSG00000203710	CR1	protein_coding	+			RNA_SEQ	GeneMaskLFCScorer(requested_output=RNA_SEQ)	CL:0000792 total RNA-seq	+	total RNA-seq	CL:0000792	CD4-positive, CD25-positive, alpha-beta regulatory T cell	primary_cell				-0.00653935	0.00653935	-0.983658
chr1:207518704:G>A	chr1:207453168-207584240	ENSG00000203710	CR1	protein_coding	+			RNA_SEQ	GeneMaskLFCScorer(requested_output=RNA_SEQ)	CL:0000236 total RNA-seq	+	total RNA-seq	CL:0000236	B cell	primary_cell				-0.00650597	0.00650597	-0.971741
chr1:207518704:G>A	chr1:207453168-207584240	ENSG00000203710	CR1	protein_coding	+			RNA_SEQ	GeneMaskLFCScorer(requested_output=RNA_SEQ)	CL:0000084 total RNA-seq	+	total RNA-seq	CL:0000084	T-cell	primary_cell				-0.00625968	0.00625968	-0.976447
chr10:80494228:C>T	chr10:80428692-80559764							ATAC	CenterMaskScorer(requested_output=ATAC, width=501, aggregation_type=DIFF_LOG2_SUM)	CL:0000100 ATAC-seq	.	ATAC-seq	CL:0000100	motor neuron	in_vitro_differentiated_cells				0.0904622	0.0904622	0.865561
chr11:121482368:G>T	chr11:121416832-121547904							DNASE	CenterMaskScorer(requested_output=DNASE, width=501, aggregation_type=DIFF_LOG2_SUM)	CL:0002586 DNase-seq	.	DNase-seq	CL:0002586	retinal pigment epithelial cell	primary_cell				0.0173283	0.0173283	0.383161
chr10:80494228:C>T	chr10:80428692-80559764							CHIP_TF	CenterMaskScorer(requested_output=CHIP_TF, width=501, aggregation_type=DIFF_LOG2_SUM)	CL:0002618 TF ChIP-seq FOS	.	TF ChIP-seq	CL:0002618	endothelial cell of umbilical vein	primary_cell	FOS			-0.00623179	0.00623179	-0.431257
chr10:11676714:G>A	chr10:11611178-11742250							CHIP_HISTONE	CenterMaskScorer(requested_output=CHIP_HISTONE, width=2001, aggregation_type=DIFF_LOG2_SUM)	CL:1001606 Histone ChIP-seq H3K27me3	.	Histone ChIP-seq	CL:1001606	foreskin keratinocyte	primary_cell		H3K27me3		0.00422955	0.00422955	0.503309
chr11:121482368:G>T	chr11:121416832-121547904							CHIP_HISTONE	CenterMaskScorer(requested_output=CHIP_HISTONE, width=2001, aggregation_type=DIFF_LOG2_SUM)	CL:0000594 Histone ChIP-seq H3K36me3	.	Histone ChIP-seq	CL:0000594	skeletal muscle satellite cell	primary_cell		H3K36me3		-0.0101757	0.0101757	-0.868425
chr10:80494228:C>T	chr10:80428692-80559764							CHIP_HISTONE	CenterMaskScorer(requested_output=CHIP_HISTONE, width=2001, aggregation_type=DIFF_LOG2_SUM)	CL:0000312 Histone ChIP-seq H3K36me3	.	Histone ChIP-seq	CL:0000312	keratinocyte	primary_cell		H3K36me3		-0.010993	0.010993	-0.862638
chr10:11676714:G>A	chr10:11611178-11742250							CHIP_HISTONE	CenterMaskScorer(requested_output=CHIP_HISTONE, width=2001, aggregation_type=DIFF_LOG2_SUM)	CL:0000775 Histone ChIP-seq H3K4me3	.	Histone ChIP-seq	CL:0000775	neutrophil	primary_cell		H3K4me3		-0.00291538	0.00291538	-0.606708
chr10:60025170:G>T	chr10:59959634-60090706							CHIP_HISTONE	CenterMaskScorer(requested_output=CHIP_HISTONE, width=2001, aggregation_type=DIFF_LOG2_SUM)	CL:0000351 Histone ChIP-seq H4K91ac	.	Histone ChIP-seq	CL:0000351	trophoblast cell	in_vitro_differentiated_cells		H4K91ac		0.0427008	0.0427008	0.925572
chr11:121482368:G>T	chr11:121416832-121547904							CHIP_HISTONE	CenterMaskScorer(requested_output=CHIP_HISTONE, width=2001, aggregation_type=DIFF_LOG2_SUM)	CL:0001054 Histone ChIP-seq H3K36me3	.	Histone ChIP-seq	CL:0001054	CD14-positive monocyte	primary_cell		H3K36me3		0.0114956	0.0114956	0.767891
chr10:80494228:C>T	chr10:80428692-80559764							CHIP_HISTONE	CenterMaskScorer(requested_output=CHIP_HISTONE, width=2001, aggregation_type=DIFF_LOG2_SUM)	CL:0002618 Histone ChIP-seq H3K9ac	.	Histone ChIP-seq	CL:0002618	endothelial cell of umbilical vein	primary_cell		H3K9ac		-0.00262165	0.00262165	-0.40267
chr11:121482368:G>T	chr11:121416832-121547904							CHIP_HISTONE	CenterMaskScorer(requested_output=CHIP_HISTONE, width=2001, aggregation_type=DIFF_LOG2_SUM)	CL:0001054 Histone ChIP-seq H3K9me3	.	Histone ChIP-seq	CL:0001054	CD14-positive monocyte	primary_cell		H3K9me3		0.00352955	0.00352955	0.280661
chr10:80494228:C>T	chr10:80428692-80559764							CHIP_HISTONE	CenterMaskScorer(requested_output=CHIP_HISTONE, width=2001, aggregation_type=DIFF_LOG2_SUM)	CL:0000134 Histone ChIP-seq H3K18ac	.	Histone ChIP-seq	CL:0000134	mesenchymal stem cell	in_vitro_differentiated_cells		H3K18ac		0.0092802	0.0092802	0.655252
chr11:121482368:G>T	chr11:121416832-121547904							CHIP_HISTONE	CenterMaskScorer(requested_output=CHIP_HISTONE, width=2001, aggregation_type=DIFF_LOG2_SUM)	CL:0001054 Histone ChIP-seq H4K20me1	.	Histone ChIP-seq	CL:0001054	CD14-positive monocyte	primary_cell		H4K20me1		0.00196266	0.00196266	0.193636
chr1:161140557:G>A	chr1:161075021-161206093	ENSG00000143256	PFDN2	protein_coding	-			RNA_SEQ	GeneMaskLFCScorer(requested_output=RNA_SEQ)	CL:0000515 polyA plus RNA-seq	-	polyA plus RNA-seq	CL:0000515	skeletal muscle myoblast	primary_cell				-0.00176966	0.00176966	-0.803161
chr1:207518704:G>A	chr1:207453168-207584240	ENSG00000203710	CR1	protein_coding	+			RNA_SEQ	GeneMaskLFCScorer(requested_output=RNA_SEQ)	CL:0000900 total RNA-seq	+	total RNA-seq	CL:0000900	naive thymus-derived CD8-positive, alpha-beta T cell	primary_cell				-0.00607944	0.00607944	-0.972376
chr1:161140557:G>A	chr1:161075021-161206093	ENSG00000143222	UFC1	protein_coding	+			RNA_SEQ	GeneMaskLFCScorer(requested_output=RNA_SEQ)	CL:0000222 polyA plus RNA-seq	+	polyA plus RNA-seq	CL:0000222	mesodermal cell	in_vitro_differentiated_cells				0.0017668	0.0017668	0.833576
chr1:161140557:G>A	chr1:161075021-161206093	ENSG00000158859	ADAMTS4	protein_coding	-			RNA_SEQ	GeneMaskLFCScorer(requested_output=RNA_SEQ)	CL:0000312 polyA plus RNA-seq	-	polyA plus RNA-seq	CL:0000312	keratinocyte	primary_cell				0.00174427	0.00174427	0.815107
chr1:161140557:G>A	chr1:161075021-161206093	ENSG00000143256	PFDN2	protein_coding	-			RNA_SEQ	GeneMaskLFCScorer(requested_output=RNA_SEQ)	CL:0011022 polyA plus RNA-seq	.	polyA plus RNA-seq	CL:0011022	fibroblast of skin of back	primary_cell				-0.00173831	0.00173831	-0.815107
chr1:207518704:G>A	chr1:207453168-207584240	ENSG00000203710	CR1	protein_coding	+			RNA_SEQ	GeneMaskLFCScorer(requested_output=RNA_SEQ)	CL:0002577 total RNA-seq	+	total RNA-seq	CL:0002577	placental epithelial cell	primary_cell				-0.00593758	0.00593758	-0.992679
chr1:207518704:G>A	chr1:207453168-207584240	ENSG00000203710	CR1	protein_coding	+			RNA_SEQ	GeneMaskLFCScorer(requested_output=RNA_SEQ)	CL:0000624 total RNA-seq	+	total RNA-seq	CL:0000624	CD4-positive, alpha-beta T cell	primary_cell				-0.00578928	0.00578928	-0.976978
chr1:207518704:G>A	chr1:207453168-207584240	ENSG00000203710	CR1	protein_coding	+			RNA_SEQ	GeneMaskLFCScorer(requested_output=RNA_SEQ)	CL:0000897 total RNA-seq	+	total RNA-seq	CL:0000897	CD4-positive, alpha-beta memory T cell	primary_cell				-0.00573206	0.00573206	-0.972376
chr11:47387500:T>A	chr11:47321964-47453036							ATAC	CenterMaskScorer(requested_output=ATAC, width=501, aggregation_type=DIFF_LOG2_SUM)	CL:0000788 ATAC-seq	.	ATAC-seq	CL:0000788	naive B cell	primary_cell				0.0903709	0.0903709	0.93191
chr11:121482368:G>T	chr11:121416832-121547904							DNASE	CenterMaskScorer(requested_output=DNASE, width=501, aggregation_type=DIFF_LOG2_SUM)	CL:0002552 DNase-seq	.	DNase-seq	CL:0002552	fibroblast of gingiva	primary_cell				-0.00393486	0.00393486	-0.237625
chr10:11676714:G>A	chr10:11611178-11742250							CHIP_TF	CenterMaskScorer(requested_output=CHIP_TF, width=501, aggregation_type=DIFF_LOG2_SUM)	CL:0002328 TF ChIP-seq CTCF	.	TF ChIP-seq	CL:0002328	bronchial epithelial cell	primary_cell	CTCF			0	0	-0.0115355
chr10:80494228:C>T	chr10:80428692-80559764							CHIP_HISTONE	CenterMaskScorer(requested_output=CHIP_HISTONE, width=2001, aggregation_type=DIFF_LOG2_SUM)	CL:0000134 Histone ChIP-seq H3K9me3	.	Histone ChIP-seq	CL:0000134	mesenchymal stem cell	primary_cell		H3K9me3		0.00502682	0.00502682	0.259272
chr10:11676714:G>A	chr10:11611178-11742250							CHIP_HISTONE	CenterMaskScorer(requested_output=CHIP_HISTONE, width=2001, aggregation_type=DIFF_LOG2_SUM)	CL:2000001 Histone ChIP-seq H3K4me1	.	Histone ChIP-seq	CL:2000001	peripheral blood mononuclear cell	primary_cell		H3K4me1		0.0027256	0.0027256	0.280661
chr1:207669277:C>T	chr1:207603741-207734813							CHIP_HISTONE	CenterMaskScorer(requested_output=CHIP_HISTONE, width=2001, aggregation_type=DIFF_LOG2_SUM)	CL:0000909 Histone ChIP-seq H3K4me3	.	Histone ChIP-seq	CL:0000909	CD8-positive, alpha-beta memory T cell	primary_cell		H3K4me3		-0.0193157	0.0193157	-0.939103
chr10:11676714:G>A	chr10:11611178-11742250							CHIP_HISTONE	CenterMaskScorer(requested_output=CHIP_HISTONE, width=2001, aggregation_type=DIFF_LOG2_SUM)	CL:0000895 Histone ChIP-seq H3K4me1	.	Histone ChIP-seq	CL:0000895	naive thymus-derived CD4-positive, alpha-beta T cell	primary_cell		H3K4me1		0.00524616	0.00524616	0.449849
chr10:80494228:C>T	chr10:80428692-80559764							CHIP_HISTONE	CenterMaskScorer(requested_output=CHIP_HISTONE, width=2001, aggregation_type=DIFF_LOG2_SUM)	CL:0002324 Histone ChIP-seq H3K27me3	.	Histone ChIP-seq	CL:0002324	myoepithelial cell of mammary gland	primary_cell		H3K27me3		-0.00244904	0.00244904	-0.24848
chr1:207518704:G>A	chr1:207453168-207584240							CHIP_HISTONE	CenterMaskScorer(requested_output=CHIP_HISTONE, width=2001, aggregation_type=DIFF_LOG2_SUM)	CL:0011020 Histone ChIP-seq H4K20me1	.	Histone ChIP-seq	CL:0011020	neural progenitor cell	in_vitro_differentiated_cells		H4K20me1		0.00197124	0.00197124	0.24848
chr1:207669277:C>T	chr1:207603741-207734813							CHIP_HISTONE	CenterMaskScorer(requested_output=CHIP_HISTONE, width=2001, aggregation_type=DIFF_LOG2_SUM)	CL:0000192 Histone ChIP-seq H3K4me3	.	Histone ChIP-seq	CL:0000192	smooth muscle cell	in_vitro_differentiated_cells		H3K4me3		-0.104962	0.104962	-0.994315
chr10:80494228:C>T	chr10:80428692-80559764							CHIP_HISTONE	CenterMaskScorer(requested_output=CHIP_HISTONE, width=2001, aggregation_type=DIFF_LOG2_SUM)	CL:0000792 Histone ChIP-seq H3K36me3	.	Histone ChIP-seq	CL:0000792	CD4-positive, CD25-positive, alpha-beta regulatory T cell	primary_cell		H3K36me3		-0.01542	0.01542	-0.91685
chr10:80494228:C>T	chr10:80428692-80559764							CHIP_HISTONE	CenterMaskScorer(requested_output=CHIP_HISTONE, width=2001, aggregation_type=DIFF_LOG2_SUM)	CL:0000134 Histone ChIP-seq H3K4ac	.	Histone ChIP-seq	CL:0000134	mesenchymal stem cell	in_vitro_differentiated_cells		H3K4ac		0.00373268	0.00373268	0.40267
chr10:60025170:G>T	chr10:59959634-60090706							CHIP_HISTONE	CenterMaskScorer(requested_output=CHIP_HISTONE, width=2001, aggregation_type=DIFF_LOG2_SUM)	CL:0000623 Histone ChIP-seq H3K9me3	.	Histone ChIP-seq	CL:0000623	natural killer cell	primary_cell		H3K9me3		-0.00586128	0.00586128	-0.561129
chr1:161140557:G>A	chr1:161075021-161206093	ENSG00000290115	ENSG00000290115	lncRNA	-			RNA_SEQ	GeneMaskLFCScorer(requested_output=RNA_SEQ)	CL:2000045 polyA plus RNA-seq	-	polyA plus RNA-seq	CL:2000045	foreskin melanocyte	primary_cell				0.0017271	0.0017271	0.794819
chr1:161140557:G>A	chr1:161075021-161206093	ENSG00000143222	UFC1	protein_coding	+			RNA_SEQ	GeneMaskLFCScorer(requested_output=RNA_SEQ)	CL:2000045 polyA plus RNA-seq	+	polyA plus RNA-seq	CL:2000045	foreskin melanocyte	primary_cell				0.00172663	0.00172663	0.818943
chr1:207518704:G>A	chr1:207453168-207584240	ENSG00000203710	CR1	protein_coding	+			RNA_SEQ	GeneMaskLFCScorer(requested_output=RNA_SEQ)	CL:0000346 total RNA-seq	+	total RNA-seq	CL:0000346	hair follicle dermal papilla cell	primary_cell				-0.00505018	0.00505018	-0.986394
chr1:207518704:G>A	chr1:207453168-207584240	ENSG00000203710	CR1	protein_coding	+			RNA_SEQ	GeneMaskLFCScorer(requested_output=RNA_SEQ)	CL:0000192 total RNA-seq	+	total RNA-seq	CL:0000192	smooth muscle cell	in_vitro_differentiated_cells				-0.0049181	0.0049181	-0.984028
chr1:161140557:G>A	chr1:161075021-161206093	ENSG00000143222	UFC1	protein_coding	+			RNA_SEQ	GeneMaskLFCScorer(requested_output=RNA_SEQ)	CL:0000221 polyA plus RNA-seq	+	polyA plus RNA-seq	CL:0000221	ectodermal cell	in_vitro_differentiated_cells				0.00172216	0.00172216	0.815107
chr1:161140557:G>A	chr1:161075021-161206093	ENSG00000238934	ENSG00000238934	snoRNA	-			RNA_SEQ	GeneMaskLFCScorer(requested_output=RNA_SEQ)	CL:0001054 polyA plus RNA-seq	.	polyA plus RNA-seq	CL:0001054	CD14-positive monocyte	primary_cell				-0.001719	0.001719	-0.716204
chr1:161140557:G>A	chr1:161075021-161206093	ENSG00000158796	DEDD	protein_coding	-			RNA_SEQ	GeneMaskLFCScorer(requested_output=RNA_SEQ)	CL:2000001 polyA plus RNA-seq	-	polyA plus RNA-seq	CL:2000001	peripheral blood mononuclear cell	primary_cell				-0.00170049	0.00170049	-0.732646
chr1:207518704:G>A	chr1:207453168-207584240	ENSG00000203710	CR1	protein_coding	+			RNA_SEQ	GeneMaskLFCScorer(requested_output=RNA_SEQ)	CL:0000909 total RNA-seq	+	total RNA-seq	CL:0000909	CD8-positive, alpha-beta memory T cell	primary_cell				-0.00482273	0.00482273	-0.964537
chr1:207518704:G>A	chr1:207453168-207584240	ENSG00000203710	CR1	protein_coding	+			RNA_SEQ	GeneMaskLFCScorer(requested_output=RNA_SEQ)	CL:2000007 total RNA-seq	+	total RNA-seq	CL:2000007	articular chondrocyte of knee joint	primary_cell				-0.0047884	0.0047884	-0.987003
chr1:207518704:G>A	chr1:207453168-207584240	ENSG00000203710	CR1	protein_coding	+			RNA_SEQ	GeneMaskLFCScorer(requested_output=RNA_SEQ)	CL:2000066 total RNA-seq	+	total RNA-seq	CL:2000066	cardiac ventricle fibroblast	primary_cell				-0.0047555	0.0047555	-0.982092
chr1:161140557:G>A	chr1:161075021-161206093	ENSG00000143256	PFDN2	protein_coding	-			RNA_SEQ	GeneMaskLFCScorer(requested_output=RNA_SEQ)	CL:0000746 polyA plus RNA-seq	.	polyA plus RNA-seq	CL:0000746	cardiac muscle cell	in_vitro_differentiated_cells				-0.00169861	0.00169861	-0.763115
chr1:207518704:G>A	chr1:207453168-207584240	ENSG00000203710	CR1	protein_coding	+			RNA_SEQ	GeneMaskLFCScorer(requested_output=RNA_SEQ)	CL:0000899 total RNA-seq	+	total RNA-seq	CL:0000899	T-helper 17 cell	primary_cell				-0.00475359	0.00475359	-0.957501
chr7:100334426:C>T	chr7:100268890-100399962							ATAC	CenterMaskScorer(requested_output=ATAC, width=501, aggregation_type=DIFF_LOG2_SUM)	CL:0000787 ATAC-seq	.	ATAC-seq	CL:0000787	memory B cell	primary_cell				0.0890148	0.0890148	0.918669
chr10:11676714:G>A	chr10:11611178-11742250							DNASE	CenterMaskScorer(requested_output=DNASE, width=501, aggregation_type=DIFF_LOG2_SUM)	CL:0002550 DNase-seq	.	DNase-seq	CL:0002550	fibroblast of the conjunctiva	primary_cell				-0.00689745	0.00689745	-0.322597
chr11:121564878:C>T	chr11:121499342-121630414							CHIP_TF	CenterMaskScorer(requested_output=CHIP_TF, width=501, aggregation_type=DIFF_LOG2_SUM)	CL:0002518 TF ChIP-seq CTCF	.	TF ChIP-seq	CL:0002518	kidney epithelial cell	primary_cell	CTCF			0.00243092	0.00243092	0.126219
chr11:121482368:G>T	chr11:121416832-121547904							CHIP_HISTONE	CenterMaskScorer(requested_output=CHIP_HISTONE, width=2001, aggregation_type=DIFF_LOG2_SUM)	CL:0000792 Histone ChIP-seq H3K4me1	.	Histone ChIP-seq	CL:0000792	CD4-positive, CD25-positive, alpha-beta regulatory T cell	primary_cell		H3K4me1		0.0108528	0.0108528	0.732646
chr10:60025170:G>T	chr10:59959634-60090706							CHIP_HISTONE	CenterMaskScorer(requested_output=CHIP_HISTONE, width=2001, aggregation_type=DIFF_LOG2_SUM)	CL:0000623 Histone ChIP-seq H3K36me3	.	Histone ChIP-seq	CL:0000623	natural killer cell	primary_cell		H3K36me3		-0.0322065	0.0322065	-0.982092
chr10:80494228:C>T	chr10:80428692-80559764							CHIP_HISTONE	CenterMaskScorer(requested_output=CHIP_HISTONE, width=2001, aggregation_type=DIFF_LOG2_SUM)	CL:0000134 Histone ChIP-seq H4K91ac	.	Histone ChIP-seq	CL:0000134	mesenchymal stem cell	in_vitro_differentiated_cells		H4K91ac		0.000759125	0.000759125	0.114851
chr11:121564878:C>T	chr11:121499342-121630414							CHIP_HISTONE	CenterMaskScorer(requested_output=CHIP_HISTONE, width=2001, aggregation_type=DIFF_LOG2_SUM)	CL:0002372 Histone ChIP-seq H3K4me1	.	Histone ChIP-seq	CL:0002372	myotube	in_vitro_differentiated_cells		H3K4me1		-0.0213032	0.0213032	-0.833576
chr10:80494228:C>T	chr10:80428692-80559764							CHIP_HISTONE	CenterMaskScorer(requested_output=CHIP_HISTONE, width=2001, aggregation_type=DIFF_LOG2_SUM)	CL:0002327 Histone ChIP-seq H3K36me3	.	Histone ChIP-seq	CL:0002327	mammary epithelial cell	primary_cell		H3K36me3		-0.00501728	0.00501728	-0.47702
chr1:207669277:C>T	chr1:207603741-207734813							CHIP_HISTONE	CenterMaskScorer(requested_output=CHIP_HISTONE, width=2001, aggregation_type=DIFF_LOG2_SUM)	CL:0002518 Histone ChIP-seq H3K4me3	.	Histone ChIP-seq	CL:0002518	kidney epithelial cell	primary_cell		H3K4me3		-0.115406	0.115406	-0.993622
chr11:60254475:G>A	chr11:60188939-60320011							CHIP_HISTONE	CenterMaskScorer(requested_output=CHIP_HISTONE, width=2001, aggregation_type=DIFF_LOG2_SUM)	CL:0000222 Histone ChIP-seq H3K4me3	.	Histone ChIP-seq	CL:0000222	mesodermal cell	in_vitro_differentiated_cells		H3K4me3		-0.00481987	0.00481987	-0.494645
chr11:121564878:C>T	chr11:121499342-121630414							CHIP_HISTONE	CenterMaskScorer(requested_output=CHIP_HISTONE, width=2001, aggregation_type=DIFF_LOG2_SUM)	CL:0002372 Histone ChIP-seq H3K27ac	.	Histone ChIP-seq	CL:0002372	myotube	in_vitro_differentiated_cells		H3K27ac		-0.0359364	0.0359364	-0.876682
chr1:207669277:C>T	chr1:207603741-207734813							CHIP_HISTONE	CenterMaskScorer(requested_output=CHIP_HISTONE, width=2001, aggregation_type=DIFF_LOG2_SUM)	CL:0000047 Histone ChIP-seq H2BK5ac	.	Histone ChIP-seq	CL:0000047	neuronal stem cell	in_vitro_differentiated_cells		H2BK5ac		-0.0195704	0.0195704	-0.937726
chr10:11676714:G>A	chr10:11611178-11742250							CHIP_HISTONE	CenterMaskScorer(requested_output=CHIP_HISTONE, width=2001, aggregation_type=DIFF_LOG2_SUM)	CL:1001606 Histone ChIP-seq H3K27ac	.	Histone ChIP-seq	CL:1001606	foreskin keratinocyte	primary_cell		H3K27ac		0.0035162	0.0035162	0.373276
chr1:161140557:G>A	chr1:161075021-161206093	ENSG00000290115	ENSG00000290115	lncRNA	-			RNA_SEQ	GeneMaskLFCScorer(requested_output=RNA_SEQ)	CL:0000624 polyA plus RNA-seq	.	polyA plus RNA-seq	CL:0000624	CD4-positive, alpha-beta T cell	primary_cell				-0.00169849	0.00169849	-0.721776
chr1:161140557:G>A	chr1:161075021-161206093	ENSG00000158796	DEDD	protein_coding	-			RNA_SEQ	GeneMaskLFCScorer(requested_output=RNA_SEQ)	CL:0000192 polyA plus RNA-seq	.	polyA plus RNA-seq	CL:0000192	smooth muscle cell	in_vitro_differentiated_cells				-0.00169507	0.00169507	-0.777192
chr1:161140557:G>A	chr1:161075021-161206093	ENSG00000143256	PFDN2	protein_coding	-			RNA_SEQ	GeneMaskLFCScorer(requested_output=RNA_SEQ)	CL:0002553 polyA plus RNA-seq	-	polyA plus RNA-seq	CL:0002553	fibroblast of lung	primary_cell				-0.00168717	0.00168717	-0.818943
chr1:161140557:G>A	chr1:161075021-161206093	ENSG00000143222	UFC1	protein_coding	+			RNA_SEQ	GeneMaskLFCScorer(requested_output=RNA_SEQ)	CL:0000187 polyA plus RNA-seq	.	polyA plus RNA-seq	CL:0000187	myocyte	in_vitro_differentiated_cells				0.00168478	0.00168478	0.767891
chr1:161140557:G>A	chr1:161075021-161206093	ENSG00000143222	UFC1	protein_coding	+			RNA_SEQ	GeneMaskLFCScorer(requested_output=RNA_SEQ)	CL:0000223 polyA plus RNA-seq	+	polyA plus RNA-seq	CL:0000223	endodermal cell	in_vitro_differentiated_cells				0.00168282	0.00168282	0.811199
chr1:161140557:G>A	chr1:161075021-161206093	ENSG00000158864	NDUFS2	protein_coding	+			RNA_SEQ	GeneMaskLFCScorer(requested_output=RNA_SEQ)	CL:0000223 polyA plus RNA-seq	+	polyA plus RNA-seq	CL:0000223	endodermal cell	in_vitro_differentiated_cells				-0.00166726	0.00166726	-0.803161
chr1:207518704:G>A	chr1:207453168-207584240	ENSG00000203710	CR1	protein_coding	+			RNA_SEQ	GeneMaskLFCScorer(requested_output=RNA_SEQ)	CL:0002570 total RNA-seq	+	total RNA-seq	CL:0002570	mesenchymal stem cell of adipose	primary_cell				-0.00467253	0.00467253	-0.982092
chr1:207518704:G>A	chr1:207453168-207584240	ENSG00000203710	CR1	protein_coding	+			RNA_SEQ	GeneMaskLFCScorer(requested_output=RNA_SEQ)	CL:2000068 total RNA-seq	+	total RNA-seq	CL:2000068	pericardium fibroblast	primary_cell				-0.0046463	0.0046463	-0.979925
chr1:207518704:G>A	chr1:207453168-207584240	ENSG00000203710	CR1	protein_coding	+			RNA_SEQ	GeneMaskLFCScorer(requested_output=RNA_SEQ)	CL:0002551 total RNA-seq	+	total RNA-seq	CL:0002551	fibroblast of dermis	primary_cell				-0.00446224	0.00446224	-0.981678
chr1:207518704:G>A	chr1:207453168-207584240	ENSG00000203710	CR1	protein_coding	+			RNA_SEQ	GeneMaskLFCScorer(requested_output=RNA_SEQ)	CL:0000515 total RNA-seq	+	total RNA-seq	CL:0000515	skeletal muscle myoblast	primary_cell				-0.004354	0.004354	-0.971741
chr1:207518704:G>A	chr1:207453168-207584240	ENSG00000203710	CR1	protein_coding	+			RNA_SEQ	GeneMaskLFCScorer(requested_output=RNA_SEQ)	CL:0002597 total RNA-seq	+	total RNA-seq	CL:0002597	smooth muscle cell of bladder	primary_cell				-0.00419426	0.00419426	-0.976447
chr1:207518704:G>A	chr1:207453168-207584240	ENSG00000117322	CR2	protein_coding	+			RNA_SEQ	GeneMaskLFCScorer(requested_output=RNA_SEQ)	CL:0000837 total RNA-seq	+	total RNA-seq	CL:0000837	hematopoietic multipotent progenitor cell	in_vitro_differentiated_cells				0.00417638	0.00417638	0.940451
chr1:161140557:G>A	chr1:161075021-161206093	ENSG00000158859	ADAMTS4	protein_coding	-			RNA_SEQ	GeneMaskLFCScorer(requested_output=RNA_SEQ)	CL:0002451 polyA plus RNA-seq	-	polyA plus RNA-seq	CL:0002451	mammary stem cell	primary_cell				0.001661	0.001661	0.772583
chr1:161140557:G>A	chr1:161075021-161206093	ENSG00000143224	PPOX	protein_coding	+			RNA_SEQ	GeneMaskLFCScorer(requested_output=RNA_SEQ)	CL:2000013 polyA plus RNA-seq	.	polyA plus RNA-seq	CL:2000013	fibroblast of skin of abdomen	primary_cell				0.0016551	0.0016551	0.803161
chr1:161140557:G>A	chr1:161075021-161206093	ENSG00000290115	ENSG00000290115	lncRNA	-			RNA_SEQ	GeneMaskLFCScorer(requested_output=RNA_SEQ)	CL:0000746 polyA plus RNA-seq	.	polyA plus RNA-seq	CL:0000746	cardiac muscle cell	in_vitro_differentiated_cells				-0.00165081	0.00165081	-0.753308
chr19:1050875:G>A	chr19:985339-1116411	ENSG00000064932	SBNO2	protein_coding	-			RNA_SEQ	GeneMaskLFCScorer(requested_output=RNA_SEQ)	EFO:0001086 polyA plus RNA-seq	-	polyA plus RNA-seq	EFO:0001086	A549	cell_line				0.000356495	0.000356495	0.39296
chr19:1050875:G>A	chr19:985339-1116411	ENSG00000099817	POLR2E	protein_coding	-			RNA_SEQ	GeneMaskLFCScorer(requested_output=RNA_SEQ)	EFO:0001086 polyA plus RNA-seq	-	polyA plus RNA-seq	EFO:0001086	A549	cell_line				-0.0010128	0.0010128	-0.641886
chr19:1050875:G>A	chr19:985339-1116411	ENSG00000182087	TMEM259	protein_coding	-			RNA_SEQ	GeneMaskLFCScorer(requested_output=RNA_SEQ)	EFO:0001086 polyA plus RNA-seq	-	polyA plus RNA-seq	EFO:0001086	A549	cell_line				0.00047791	0.00047791	0.449849
chr19:1050875:G>A	chr19:985339-1116411	ENSG00000266990	ENSG00000266990	lncRNA	-			RNA_SEQ	GeneMaskLFCScorer(requested_output=RNA_SEQ)	EFO:0001086 polyA plus RNA-seq	-	polyA plus RNA-seq	EFO:0001086	A549	cell_line				2.76566e-05	2.76566e-05	0.137554
chr19:1050875:G>A	chr19:985339-1116411	ENSG00000279753	ENSG00000279753	TEC	-			RNA_SEQ	GeneMaskLFCScorer(requested_output=RNA_SEQ)	EFO:0001086 polyA plus RNA-seq	-	polyA plus RNA-seq	EFO:0001086	A549	cell_line				-0.00371218	0.00371218	-0.944322
chr19:1050875:G>A	chr19:985339-1116411	ENSG00000064932	SBNO2	protein_coding	-			RNA_SEQ	GeneMaskLFCScorer(requested_output=RNA_SEQ)	EFO:0001099 total RNA-seq	-	total RNA-seq	EFO:0001099	Caco-2	cell_line				-0.00117557	0.00117557	-0.70478
chr19:1050875:G>A	chr19:985339-1116411	ENSG00000099817	POLR2E	protein_coding	-			RNA_SEQ	GeneMaskLFCScorer(requested_output=RNA_SEQ)	EFO:0001099 total RNA-seq	-	total RNA-seq	EFO:0001099	Caco-2	cell_line				-0.000778705	0.000778705	-0.584379
chr19:1050875:G>A	chr19:985339-1116411	ENSG00000182087	TMEM259	protein_coding	-			RNA_SEQ	GeneMaskLFCScorer(requested_output=RNA_SEQ)	EFO:0001099 total RNA-seq	-	total RNA-seq	EFO:0001099	Caco-2	cell_line				8.83341e-05	8.83341e-05	0.204714
chr19:1050875:G>A	chr19:985339-1116411	ENSG00000266990	ENSG00000266990	lncRNA	-			RNA_SEQ	GeneMaskLFCScorer(requested_output=RNA_SEQ)	EFO:0001099 total RNA-seq	-	total RNA-seq	EFO:0001099	Caco-2	cell_line				-0.000278473	0.000278473	-0.343112
chr19:1050875:G>A	chr19:985339-1116411	ENSG00000279753	ENSG00000279753	TEC	-			RNA_SEQ	GeneMaskLFCScorer(requested_output=RNA_SEQ)	EFO:0001099 total RNA-seq	-	total RNA-seq	EFO:0001099	Caco-2	cell_line				0.000524521	0.000524521	0.494645
chr19:1050875:G>A	chr19:985339-1116411	ENSG00000064932	SBNO2	protein_coding	-			RNA_SEQ	GeneMaskLFCScorer(requested_output=RNA_SEQ)	EFO:0001187 polyA plus RNA-seq	-	polyA plus RNA-seq	EFO:0001187	HepG2	cell_line				-0.00282001	0.00282001	-0.884452
chr19:1050875:G>A	chr19:985339-1116411	ENSG00000099817	POLR2E	protein_coding	-			RNA_SEQ	GeneMaskLFCScorer(requested_output=RNA_SEQ)	EFO:0001187 polyA plus RNA-seq	-	polyA plus RNA-seq	EFO:0001187	HepG2	cell_line				0.000808448	0.000808448	0.568981
chr19:1050875:G>A	chr19:985339-1116411	ENSG00000182087	TMEM259	protein_coding	-			RNA_SEQ	GeneMaskLFCScorer(requested_output=RNA_SEQ)	EFO:0001187 polyA plus RNA-seq	-	polyA plus RNA-seq	EFO:0001187	HepG2	cell_line				0.000559092	0.000559092	0.485882
chr19:1050875:G>A	chr19:985339-1116411	ENSG00000266990	ENSG00000266990	lncRNA	-			RNA_SEQ	GeneMaskLFCScorer(requested_output=RNA_SEQ)	EFO:0001187 polyA plus RNA-seq	-	polyA plus RNA-seq	EFO:0001187	HepG2	cell_line				-1.38283e-05	1.38283e-05	-0.0920268
chr19:1050875:G>A	chr19:985339-1116411	ENSG00000279753	ENSG00000279753	TEC	-			RNA_SEQ	GeneMaskLFCScorer(requested_output=RNA_SEQ)	EFO:0001187 polyA plus RNA-seq	-	polyA plus RNA-seq	EFO:0001187	HepG2	cell_line				0.000368595	0.000368595	0.40267
chr19:1050875:G>A	chr19:985339-1116411	ENSG00000064932	SBNO2	protein_coding	-			RNA_SEQ	GeneMaskLFCScorer(requested_output=RNA_SEQ)	EFO:0001187 total RNA-seq	-	total RNA-seq	EFO:0001187	HepG2	cell_line				-0.00310278	0.00310278	-0.923901
chr19:1050875:G>A	chr19:985339-1116411	ENSG00000099817	POLR2E	protein_coding	-			RNA_SEQ	GeneMaskLFCScorer(requested_output=RNA_SEQ)	EFO:0001187 total RNA-seq	-	total RNA-seq	EFO:0001187	HepG2	cell_line				-0.000532806	0.000532806	-0.503309
chr19:1050875:G>A	chr19:985339-1116411	ENSG00000182087	TMEM259	protein_coding	-			RNA_SEQ	GeneMaskLFCScorer(requested_output=RNA_SEQ)	EFO:0001187 total RNA-seq	-	total RNA-seq	EFO:0001187	HepG2	cell_line				0.000853598	0.000853598	0.621084
chr19:1050875:G>A	chr19:985339-1116411	ENSG00000266990	ENSG00000266990	lncRNA	-			RNA_SEQ	GeneMaskLFCScorer(requested_output=RNA_SEQ)	EFO:0001187 total RNA-seq	-	total RNA-seq	EFO:0001187	HepG2	cell_line				-4.76837e-07	4.76837e-07	-0.0115355
chr19:1050875:G>A	chr19:985339-1116411	ENSG00000279753	ENSG00000279753	TEC	-			RNA_SEQ	GeneMaskLFCScorer(requested_output=RNA_SEQ)	EFO:0001187 total RNA-seq	-	total RNA-seq	EFO:0001187	HepG2	cell_line				0.000418186	0.000418186	0.46806
chr19:1050875:G>A	chr19:985339-1116411	ENSG00000064932	SBNO2	protein_coding	-			RNA_SEQ	GeneMaskLFCScorer(requested_output=RNA_SEQ)	EFO:0001193 total RNA-seq	-	total RNA-seq	EFO:0001193	HT-29	cell_line				-0.00124168	0.00124168	-0.710539
chr19:1050875:G>A	chr19:985339-1116411	ENSG00000099817	POLR2E	protein_coding	-			RNA_SEQ	GeneMaskLFCScorer(requested_output=RNA_SEQ)	EFO:0001193 total RNA-seq	-	total RNA-seq	EFO:0001193	HT-29	cell_line				-0.00140762	0.00140762	-0.748275
chr19:1050875:G>A	chr19:985339-1116411	ENSG00000182087	TMEM259	protein_coding	-			RNA_SEQ	GeneMaskLFCScorer(requested_output=RNA_SEQ)	EFO:0001193 total RNA-seq	-	total RNA-seq	EFO:0001193	HT-29	cell_line				0.000628233	0.000628233	0.545117
chr19:1050875:G>A	chr19:985339-1116411	ENSG00000266990	ENSG00000266990	lncRNA	-			RNA_SEQ	GeneMaskLFCScorer(requested_output=RNA_SEQ)	EFO:0001193 total RNA-seq	-	total RNA-seq	EFO:0001193	HT-29	cell_line				8.58307e-06	8.58307e-06	0.103452
chr19:1050875:G>A	chr19:985339-1116411	ENSG00000279753	ENSG00000279753	TEC	-			RNA_SEQ	GeneMaskLFCScorer(requested_output=RNA_SEQ)	EFO:0001193 total RNA-seq	-	total RNA-seq	EFO:0001193	HT-29	cell_line				6.29425e-05	6.29425e-05	0.226711
chr19:1050875:G>A	chr19:985339-1116411	ENSG00000064932	SBNO2	protein_coding	-			RNA_SEQ	GeneMaskLFCScorer(requested_output=RNA_SEQ)	EFO:0001196 polyA plus RNA-seq	-	polyA plus RNA-seq	EFO:0001196	IMR-90	cell_line				-0.00145266	0.00145266	-0.777192
chr19:1050875:G>A	chr19:985339-1116411	ENSG00000099817	POLR2E	protein_coding	-			RNA_SEQ	GeneMaskLFCScorer(requested_output=RNA_SEQ)	EFO:0001196 polyA plus RNA-seq	-	polyA plus RNA-seq	EFO:0001196	IMR-90	cell_line				-0.000267148	0.000267148	-0.40267
chr19:1050875:G>A	chr19:985339-1116411	ENSG00000182087	TMEM259	protein_coding	-			RNA_SEQ	GeneMaskLFCScorer(requested_output=RNA_SEQ)	EFO:0001196 polyA plus RNA-seq	-	polyA plus RNA-seq	EFO:0001196	IMR-90	cell_line				0.000677943	0.000677943	0.591924
chr19:1050875:G>A	chr19:985339-1116411	ENSG00000266990	ENSG00000266990	lncRNA	-			RNA_SEQ	GeneMaskLFCScorer(requested_output=RNA_SEQ)	EFO:0001196 polyA plus RNA-seq	-	polyA plus RNA-seq	EFO:0001196	IMR-90	cell_line				6.19888e-06	6.19888e-06	0.0805768
chr19:1050875:G>A	chr19:985339-1116411	ENSG00000279753	ENSG00000279753	TEC	-			RNA_SEQ	GeneMaskLFCScorer(requested_output=RNA_SEQ)	EFO:0001196 polyA plus RNA-seq	-	polyA plus RNA-seq	EFO:0001196	IMR-90	cell_line				-0.00497341	0.00497341	-0.976447
chr19:1050875:G>A	chr19:985339-1116411	ENSG00000064932	SBNO2	protein_coding	-			RNA_SEQ	GeneMaskLFCScorer(requested_output=RNA_SEQ)	EFO:0001196 total RNA-seq	-	total RNA-seq	EFO:0001196	IMR-90	cell_line				-0.00265419	0.00265419	-0.92045
chr19:1050875:G>A	chr19:985339-1116411	ENSG00000099817	POLR2E	protein_coding	-			RNA_SEQ	GeneMaskLFCScorer(requested_output=RNA_SEQ)	EFO:0001196 total RNA-seq	-	total RNA-seq	EFO:0001196	IMR-90	cell_line				-0.00128102	0.00128102	-0.758254
chr19:1050875:G>A	chr19:985339-1116411	ENSG00000182087	TMEM259	protein_coding	-			RNA_SEQ	GeneMaskLFCScorer(requested_output=RNA_SEQ)	EFO:0001196 total RNA-seq	-	total RNA-seq	EFO:0001196	IMR-90	cell_line				0.00166953	0.00166953	0.830022
chr19:1050875:G>A	chr19:985339-1116411	ENSG00000266990	ENSG00000266990	lncRNA	-			RNA_SEQ	GeneMaskLFCScorer(requested_output=RNA_SEQ)	EFO:0001196 total RNA-seq	-	total RNA-seq	EFO:0001196	IMR-90	cell_line				3.67165e-05	3.67165e-05	0.237625
chr19:1050875:G>A	chr19:985339-1116411	ENSG00000279753	ENSG00000279753	TEC	-			RNA_SEQ	GeneMaskLFCScorer(requested_output=RNA_SEQ)	EFO:0001196 total RNA-seq	-	total RNA-seq	EFO:0001196	IMR-90	cell_line				0.000329018	0.000329018	0.47702
chr19:1050875:G>A	chr19:985339-1116411	ENSG00000064932	SBNO2	protein_coding	-			RNA_SEQ	GeneMaskLFCScorer(requested_output=RNA_SEQ)	EFO:0001200 total RNA-seq	-	total RNA-seq	EFO:0001200	MCF 10A	cell_line				-0.000419557	0.000419557	-0.485882
chr19:1050875:G>A	chr19:985339-1116411	ENSG00000099817	POLR2E	protein_coding	-			RNA_SEQ	GeneMaskLFCScorer(requested_output=RNA_SEQ)	EFO:0001200 total RNA-seq	-	total RNA-seq	EFO:0001200	MCF 10A	cell_line				-0.000482351	0.000482351	-0.511872
chr19:1050875:G>A	chr19:985339-1116411	ENSG00000182087	TMEM259	protein_coding	-			RNA_SEQ	GeneMaskLFCScorer(requested_output=RNA_SEQ)	EFO:0001200 total RNA-seq	-	total RNA-seq	EFO:0001200	MCF 10A	cell_line				-0.000182033	0.000182033	-0.343112
chr19:1050875:G>A	chr19:985339-1116411	ENSG00000266990	ENSG00000266990	lncRNA	-			RNA_SEQ	GeneMaskLFCScorer(requested_output=RNA_SEQ)	EFO:0001200 total RNA-seq	-	total RNA-seq	EFO:0001200	MCF 10A	cell_line				0.000264645	0.000264645	0.41229
chr19:1050875:G>A	chr19:985339-1116411	ENSG00000279753	ENSG00000279753	TEC	-			RNA_SEQ	GeneMaskLFCScorer(requested_output=RNA_SEQ)	EFO:0001200 total RNA-seq	-	total RNA-seq	EFO:0001200	MCF 10A	cell_line				-0.000802517	0.000802517	-0.628119
chr19:1050875:G>A	chr19:985339-1116411	ENSG00000064932	SBNO2	protein_coding	-			RNA_SEQ	GeneMaskLFCScorer(requested_output=RNA_SEQ)	EFO:0001203 polyA plus RNA-seq	-	polyA plus RNA-seq	EFO:0001203	MCF-7	cell_line				0.00113678	0.00113678	0.655252
chr19:1050875:G>A	chr19:985339-1116411	ENSG00000099817	POLR2E	protein_coding	-			RNA_SEQ	GeneMaskLFCScorer(requested_output=RNA_SEQ)	EFO:0001203 polyA plus RNA-seq	-	polyA plus RNA-seq	EFO:0001203	MCF-7	cell_line				-0.00119312	0.00119312	-0.661785
chr19:1050875:G>A	chr19:985339-1116411	ENSG00000182087	TMEM259	protein_coding	-			RNA_SEQ	GeneMaskLFCScorer(requested_output=RNA_SEQ)	EFO:0001203 polyA plus RNA-seq	-	polyA plus RNA-seq	EFO:0001203	MCF-7	cell_line				0.000171065	0.000171065	0.237625
chr19:1050875:G>A	chr19:985339-1116411	ENSG00000266990	ENSG00000266990	lncRNA	-			RNA_SEQ	GeneMaskLFCScorer(requested_output=RNA_SEQ)	EFO:0001203 polyA plus RNA-seq	-	polyA plus RNA-seq	EFO:0001203	MCF-7	cell_line				0.000146389	0.000146389	0.21574
chr19:1050875:G>A	chr19:985339-1116411	ENSG00000279753	ENSG00000279753	TEC	-			RNA_SEQ	GeneMaskLFCScorer(requested_output=RNA_SEQ)	EFO:0001203 polyA plus RNA-seq	-	polyA plus RNA-seq	EFO:0001203	MCF-7	cell_line				3.48091e-05	3.48091e-05	0.103452
chr19:1050875:G>A	chr19:985339-1116411	ENSG00000064932	SBNO2	protein_coding	-			RNA_SEQ	GeneMaskLFCScorer(requested_output=RNA_SEQ)	EFO:0001203 total RNA-seq	-	total RNA-seq	EFO:0001203	MCF-7	cell_line				0.000320069	0.000320069	0.363304
chr19:1050875:G>A	chr19:985339-1116411	ENSG00000099817	POLR2E	protein_coding	-			RNA_SEQ	GeneMaskLFCScorer(requested_output=RNA_SEQ)	EFO:0001203 total RNA-seq	-	total RNA-seq	EFO:0001203	MCF-7	cell_line				-0.00107425	0.00107425	-0.668219
chr19:1050875:G>A	chr19:985339-1116411	ENSG00000182087	TMEM259	protein_coding	-			RNA_SEQ	GeneMaskLFCScorer(requested_output=RNA_SEQ)	EFO:0001203 total RNA-seq	-	total RNA-seq	EFO:0001203	MCF-7	cell_line				6.92606e-05	6.92606e-05	0.171333
chr19:1050875:G>A	chr19:985339-1116411	ENSG00000266990	ENSG00000266990	lncRNA	-			RNA_SEQ	GeneMaskLFCScorer(requested_output=RNA_SEQ)	EFO:0001203 total RNA-seq	-	total RNA-seq	EFO:0001203	MCF-7	cell_line				2.52724e-05	2.52724e-05	0.103452
chr19:1050875:G>A	chr19:985339-1116411	ENSG00000279753	ENSG00000279753	TEC	-			RNA_SEQ	GeneMaskLFCScorer(requested_output=RNA_SEQ)	EFO:0001203 total RNA-seq	-	total RNA-seq	EFO:0001203	MCF-7	cell_line				-0.000207901	0.000207901	-0.280661
chr19:1050875:G>A	chr19:985339-1116411	ENSG00000064932	SBNO2	protein_coding	-			RNA_SEQ	GeneMaskLFCScorer(requested_output=RNA_SEQ)	EFO:0002059 polyA plus RNA-seq	-	polyA plus RNA-seq	EFO:0002059	HT1080	cell_line				-0.000392593	0.000392593	-0.383161
chr19:1050875:G>A	chr19:985339-1116411	ENSG00000099817	POLR2E	protein_coding	-			RNA_SEQ	GeneMaskLFCScorer(requested_output=RNA_SEQ)	EFO:0002059 polyA plus RNA-seq	-	polyA plus RNA-seq	EFO:0002059	HT1080	cell_line				-0.000819027	0.000819027	-0.553174
chr19:1050875:G>A	chr19:985339-1116411	ENSG00000182087	TMEM259	protein_coding	-			RNA_SEQ	GeneMaskLFCScorer(requested_output=RNA_SEQ)	EFO:0002059 polyA plus RNA-seq	-	polyA plus RNA-seq	EFO:0002059	HT1080	cell_line				0.000311851	0.000311851	0.353249
chr19:1050875:G>A	chr19:985339-1116411	ENSG00000266990	ENSG00000266990	lncRNA	-			RNA_SEQ	GeneMaskLFCScorer(requested_output=RNA_SEQ)	EFO:0002059 polyA plus RNA-seq	-	polyA plus RNA-seq	EFO:0002059	HT1080	cell_line				-7.15256e-06	7.15256e-06	-0.0576161
chr19:1050875:G>A	chr19:985339-1116411	ENSG00000279753	ENSG00000279753	TEC	-			RNA_SEQ	GeneMaskLFCScorer(requested_output=RNA_SEQ)	EFO:0002059 polyA plus RNA-seq	-	polyA plus RNA-seq	EFO:0002059	HT1080	cell_line				-0.00599289	0.00599289	-0.979925
chr19:1050875:G>A	chr19:985339-1116411	ENSG00000064932	SBNO2	protein_coding	-			RNA_SEQ	GeneMaskLFCScorer(requested_output=RNA_SEQ)	EFO:0002059 total RNA-seq	-	total RNA-seq	EFO:0002059	HT1080	cell_line				-0.00170743	0.00170743	-0.767891
chr19:1050875:G>A	chr19:985339-1116411	ENSG00000099817	POLR2E	protein_coding	-			RNA_SEQ	GeneMaskLFCScorer(requested_output=RNA_SEQ)	EFO:0002059 total RNA-seq	-	total RNA-seq	EFO:0002059	HT1080	cell_line				-0.00130117	0.00130117	-0.686934
chr19:1050875:G>A	chr19:985339-1116411	ENSG00000182087	TMEM259	protein_coding	-			RNA_SEQ	GeneMaskLFCScorer(requested_output=RNA_SEQ)	EFO:0002059 total RNA-seq	-	total RNA-seq	EFO:0002059	HT1080	cell_line				0.00105834	0.00105834	0.635053
chr19:1050875:G>A	chr19:985339-1116411	ENSG00000266990	ENSG00000266990	lncRNA	-			RNA_SEQ	GeneMaskLFCScorer(requested_output=RNA_SEQ)	EFO:0002059 total RNA-seq	-	total RNA-seq	EFO:0002059	HT1080	cell_line				-1.90735e-06	1.90735e-06	-0.0230679
chr19:1050875:G>A	chr19:985339-1116411	ENSG00000279753	ENSG00000279753	TEC	-			RNA_SEQ	GeneMaskLFCScorer(requested_output=RNA_SEQ)	EFO:0002059 total RNA-seq	-	total RNA-seq	EFO:0002059	HT1080	cell_line				-0.00454617	0.00454617	-0.960287
chr19:1050875:G>A	chr19:985339-1116411	ENSG00000064932	SBNO2	protein_coding	-			RNA_SEQ	GeneMaskLFCScorer(requested_output=RNA_SEQ)	EFO:0002067 polyA plus RNA-seq	-	polyA plus RNA-seq	EFO:0002067	K562	cell_line				0.0010798	0.0010798	0.599367
chr19:1050875:G>A	chr19:985339-1116411	ENSG00000099817	POLR2E	protein_coding	-			RNA_SEQ	GeneMaskLFCScorer(requested_output=RNA_SEQ)	EFO:0002067 polyA plus RNA-seq	-	polyA plus RNA-seq	EFO:0002067	K562	cell_line				-0.000975192	0.000975192	-0.561129
chr19:1050875:G>A	chr19:985339-1116411	ENSG00000182087	TMEM259	protein_coding	-			RNA_SEQ	GeneMaskLFCScorer(requested_output=RNA_SEQ)	EFO:0002067 polyA plus RNA-seq	-	polyA plus RNA-seq	EFO:0002067	K562	cell_line				8.33273e-05	8.33273e-05	0.171333
chr19:1050875:G>A	chr19:985339-1116411	ENSG00000266990	ENSG00000266990	lncRNA	-			RNA_SEQ	GeneMaskLFCScorer(requested_output=RNA_SEQ)	EFO:0002067 polyA plus RNA-seq	-	polyA plus RNA-seq	EFO:0002067	K562	cell_line				4.76837e-06	4.76837e-06	0.0461112
chr19:1050875:G>A	chr19:985339-1116411	ENSG00000279753	ENSG00000279753	TEC	-			RNA_SEQ	GeneMaskLFCScorer(requested_output=RNA_SEQ)	EFO:0002067 polyA plus RNA-seq	-	polyA plus RNA-seq	EFO:0002067	K562	cell_line				-0.000712872	0.000712872	-0.47702
chr19:1050875:G>A	chr19:985339-1116411	ENSG00000064932	SBNO2	protein_coding	-			RNA_SEQ	GeneMaskLFCScorer(requested_output=RNA_SEQ)	EFO:0002067 total RNA-seq	-	total RNA-seq	EFO:0002067	K562	cell_line				-0.000130296	0.000130296	-0.204714
chr19:1050875:G>A	chr19:985339-1116411	ENSG00000099817	POLR2E	protein_coding	-			RNA_SEQ	GeneMaskLFCScorer(requested_output=RNA_SEQ)	EFO:0002067 total RNA-seq	-	total RNA-seq	EFO:0002067	K562	cell_line				-0.00176417	0.00176417	-0.763115
chr19:1050875:G>A	chr19:985339-1116411	ENSG00000182087	TMEM259	protein_coding	-			RNA_SEQ	GeneMaskLFCScorer(requested_output=RNA_SEQ)	EFO:0002067 total RNA-seq	-	total RNA-seq	EFO:0002067	K562	cell_line				0.000239849	0.000239849	0.291254
chr19:1050875:G>A	chr19:985339-1116411	ENSG00000266990	ENSG00000266990	lncRNA	-			RNA_SEQ	GeneMaskLFCScorer(requested_output=RNA_SEQ)	EFO:0002067 total RNA-seq	-	total RNA-seq	EFO:0002067	K562	cell_line				6.05583e-05	6.05583e-05	0.148854
chr19:1050875:G>A	chr19:985339-1116411	ENSG00000279753	ENSG00000279753	TEC	-			RNA_SEQ	GeneMaskLFCScorer(requested_output=RNA_SEQ)	EFO:0002067 total RNA-seq	-	total RNA-seq	EFO:0002067	K562	cell_line				-2.19345e-05	2.19345e-05	-0.0805768
chr19:1050875:G>A	chr19:985339-1116411	ENSG00000064932	SBNO2	protein_coding	-			RNA_SEQ	GeneMaskLFCScorer(requested_output=RNA_SEQ)	EFO:0002074 total RNA-seq	-	total RNA-seq	EFO:0002074	PC-3	cell_line				-0.00111088	0.00111088	-0.680793
chr19:1050875:G>A	chr19:985339-1116411	ENSG00000099817	POLR2E	protein_coding	-			RNA_SEQ	GeneMaskLFCScorer(requested_output=RNA_SEQ)	EFO:0002074 total RNA-seq	-	total RNA-seq	EFO:0002074	PC-3	cell_line				-0.00115097	0.00115097	-0.692978
chr19:1050875:G>A	chr19:985339-1116411	ENSG00000182087	TMEM259	protein_coding	-			RNA_SEQ	GeneMaskLFCScorer(requested_output=RNA_SEQ)	EFO:0002074 total RNA-seq	-	total RNA-seq	EFO:0002074	PC-3	cell_line				0.000454307	0.000454307	0.459003
chr19:1050875:G>A	chr19:985339-1116411	ENSG00000266990	ENSG00000266990	lncRNA	-			RNA_SEQ	GeneMaskLFCScorer(requested_output=RNA_SEQ)	EFO:0002074 total RNA-seq	-	total RNA-seq	EFO:0002074	PC-3	cell_line				0.000204563	0.000204563	0.322597
chr19:1050875:G>A	chr19:985339-1116411	ENSG00000279753	ENSG00000279753	TEC	-			RNA_SEQ	GeneMaskLFCScorer(requested_output=RNA_SEQ)	EFO:0002074 total RNA-seq	-	total RNA-seq	EFO:0002074	PC-3	cell_line				-0.000401497	0.000401497	-0.42182
chr19:1050875:G>A	chr19:985339-1116411	ENSG00000064932	SBNO2	protein_coding	-			RNA_SEQ	GeneMaskLFCScorer(requested_output=RNA_SEQ)	EFO:0002101 total RNA-seq	-	total RNA-seq	EFO:0002101	A172	cell_line				-0.00119781	0.00119781	-0.698927
chr19:1050875:G>A	chr19:985339-1116411	ENSG00000099817	POLR2E	protein_coding	-			RNA_SEQ	GeneMaskLFCScorer(requested_output=RNA_SEQ)	EFO:0002101 total RNA-seq	-	total RNA-seq	EFO:0002101	A172	cell_line				-0.00147784	0.00147784	-0.758254
chr19:1050875:G>A	chr19:985339-1116411	ENSG00000182087	TMEM259	protein_coding	-			RNA_SEQ	GeneMaskLFCScorer(requested_output=RNA_SEQ)	EFO:0002101 total RNA-seq	-	total RNA-seq	EFO:0002101	A172	cell_line				0.00130117	0.00130117	0.727257
chr19:1050875:G>A	chr19:985339-1116411	ENSG00000266990	ENSG00000266990	lncRNA	-			RNA_SEQ	GeneMaskLFCScorer(requested_output=RNA_SEQ)	EFO:0002101 total RNA-seq	-	total RNA-seq	EFO:0002101	A172	cell_line				1.81198e-05	1.81198e-05	0.114851
chr19:1050875:G>A	chr19:985339-1116411	ENSG00000279753	ENSG00000279753	TEC	-			RNA_SEQ	GeneMaskLFCScorer(requested_output=RNA_SEQ)	EFO:0002101 total RNA-seq	-	total RNA-seq	EFO:0002101	A172	cell_line				-0.00416327	0.00416327	-0.961175
chr19:1050875:G>A	chr19:985339-1116411	ENSG00000064932	SBNO2	protein_coding	-			RNA_SEQ	GeneMaskLFCScorer(requested_output=RNA_SEQ)	EFO:0002103 total RNA-seq	-	total RNA-seq	EFO:0002103	A375	cell_line				-0.00104046	0.00104046	-0.613947
chr19:1050875:G>A	chr19:985339-1116411	ENSG00000099817	POLR2E	protein_coding	-			RNA_SEQ	GeneMaskLFCScorer(requested_output=RNA_SEQ)	EFO:0002103 total RNA-seq	-	total RNA-seq	EFO:0002103	A375	cell_line				-0.00179437	0.00179437	-0.777192
chr19:1050875:G>A	chr19:985339-1116411	ENSG00000182087	TMEM259	protein_coding	-			RNA_SEQ	GeneMaskLFCScorer(requested_output=RNA_SEQ)	EFO:0002103 total RNA-seq	-	total RNA-seq	EFO:0002103	A375	cell_line				0.000754237	0.000754237	0.536958
chr19:1050875:G>A	chr19:985339-1116411	ENSG00000266990	ENSG00000266990	lncRNA	-			RNA_SEQ	GeneMaskLFCScorer(requested_output=RNA_SEQ)	EFO:0002103 total RNA-seq	-	total RNA-seq	EFO:0002103	A375	cell_line				-0.000486374	0.000486374	-0.41229
chr19:1050875:G>A	chr19:985339-1116411	ENSG00000279753	ENSG00000279753	TEC	-			RNA_SEQ	GeneMaskLFCScorer(requested_output=RNA_SEQ)	EFO:0002103 total RNA-seq	-	total RNA-seq	EFO:0002103	A375	cell_line				-0.000504494	0.000504494	-0.42182
chr19:1050875:G>A	chr19:985339-1116411	ENSG00000064932	SBNO2	protein_coding	-			RNA_SEQ	GeneMaskLFCScorer(requested_output=RNA_SEQ)	EFO:0002106 total RNA-seq	-	total RNA-seq	EFO:0002106	A673	cell_line				0.000536889	0.000536889	0.494645
chr19:1050875:G>A	chr19:985339-1116411	ENSG00000099817	POLR2E	protein_coding	-			RNA_SEQ	GeneMaskLFCScorer(requested_output=RNA_SEQ)	EFO:0002106 total RNA-seq	-	total RNA-seq	EFO:0002106	A673	cell_line				-0.00102663	0.00102663	-0.668219
chr19:1050875:G>A	chr19:985339-1116411	ENSG00000182087	TMEM259	protein_coding	-			RNA_SEQ	GeneMaskLFCScorer(requested_output=RNA_SEQ)	EFO:0002106 total RNA-seq	-	total RNA-seq	EFO:0002106	A673	cell_line				0.000243187	0.000243187	0.322597
chr19:1050875:G>A	chr19:985339-1116411	ENSG00000266990	ENSG00000266990	lncRNA	-			RNA_SEQ	GeneMaskLFCScorer(requested_output=RNA_SEQ)	EFO:0002106 total RNA-seq	-	total RNA-seq	EFO:0002106	A673	cell_line				-0.000565529	0.000565529	-0.494645
chr19:1050875:G>A	chr19:985339-1116411	ENSG00000279753	ENSG00000279753	TEC	-			RNA_SEQ	GeneMaskLFCScorer(requested_output=RNA_SEQ)	EFO:0002106 total RNA-seq	-	total RNA-seq	EFO:0002106	A673	cell_line				-0.000407219	0.000407219	-0.41229
chr19:1050875:G>A	chr19:985339-1116411	ENSG00000064932	SBNO2	protein_coding	-			RNA_SEQ	GeneMaskLFCScorer(requested_output=RNA_SEQ)	EFO:0002150 total RNA-seq	-	total RNA-seq	EFO:0002150	Caki2	cell_line				-0.00100684	0.00100684	-0.648619
chr19:1050875:G>A	chr19:985339-1116411	ENSG00000099817	POLR2E	protein_coding	-			RNA_SEQ	GeneMaskLFCScorer(requested_output=RNA_SEQ)	EFO:0002150 total RNA-seq	-	total RNA-seq	EFO:0002150	Caki2	cell_line				-0.00123501	0.00123501	-0.70478
chr19:1050875:G>A	chr19:985339-1116411	ENSG00000182087	TMEM259	protein_coding	-			RNA_SEQ	GeneMaskLFCScorer(requested_output=RNA_SEQ)	EFO:0002150 total RNA-seq	-	total RNA-seq	EFO:0002150	Caki2	cell_line				0.00163078	0.00163078	0.786165
chr19:1050875:G>A	chr19:985339-1116411	ENSG00000266990	ENSG00000266990	lncRNA	-			RNA_SEQ	GeneMaskLFCScorer(requested_output=RNA_SEQ)	EFO:0002150 total RNA-seq	-	total RNA-seq	EFO:0002150	Caki2	cell_line				3.19481e-05	3.19481e-05	0.160114
chr19:1050875:G>A	chr19:985339-1116411	ENSG00000279753	ENSG00000279753	TEC	-			RNA_SEQ	GeneMaskLFCScorer(requested_output=RNA_SEQ)	EFO:0002150 total RNA-seq	-	total RNA-seq	EFO:0002150	Caki2	cell_line				-0.00012207	0.00012207	-0.259272
chr19:1050875:G>A	chr19:985339-1116411	ENSG00000064932	SBNO2	protein_coding	-			RNA_SEQ	GeneMaskLFCScorer(requested_output=RNA_SEQ)	EFO:0002179 total RNA-seq	-	total RNA-seq	EFO:0002179	G401	cell_line				-0.000921814	0.000921814	-0.613947
chr19:1050875:G>A	chr19:985339-1116411	ENSG00000099817	POLR2E	protein_coding	-			RNA_SEQ	GeneMaskLFCScorer(requested_output=RNA_SEQ)	EFO:0002179 total RNA-seq	-	total RNA-seq	EFO:0002179	G401	cell_line				-0.00190163	0.00190163	-0.822706
chr19:1050875:G>A	chr19:985339-1116411	ENSG00000182087	TMEM259	protein_coding	-			RNA_SEQ	GeneMaskLFCScorer(requested_output=RNA_SEQ)	EFO:0002179 total RNA-seq	-	total RNA-seq	EFO:0002179	G401	cell_line				0.00155759	0.00155759	0.772583
chr19:1050875:G>A	chr19:985339-1116411	ENSG00000266990	ENSG00000266990	lncRNA	-			RNA_SEQ	GeneMaskLFCScorer(requested_output=RNA_SEQ)	EFO:0002179 total RNA-seq	-	total RNA-seq	EFO:0002179	G401	cell_line				0.000104904	0.000104904	0.226711
chr19:1050875:G>A	chr19:985339-1116411	ENSG00000279753	ENSG00000279753	TEC	-			RNA_SEQ	GeneMaskLFCScorer(requested_output=RNA_SEQ)	EFO:0002179 total RNA-seq	-	total RNA-seq	EFO:0002179	G401	cell_line				-0.00065136	0.00065136	-0.511872
chr19:1050875:G>A	chr19:985339-1116411	ENSG00000064932	SBNO2	protein_coding	-			RNA_SEQ	GeneMaskLFCScorer(requested_output=RNA_SEQ)	EFO:0002184 total RNA-seq	-	total RNA-seq	EFO:0002184	H4	cell_line				-0.00185645	0.00185645	-0.807218
chr19:1050875:G>A	chr19:985339-1116411	ENSG00000099817	POLR2E	protein_coding	-			RNA_SEQ	GeneMaskLFCScorer(requested_output=RNA_SEQ)	EFO:0002184 total RNA-seq	-	total RNA-seq	EFO:0002184	H4	cell_line				-0.00085938	0.00085938	-0.599367
chr19:1050875:G>A	chr19:985339-1116411	ENSG00000182087	TMEM259	protein_coding	-			RNA_SEQ	GeneMaskLFCScorer(requested_output=RNA_SEQ)	EFO:0002184 total RNA-seq	-	total RNA-seq	EFO:0002184	H4	cell_line				0.00209627	0.00209627	0.843837
chr19:1050875:G>A	chr19:985339-1116411	ENSG00000266990	ENSG00000266990	lncRNA	-			RNA_SEQ	GeneMaskLFCScorer(requested_output=RNA_SEQ)	EFO:0002184 total RNA-seq	-	total RNA-seq	EFO:0002184	H4	cell_line				-4.29153e-06	4.29153e-06	-0.0691056
chr19:1050875:G>A	chr19:985339-1116411	ENSG00000279753	ENSG00000279753	TEC	-			RNA_SEQ	GeneMaskLFCScorer(requested_output=RNA_SEQ)	EFO:0002184 total RNA-seq	-	total RNA-seq	EFO:0002184	H4	cell_line				0.000240803	0.000240803	0.343112
chr19:1050875:G>A	chr19:985339-1116411	ENSG00000064932	SBNO2	protein_coding	-			RNA_SEQ	GeneMaskLFCScorer(requested_output=RNA_SEQ)	EFO:0002234 total RNA-seq	-	total RNA-seq	EFO:0002234	MG63	cell_line				-0.00088942	0.00088942	-0.641886
chr19:1050875:G>A	chr19:985339-1116411	ENSG00000099817	POLR2E	protein_coding	-			RNA_SEQ	GeneMaskLFCScorer(requested_output=RNA_SEQ)	EFO:0002234 total RNA-seq	-	total RNA-seq	EFO:0002234	MG63	cell_line				-0.00138426	0.00138426	-0.758254
chr19:1050875:G>A	chr19:985339-1116411	ENSG00000182087	TMEM259	protein_coding	-			RNA_SEQ	GeneMaskLFCScorer(requested_output=RNA_SEQ)	EFO:0002234 total RNA-seq	-	total RNA-seq	EFO:0002234	MG63	cell_line				0.00149572	0.00149572	0.786165
chr19:1050875:G>A	chr19:985339-1116411	ENSG00000266990	ENSG00000266990	lncRNA	-			RNA_SEQ	GeneMaskLFCScorer(requested_output=RNA_SEQ)	EFO:0002234 total RNA-seq	-	total RNA-seq	EFO:0002234	MG63	cell_line				3.48091e-05	3.48091e-05	0.204714
chr19:1050875:G>A	chr19:985339-1116411	ENSG00000279753	ENSG00000279753	TEC	-			RNA_SEQ	GeneMaskLFCScorer(requested_output=RNA_SEQ)	EFO:0002234 total RNA-seq	-	total RNA-seq	EFO:0002234	MG63	cell_line				-0.00107908	0.00107908	-0.692978
chr19:1050875:G>A	chr19:985339-1116411	ENSG00000064932	SBNO2	protein_coding	-			RNA_SEQ	GeneMaskLFCScorer(requested_output=RNA_SEQ)	EFO:0002330 total RNA-seq	-	total RNA-seq	EFO:0002330	SJSA1	cell_line				-0.00191957	0.00191957	-0.850352
chr19:1050875:G>A	chr19:985339-1116411	ENSG00000099817	POLR2E	protein_coding	-			RNA_SEQ	GeneMaskLFCScorer(requested_output=RNA_SEQ)	EFO:0002330 total RNA-seq	-	total RNA-seq	EFO:0002330	SJSA1	cell_line				-0.0012905	0.0012905	-0.753308
chr19:1050875:G>A	chr19:985339-1116411	ENSG00000182087	TMEM259	protein_coding	-			RNA_SEQ	GeneMaskLFCScorer(requested_output=RNA_SEQ)	EFO:0002330 total RNA-seq	-	total RNA-seq	EFO:0002330	SJSA1	cell_line				0.000887036	0.000887036	0.661785
chr19:1050875:G>A	chr19:985339-1116411	ENSG00000266990	ENSG00000266990	lncRNA	-			RNA_SEQ	GeneMaskLFCScorer(requested_output=RNA_SEQ)	EFO:0002330 total RNA-seq	-	total RNA-seq	EFO:0002330	SJSA1	cell_line				-4.76837e-07	4.76837e-07	-0.0115355
chr19:1050875:G>A	chr19:985339-1116411	ENSG00000279753	ENSG00000279753	TEC	-			RNA_SEQ	GeneMaskLFCScorer(requested_output=RNA_SEQ)	EFO:0002330 total RNA-seq	-	total RNA-seq	EFO:0002330	SJSA1	cell_line				-0.00361395	0.00361395	-0.95845
chr19:1050875:G>A	chr19:985339-1116411	ENSG00000064932	SBNO2	protein_coding	-			RNA_SEQ	GeneMaskLFCScorer(requested_output=RNA_SEQ)	EFO:0002713 total RNA-seq	-	total RNA-seq	EFO:0002713	Panc1	cell_line				-0.000382096	0.000382096	-0.4406
chr19:1050875:G>A	chr19:985339-1116411	ENSG00000099817	POLR2E	protein_coding	-			RNA_SEQ	GeneMaskLFCScorer(requested_output=RNA_SEQ)	EFO:0002713 total RNA-seq	-	total RNA-seq	EFO:0002713	Panc1	cell_line				-0.00095433	0.00095433	-0.668219
chr19:1050875:G>A	chr19:985339-1116411	ENSG00000182087	TMEM259	protein_coding	-			RNA_SEQ	GeneMaskLFCScorer(requested_output=RNA_SEQ)	EFO:0002713 total RNA-seq	-	total RNA-seq	EFO:0002713	Panc1	cell_line				0.000341415	0.000341415	0.42182
chr19:1050875:G>A	chr19:985339-1116411	ENSG00000266990	ENSG00000266990	lncRNA	-			RNA_SEQ	GeneMaskLFCScorer(requested_output=RNA_SEQ)	EFO:0002713 total RNA-seq	-	total RNA-seq	EFO:0002713	Panc1	cell_line				1.81198e-05	1.81198e-05	0.137554
chr19:1050875:G>A	chr19:985339-1116411	ENSG00000279753	ENSG00000279753	TEC	-			RNA_SEQ	GeneMaskLFCScorer(requested_output=RNA_SEQ)	EFO:0002713 total RNA-seq	-	total RNA-seq	EFO:0002713	Panc1	cell_line				-0.00244999	0.00244999	-0.89639
chr19:1050875:G>A	chr19:985339-1116411	ENSG00000064932	SBNO2	protein_coding	-			RNA_SEQ	GeneMaskLFCScorer(requested_output=RNA_SEQ)	EFO:0002779 polyA plus RNA-seq	-	polyA plus RNA-seq	EFO:0002779	BJ	cell_line				-0.00270903	0.00270903	-0.907154
chr19:1050875:G>A	chr19:985339-1116411	ENSG00000099817	POLR2E	protein_coding	-			RNA_SEQ	GeneMaskLFCScorer(requested_output=RNA_SEQ)	EFO:0002779 polyA plus RNA-seq	-	polyA plus RNA-seq	EFO:0002779	BJ	cell_line				-0.00122631	0.00122631	-0.737945
chr19:1050875:G>A	chr19:985339-1116411	ENSG00000182087	TMEM259	protein_coding	-			RNA_SEQ	GeneMaskLFCScorer(requested_output=RNA_SEQ)	EFO:0002779 polyA plus RNA-seq	-	polyA plus RNA-seq	EFO:0002779	BJ	cell_line				0.00075984	0.00075984	0.628119
chr19:1050875:G>A	chr19:985339-1116411	ENSG00000266990	ENSG00000266990	lncRNA	-			RNA_SEQ	GeneMaskLFCScorer(requested_output=RNA_SEQ)	EFO:0002779 polyA plus RNA-seq	-	polyA plus RNA-seq	EFO:0002779	BJ	cell_line				2.38419e-06	2.38419e-06	0.0920268
chr19:1050875:G>A	chr19:985339-1116411	ENSG00000279753	ENSG00000279753	TEC	-			RNA_SEQ	GeneMaskLFCScorer(requested_output=RNA_SEQ)	EFO:0002779 polyA plus RNA-seq	-	polyA plus RNA-seq	EFO:0002779	BJ	cell_line				-0.00122404	0.00122404	-0.737945
chr19:1050875:G>A	chr19:985339-1116411	ENSG00000064932	SBNO2	protein_coding	-			RNA_SEQ	GeneMaskLFCScorer(requested_output=RNA_SEQ)	EFO:0002784 polyA plus RNA-seq	-	polyA plus RNA-seq	EFO:0002784	GM12878	cell_line				0.00130892	0.00130892	0.698927
chr19:1050875:G>A	chr19:985339-1116411	ENSG00000099817	POLR2E	protein_coding	-			RNA_SEQ	GeneMaskLFCScorer(requested_output=RNA_SEQ)	EFO:0002784 polyA plus RNA-seq	-	polyA plus RNA-seq	EFO:0002784	GM12878	cell_line				-0.000862688	0.000862688	-0.576731
chr19:1050875:G>A	chr19:985339-1116411	ENSG00000182087	TMEM259	protein_coding	-			RNA_SEQ	GeneMaskLFCScorer(requested_output=RNA_SEQ)	EFO:0002784 polyA plus RNA-seq	-	polyA plus RNA-seq	EFO:0002784	GM12878	cell_line				0.000461519	0.000461519	0.431257
chr19:1050875:G>A	chr19:985339-1116411	ENSG00000266990	ENSG00000266990	lncRNA	-			RNA_SEQ	GeneMaskLFCScorer(requested_output=RNA_SEQ)	EFO:0002784 polyA plus RNA-seq	-	polyA plus RNA-seq	EFO:0002784	GM12878	cell_line				-1.04904e-05	1.04904e-05	-0.0461112
chr19:1050875:G>A	chr19:985339-1116411	ENSG00000279753	ENSG00000279753	TEC	-			RNA_SEQ	GeneMaskLFCScorer(requested_output=RNA_SEQ)	EFO:0002784 polyA plus RNA-seq	-	polyA plus RNA-seq	EFO:0002784	GM12878	cell_line				-0.000324726	0.000324726	-0.353249
chr19:1050875:G>A	chr19:985339-1116411	ENSG00000064932	SBNO2	protein_coding	-			RNA_SEQ	GeneMaskLFCScorer(requested_output=RNA_SEQ)	EFO:0002784 total RNA-seq	-	total RNA-seq	EFO:0002784	GM12878	cell_line				-1.14441e-05	1.14441e-05	-0.0691056
chr19:1050875:G>A	chr19:985339-1116411	ENSG00000099817	POLR2E	protein_coding	-			RNA_SEQ	GeneMaskLFCScorer(requested_output=RNA_SEQ)	EFO:0002784 total RNA-seq	-	total RNA-seq	EFO:0002784	GM12878	cell_line				-0.00152209	0.00152209	-0.767891
chr19:1050875:G>A	chr19:985339-1116411	ENSG00000182087	TMEM259	protein_coding	-			RNA_SEQ	GeneMaskLFCScorer(requested_output=RNA_SEQ)	EFO:0002784 total RNA-seq	-	total RNA-seq	EFO:0002784	GM12878	cell_line				0.00078693	0.00078693	0.591924
chr19:1050875:G>A	chr19:985339-1116411	ENSG00000266990	ENSG00000266990	lncRNA	-			RNA_SEQ	GeneMaskLFCScorer(requested_output=RNA_SEQ)	EFO:0002784 total RNA-seq	-	total RNA-seq	EFO:0002784	GM12878	cell_line				4.29153e-06	4.29153e-06	0.0461112
chr19:1050875:G>A	chr19:985339-1116411	ENSG00000279753	ENSG00000279753	TEC	-			RNA_SEQ	GeneMaskLFCScorer(requested_output=RNA_SEQ)	EFO:0002784 total RNA-seq	-	total RNA-seq	EFO:0002784	GM12878	cell_line				0.000723839	0.000723839	0.568981
chr19:1050875:G>A	chr19:985339-1116411	ENSG00000064932	SBNO2	protein_coding	-			RNA_SEQ	GeneMaskLFCScorer(requested_output=RNA_SEQ)	EFO:0002791 polyA plus RNA-seq	-	polyA plus RNA-seq	EFO:0002791	HeLa-S3	cell_line				-0.000246406	0.000246406	-0.301775
chr19:1050875:G>A	chr19:985339-1116411	ENSG00000099817	POLR2E	protein_coding	-			RNA_SEQ	GeneMaskLFCScorer(requested_output=RNA_SEQ)	EFO:0002791 polyA plus RNA-seq	-	polyA plus RNA-seq	EFO:0002791	HeLa-S3	cell_line				-0.00112578	0.00112578	-0.648619
chr19:1050875:G>A	chr19:985339-1116411	ENSG00000182087	TMEM259	protein_coding	-			RNA_SEQ	GeneMaskLFCScorer(requested_output=RNA_SEQ)	EFO:0002791 polyA plus RNA-seq	-	polyA plus RNA-seq	EFO:0002791	HeLa-S3	cell_line				0.00026552	0.00026552	0.322597
chr19:1050875:G>A	chr19:985339-1116411	ENSG00000266990	ENSG00000266990	lncRNA	-			RNA_SEQ	GeneMaskLFCScorer(requested_output=RNA_SEQ)	EFO:0002791 polyA plus RNA-seq	-	polyA plus RNA-seq	EFO:0002791	HeLa-S3	cell_line				2.86102e-06	2.86102e-06	0.0345942
chr19:1050875:G>A	chr19:985339-1116411	ENSG00000279753	ENSG00000279753	TEC	-			RNA_SEQ	GeneMaskLFCScorer(requested_output=RNA_SEQ)	EFO:0002791 polyA plus RNA-seq	-	polyA plus RNA-seq	EFO:0002791	HeLa-S3	cell_line				2.0504e-05	2.0504e-05	0.103452
chr19:1050875:G>A	chr19:985339-1116411	ENSG00000064932	SBNO2	protein_coding	-			RNA_SEQ	GeneMaskLFCScorer(requested_output=RNA_SEQ)	EFO:0002819 total RNA-seq	-	total RNA-seq	EFO:0002819	Calu3	cell_line				-0.000117362	0.000117362	-0.237625
chr19:1050875:G>A	chr19:985339-1116411	ENSG00000099817	POLR2E	protein_coding	-			RNA_SEQ	GeneMaskLFCScorer(requested_output=RNA_SEQ)	EFO:0002819 total RNA-seq	-	total RNA-seq	EFO:0002819	Calu3	cell_line				-0.000736982	0.000736982	-0.576731
chr19:1050875:G>A	chr19:985339-1116411	ENSG00000182087	TMEM259	protein_coding	-			RNA_SEQ	GeneMaskLFCScorer(requested_output=RNA_SEQ)	EFO:0002819 total RNA-seq	-	total RNA-seq	EFO:0002819	Calu3	cell_line				-3.65973e-05	3.65973e-05	-0.137554
chr19:1050875:G>A	chr19:985339-1116411	ENSG00000266990	ENSG00000266990	lncRNA	-			RNA_SEQ	GeneMaskLFCScorer(requested_output=RNA_SEQ)	EFO:0002819 total RNA-seq	-	total RNA-seq	EFO:0002819	Calu3	cell_line				0.000247955	0.000247955	0.343112
chr19:1050875:G>A	chr19:985339-1116411	ENSG00000279753	ENSG00000279753	TEC	-			RNA_SEQ	GeneMaskLFCScorer(requested_output=RNA_SEQ)	EFO:0002819 total RNA-seq	-	total RNA-seq	EFO:0002819	Calu3	cell_line				-0.000272274	0.000272274	-0.353249
chr19:1050875:G>A	chr19:985339-1116411	ENSG00000064932	SBNO2	protein_coding	-			RNA_SEQ	GeneMaskLFCScorer(requested_output=RNA_SEQ)	EFO:0002824 total RNA-seq	-	total RNA-seq	EFO:0002824	HCT116	cell_line				-0.000270396	0.000270396	-0.332894
chr19:1050875:G>A	chr19:985339-1116411	ENSG00000099817	POLR2E	protein_coding	-			RNA_SEQ	GeneMaskLFCScorer(requested_output=RNA_SEQ)	EFO:0002824 total RNA-seq	-	total RNA-seq	EFO:0002824	HCT116	cell_line				-0.00079006	0.00079006	-0.576731
chr19:1050875:G>A	chr19:985339-1116411	ENSG00000182087	TMEM259	protein_coding	-			RNA_SEQ	GeneMaskLFCScorer(requested_output=RNA_SEQ)	EFO:0002824 total RNA-seq	-	total RNA-seq	EFO:0002824	HCT116	cell_line				0.000149369	0.000149369	0.259272
chr19:1050875:G>A	chr19:985339-1116411	ENSG00000266990	ENSG00000266990	lncRNA	-			RNA_SEQ	GeneMaskLFCScorer(requested_output=RNA_SEQ)	EFO:0002824 total RNA-seq	-	total RNA-seq	EFO:0002824	HCT116	cell_line				0.00044775	0.00044775	0.4406
chr19:1050875:G>A	chr19:985339-1116411	ENSG00000279753	ENSG00000279753	TEC	-			RNA_SEQ	GeneMaskLFCScorer(requested_output=RNA_SEQ)	EFO:0002824 total RNA-seq	-	total RNA-seq	EFO:0002824	HCT116	cell_line				-0.00157452	0.00157452	-0.777192
chr19:1050875:G>A	chr19:985339-1116411	ENSG00000064932	SBNO2	protein_coding	-			RNA_SEQ	GeneMaskLFCScorer(requested_output=RNA_SEQ)	EFO:0002847 total RNA-seq	-	total RNA-seq	EFO:0002847	PC-9	cell_line				-0.000655681	0.000655681	-0.494645
chr19:1050875:G>A	chr19:985339-1116411	ENSG00000099817	POLR2E	protein_coding	-			RNA_SEQ	GeneMaskLFCScorer(requested_output=RNA_SEQ)	EFO:0002847 total RNA-seq	-	total RNA-seq	EFO:0002847	PC-9	cell_line				-0.000555903	0.000555903	-0.449849
chr19:1050875:G>A	chr19:985339-1116411	ENSG00000182087	TMEM259	protein_coding	-			RNA_SEQ	GeneMaskLFCScorer(requested_output=RNA_SEQ)	EFO:0002847 total RNA-seq	-	total RNA-seq	EFO:0002847	PC-9	cell_line				5.44786e-05	5.44786e-05	0.126219
chr19:1050875:G>A	chr19:985339-1116411	ENSG00000266990	ENSG00000266990	lncRNA	-			RNA_SEQ	GeneMaskLFCScorer(requested_output=RNA_SEQ)	EFO:0002847 total RNA-seq	-	total RNA-seq	EFO:0002847	PC-9	cell_line				0.000332356	0.000332356	0.353249
chr19:1050875:G>A	chr19:985339-1116411	ENSG00000279753	ENSG00000279753	TEC	-			RNA_SEQ	GeneMaskLFCScorer(requested_output=RNA_SEQ)	EFO:0002847 total RNA-seq	-	total RNA-seq	EFO:0002847	PC-9	cell_line				-0.00311995	0.00311995	-0.913094
chr19:1050875:G>A	chr19:985339-1116411	ENSG00000064932	SBNO2	protein_coding	-			RNA_SEQ	GeneMaskLFCScorer(requested_output=RNA_SEQ)	EFO:0003042 polyA plus RNA-seq	-	polyA plus RNA-seq	EFO:0003042	H1	cell_line				-0.00298601	0.00298601	-0.891761
chr19:1050875:G>A	chr19:985339-1116411	ENSG00000099817	POLR2E	protein_coding	-			RNA_SEQ	GeneMaskLFCScorer(requested_output=RNA_SEQ)	EFO:0003042 polyA plus RNA-seq	-	polyA plus RNA-seq	EFO:0003042	H1	cell_line				-0.000484109	0.000484109	-0.41229
chr19:1050875:G>A	chr19:985339-1116411	ENSG00000182087	TMEM259	protein_coding	-			RNA_SEQ	GeneMaskLFCScorer(requested_output=RNA_SEQ)	EFO:0003042 polyA plus RNA-seq	-	polyA plus RNA-seq	EFO:0003042	H1	cell_line				0.000994563	0.000994563	0.606708
chr19:1050875:G>A	chr19:985339-1116411	ENSG00000266990	ENSG00000266990	lncRNA	-			RNA_SEQ	GeneMaskLFCScorer(requested_output=RNA_SEQ)	EFO:0003042 polyA plus RNA-seq	-	polyA plus RNA-seq	EFO:0003042	H1	cell_line				-0.00019598	0.00019598	-0.259272
chr19:1050875:G>A	chr19:985339-1116411	ENSG00000279753	ENSG00000279753	TEC	-			RNA_SEQ	GeneMaskLFCScorer(requested_output=RNA_SEQ)	EFO:0003042 polyA plus RNA-seq	-	polyA plus RNA-seq	EFO:0003042	H1	cell_line				-0.00170612	0.00170612	-0.753308
chr19:1050875:G>A	chr19:985339-1116411	ENSG00000064932	SBNO2	protein_coding	-			RNA_SEQ	GeneMaskLFCScorer(requested_output=RNA_SEQ)	EFO:0003042 total RNA-seq	-	total RNA-seq	EFO:0003042	H1	cell_line				-0.00120646	0.00120646	-0.686934
chr19:1050875:G>A	chr19:985339-1116411	ENSG00000099817	POLR2E	protein_coding	-			RNA_SEQ	GeneMaskLFCScorer(requested_output=RNA_SEQ)	EFO:0003042 total RNA-seq	-	total RNA-seq	EFO:0003042	H1	cell_line				-0.000694334	0.000694334	-0.536958
chr19:1050875:G>A	chr19:985339-1116411	ENSG00000182087	TMEM259	protein_coding	-			RNA_SEQ	GeneMaskLFCScorer(requested_output=RNA_SEQ)	EFO:0003042 total RNA-seq	-	total RNA-seq	EFO:0003042	H1	cell_line				0.000331998	0.000331998	0.383161
chr19:1050875:G>A	chr19:985339-1116411	ENSG00000266990	ENSG00000266990	lncRNA	-			RNA_SEQ	GeneMaskLFCScorer(requested_output=RNA_SEQ)	EFO:0003042 total RNA-seq	-	total RNA-seq	EFO:0003042	H1	cell_line				-0.000265598	0.000265598	-0.332894
chr19:1050875:G>A	chr19:985339-1116411	ENSG00000279753	ENSG00000279753	TEC	-			RNA_SEQ	GeneMaskLFCScorer(requested_output=RNA_SEQ)	EFO:0003042 total RNA-seq	-	total RNA-seq	EFO:0003042	H1	cell_line				-0.00430203	0.00430203	-0.95845
chr19:1050875:G>A	chr19:985339-1116411	ENSG00000064932	SBNO2	protein_coding	-			RNA_SEQ	GeneMaskLFCScorer(requested_output=RNA_SEQ)	EFO:0003044 polyA plus RNA-seq	-	polyA plus RNA-seq	EFO:0003044	NCI-H460	cell_line				0.000673413	0.000673413	0.536958
chr19:1050875:G>A	chr19:985339-1116411	ENSG00000099817	POLR2E	protein_coding	-			RNA_SEQ	GeneMaskLFCScorer(requested_output=RNA_SEQ)	EFO:0003044 polyA plus RNA-seq	-	polyA plus RNA-seq	EFO:0003044	NCI-H460	cell_line				-0.000653923	0.000653923	-0.520335
chr19:1050875:G>A	chr19:985339-1116411	ENSG00000182087	TMEM259	protein_coding	-			RNA_SEQ	GeneMaskLFCScorer(requested_output=RNA_SEQ)	EFO:0003044 polyA plus RNA-seq	-	polyA plus RNA-seq	EFO:0003044	NCI-H460	cell_line				-9.01222e-05	9.01222e-05	-0.21574
chr19:1050875:G>A	chr19:985339-1116411	ENSG00000266990	ENSG00000266990	lncRNA	-			RNA_SEQ	GeneMaskLFCScorer(requested_output=RNA_SEQ)	EFO:0003044 polyA plus RNA-seq	-	polyA plus RNA-seq	EFO:0003044	NCI-H460	cell_line				0	0	0.0115355
chr19:1050875:G>A	chr19:985339-1116411	ENSG00000279753	ENSG00000279753	TEC	-			RNA_SEQ	GeneMaskLFCScorer(requested_output=RNA_SEQ)	EFO:0003044 polyA plus RNA-seq	-	polyA plus RNA-seq	EFO:0003044	NCI-H460	cell_line				-2.09808e-05	2.09808e-05	-0.126219
chr19:1050875:G>A	chr19:985339-1116411	ENSG00000064932	SBNO2	protein_coding	-			RNA_SEQ	GeneMaskLFCScorer(requested_output=RNA_SEQ)	EFO:0003044 total RNA-seq	-	total RNA-seq	EFO:0003044	NCI-H460	cell_line				-0.000814915	0.000814915	-0.599367
chr19:1050875:G>A	chr19:985339-1116411	ENSG00000099817	POLR2E	protein_coding	-			RNA_SEQ	GeneMaskLFCScorer(requested_output=RNA_SEQ)	EFO:0003044 total RNA-seq	-	total RNA-seq	EFO:0003044	NCI-H460	cell_line				-0.00114087	0.00114087	-0.692978
chr19:1050875:G>A	chr19:985339-1116411	ENSG00000182087	TMEM259	protein_coding	-			RNA_SEQ	GeneMaskLFCScorer(requested_output=RNA_SEQ)	EFO:0003044 total RNA-seq	-	total RNA-seq	EFO:0003044	NCI-H460	cell_line				0.000715256	0.000715256	0.576731
chr19:1050875:G>A	chr19:985339-1116411	ENSG00000266990	ENSG00000266990	lncRNA	-			RNA_SEQ	GeneMaskLFCScorer(requested_output=RNA_SEQ)	EFO:0003044 total RNA-seq	-	total RNA-seq	EFO:0003044	NCI-H460	cell_line				3.48091e-05	3.48091e-05	0.148854
chr19:1050875:G>A	chr19:985339-1116411	ENSG00000279753	ENSG00000279753	TEC	-			RNA_SEQ	GeneMaskLFCScorer(requested_output=RNA_SEQ)	EFO:0003044 total RNA-seq	-	total RNA-seq	EFO:0003044	NCI-H460	cell_line				0.000217438	0.000217438	0.332894
chr19:1050875:G>A	chr19:985339-1116411	ENSG00000064932	SBNO2	protein_coding	-			RNA_SEQ	GeneMaskLFCScorer(requested_output=RNA_SEQ)	EFO:0003045 total RNA-seq	-	total RNA-seq	EFO:0003045	H9	cell_line				-0.00115751	0.00115751	-0.680793
chr19:1050875:G>A	chr19:985339-1116411	ENSG00000099817	POLR2E	protein_coding	-			RNA_SEQ	GeneMaskLFCScorer(requested_output=RNA_SEQ)	EFO:0003045 total RNA-seq	-	total RNA-seq	EFO:0003045	H9	cell_line				-0.000790954	0.000790954	-0.568981
chr19:1050875:G>A	chr19:985339-1116411	ENSG00000182087	TMEM259	protein_coding	-			RNA_SEQ	GeneMaskLFCScorer(requested_output=RNA_SEQ)	EFO:0003045 total RNA-seq	-	total RNA-seq	EFO:0003045	H9	cell_line				0.000339031	0.000339031	0.39296
chr19:1050875:G>A	chr19:985339-1116411	ENSG00000266990	ENSG00000266990	lncRNA	-			RNA_SEQ	GeneMaskLFCScorer(requested_output=RNA_SEQ)	EFO:0003045 total RNA-seq	-	total RNA-seq	EFO:0003045	H9	cell_line				-0.000913143	0.000913143	-0.613947
chr19:1050875:G>A	chr19:985339-1116411	ENSG00000279753	ENSG00000279753	TEC	-			RNA_SEQ	GeneMaskLFCScorer(requested_output=RNA_SEQ)	EFO:0003045 total RNA-seq	-	total RNA-seq	EFO:0003045	H9	cell_line				-0.00191545	0.00191545	-0.815107
chr19:1050875:G>A	chr19:985339-1116411	ENSG00000064932	SBNO2	protein_coding	-			RNA_SEQ	GeneMaskLFCScorer(requested_output=RNA_SEQ)	EFO:0003072 polyA plus RNA-seq	-	polyA plus RNA-seq	EFO:0003072	SK-N-SH	cell_line				-0.000863284	0.000863284	-0.584379
chr19:1050875:G>A	chr19:985339-1116411	ENSG00000099817	POLR2E	protein_coding	-			RNA_SEQ	GeneMaskLFCScorer(requested_output=RNA_SEQ)	EFO:0003072 polyA plus RNA-seq	-	polyA plus RNA-seq	EFO:0003072	SK-N-SH	cell_line				-0.0010336	0.0010336	-0.635053
chr19:1050875:G>A	chr19:985339-1116411	ENSG00000182087	TMEM259	protein_coding	-			RNA_SEQ	GeneMaskLFCScorer(requested_output=RNA_SEQ)	EFO:0003072 polyA plus RNA-seq	-	polyA plus RNA-seq	EFO:0003072	SK-N-SH	cell_line				0.000741124	0.000741124	0.553174
chr19:1050875:G>A	chr19:985339-1116411	ENSG00000266990	ENSG00000266990	lncRNA	-			RNA_SEQ	GeneMaskLFCScorer(requested_output=RNA_SEQ)	EFO:0003072 polyA plus RNA-seq	-	polyA plus RNA-seq	EFO:0003072	SK-N-SH	cell_line				-1.33514e-05	1.33514e-05	-0.0920268
chr19:1050875:G>A	chr19:985339-1116411	ENSG00000279753	ENSG00000279753	TEC	-			RNA_SEQ	GeneMaskLFCScorer(requested_output=RNA_SEQ)	EFO:0003072 polyA plus RNA-seq	-	polyA plus RNA-seq	EFO:0003072	SK-N-SH	cell_line				-0.000942707	0.000942707	-0.613947
chr19:1050875:G>A	chr19:985339-1116411	ENSG00000064932	SBNO2	protein_coding	-			RNA_SEQ	GeneMaskLFCScorer(requested_output=RNA_SEQ)	EFO:0005697 total RNA-seq	-	total RNA-seq	EFO:0005697	M059J	cell_line				-0.00272715	0.00272715	-0.90509
chr19:1050875:G>A	chr19:985339-1116411	ENSG00000099817	POLR2E	protein_coding	-			RNA_SEQ	GeneMaskLFCScorer(requested_output=RNA_SEQ)	EFO:0005697 total RNA-seq	-	total RNA-seq	EFO:0005697	M059J	cell_line				-0.00108141	0.00108141	-0.686934
chr19:1050875:G>A	chr19:985339-1116411	ENSG00000182087	TMEM259	protein_coding	-			RNA_SEQ	GeneMaskLFCScorer(requested_output=RNA_SEQ)	EFO:0005697 total RNA-seq	-	total RNA-seq	EFO:0005697	M059J	cell_line				0.00127137	0.00127137	0.732646
chr19:1050875:G>A	chr19:985339-1116411	ENSG00000266990	ENSG00000266990	lncRNA	-			RNA_SEQ	GeneMaskLFCScorer(requested_output=RNA_SEQ)	EFO:0005697 total RNA-seq	-	total RNA-seq	EFO:0005697	M059J	cell_line				-1.90735e-06	1.90735e-06	-0.0461112
chr19:1050875:G>A	chr19:985339-1116411	ENSG00000279753	ENSG00000279753	TEC	-			RNA_SEQ	GeneMaskLFCScorer(requested_output=RNA_SEQ)	EFO:0005697 total RNA-seq	-	total RNA-seq	EFO:0005697	M059J	cell_line				-0.00233221	0.00233221	-0.876682
chr19:1050875:G>A	chr19:985339-1116411	ENSG00000064932	SBNO2	protein_coding	-			RNA_SEQ	GeneMaskLFCScorer(requested_output=RNA_SEQ)	EFO:0005698 total RNA-seq	-	total RNA-seq	EFO:0005698	Daoy	cell_line				-0.0017904	0.0017904	-0.799028
chr19:1050875:G>A	chr19:985339-1116411	ENSG00000099817	POLR2E	protein_coding	-			RNA_SEQ	GeneMaskLFCScorer(requested_output=RNA_SEQ)	EFO:0005698 total RNA-seq	-	total RNA-seq	EFO:0005698	Daoy	cell_line				-0.00145745	0.00145745	-0.743154
chr19:1050875:G>A	chr19:985339-1116411	ENSG00000182087	TMEM259	protein_coding	-			RNA_SEQ	GeneMaskLFCScorer(requested_output=RNA_SEQ)	EFO:0005698 total RNA-seq	-	total RNA-seq	EFO:0005698	Daoy	cell_line				0.00112593	0.00112593	0.674555
chr19:1050875:G>A	chr19:985339-1116411	ENSG00000266990	ENSG00000266990	lncRNA	-			RNA_SEQ	GeneMaskLFCScorer(requested_output=RNA_SEQ)	EFO:0005698 total RNA-seq	-	total RNA-seq	EFO:0005698	Daoy	cell_line				-2.28882e-05	2.28882e-05	-0.114851
chr19:1050875:G>A	chr19:985339-1116411	ENSG00000279753	ENSG00000279753	TEC	-			RNA_SEQ	GeneMaskLFCScorer(requested_output=RNA_SEQ)	EFO:0005698 total RNA-seq	-	total RNA-seq	EFO:0005698	Daoy	cell_line				-0.00118351	0.00118351	-0.680793
chr19:1050875:G>A	chr19:985339-1116411	ENSG00000064932	SBNO2	protein_coding	-			RNA_SEQ	GeneMaskLFCScorer(requested_output=RNA_SEQ)	EFO:0005712 total RNA-seq	-	total RNA-seq	EFO:0005712	RPMI7951	cell_line				-0.00232708	0.00232708	-0.879325
chr19:1050875:G>A	chr19:985339-1116411	ENSG00000099817	POLR2E	protein_coding	-			RNA_SEQ	GeneMaskLFCScorer(requested_output=RNA_SEQ)	EFO:0005712 total RNA-seq	-	total RNA-seq	EFO:0005712	RPMI7951	cell_line				-0.0016591	0.0016591	-0.799028
chr19:1050875:G>A	chr19:985339-1116411	ENSG00000182087	TMEM259	protein_coding	-			RNA_SEQ	GeneMaskLFCScorer(requested_output=RNA_SEQ)	EFO:0005712 total RNA-seq	-	total RNA-seq	EFO:0005712	RPMI7951	cell_line				0.00170776	0.00170776	0.811199
chr19:1050875:G>A	chr19:985339-1116411	ENSG00000266990	ENSG00000266990	lncRNA	-			RNA_SEQ	GeneMaskLFCScorer(requested_output=RNA_SEQ)	EFO:0005712 total RNA-seq	-	total RNA-seq	EFO:0005712	RPMI7951	cell_line				1.81198e-05	1.81198e-05	0.126219
chr19:1050875:G>A	chr19:985339-1116411	ENSG00000279753	ENSG00000279753	TEC	-			RNA_SEQ	GeneMaskLFCScorer(requested_output=RNA_SEQ)	EFO:0005712 total RNA-seq	-	total RNA-seq	EFO:0005712	RPMI7951	cell_line				-0.000481606	0.000481606	-0.46806
chr19:1050875:G>A	chr19:985339-1116411	ENSG00000064932	SBNO2	protein_coding	-			RNA_SEQ	GeneMaskLFCScorer(requested_output=RNA_SEQ)	EFO:0005714 total RNA-seq	-	total RNA-seq	EFO:0005714	LHCN-M2	cell_line				-0.00217755	0.00217755	-0.868425
chr19:1050875:G>A	chr19:985339-1116411	ENSG00000099817	POLR2E	protein_coding	-			RNA_SEQ	GeneMaskLFCScorer(requested_output=RNA_SEQ)	EFO:0005714 total RNA-seq	-	total RNA-seq	EFO:0005714	LHCN-M2	cell_line				-0.00147766	0.00147766	-0.781719
chr19:1050875:G>A	chr19:985339-1116411	ENSG00000182087	TMEM259	protein_coding	-			RNA_SEQ	GeneMaskLFCScorer(requested_output=RNA_SEQ)	EFO:0005714 total RNA-seq	-	total RNA-seq	EFO:0005714	LHCN-M2	cell_line				0.000768304	0.000768304	0.628119
chr19:1050875:G>A	chr19:985339-1116411	ENSG00000266990	ENSG00000266990	lncRNA	-			RNA_SEQ	GeneMaskLFCScorer(requested_output=RNA_SEQ)	EFO:0005714 total RNA-seq	-	total RNA-seq	EFO:0005714	LHCN-M2	cell_line				3.67165e-05	3.67165e-05	0.21574
chr19:1050875:G>A	chr19:985339-1116411	ENSG00000279753	ENSG00000279753	TEC	-			RNA_SEQ	GeneMaskLFCScorer(requested_output=RNA_SEQ)	EFO:0005714 total RNA-seq	-	total RNA-seq	EFO:0005714	LHCN-M2	cell_line				-0.000292301	0.000292301	-0.431257
chr19:1050875:G>A	chr19:985339-1116411	ENSG00000064932	SBNO2	protein_coding	-			RNA_SEQ	GeneMaskLFCScorer(requested_output=RNA_SEQ)	EFO:0005719 total RNA-seq	-	total RNA-seq	EFO:0005719	Karpas-422	cell_line				0.00175655	0.00175655	0.786165
chr19:1050875:G>A	chr19:985339-1116411	ENSG00000099817	POLR2E	protein_coding	-			RNA_SEQ	GeneMaskLFCScorer(requested_output=RNA_SEQ)	EFO:0005719 total RNA-seq	-	total RNA-seq	EFO:0005719	Karpas-422	cell_line				-0.000867814	0.000867814	-0.584379
chr19:1050875:G>A	chr19:985339-1116411	ENSG00000182087	TMEM259	protein_coding	-			RNA_SEQ	GeneMaskLFCScorer(requested_output=RNA_SEQ)	EFO:0005719 total RNA-seq	-	total RNA-seq	EFO:0005719	Karpas-422	cell_line				0.000709534	0.000709534	0.536958
chr19:1050875:G>A	chr19:985339-1116411	ENSG00000266990	ENSG00000266990	lncRNA	-			RNA_SEQ	GeneMaskLFCScorer(requested_output=RNA_SEQ)	EFO:0005719 total RNA-seq	-	total RNA-seq	EFO:0005719	Karpas-422	cell_line				-2.57492e-05	2.57492e-05	-0.0805768
chr19:1050875:G>A	chr19:985339-1116411	ENSG00000279753	ENSG00000279753	TEC	-			RNA_SEQ	GeneMaskLFCScorer(requested_output=RNA_SEQ)	EFO:0005719 total RNA-seq	-	total RNA-seq	EFO:0005719	Karpas-422	cell_line				0.00108433	0.00108433	0.648619
chr19:1050875:G>A	chr19:985339-1116411	ENSG00000064932	SBNO2	protein_coding	-			RNA_SEQ	GeneMaskLFCScorer(requested_output=RNA_SEQ)	EFO:0005720 polyA plus RNA-seq	-	polyA plus RNA-seq	EFO:0005720	SK-MEL-5	cell_line				0.000387341	0.000387341	0.39296
chr19:1050875:G>A	chr19:985339-1116411	ENSG00000099817	POLR2E	protein_coding	-			RNA_SEQ	GeneMaskLFCScorer(requested_output=RNA_SEQ)	EFO:0005720 polyA plus RNA-seq	-	polyA plus RNA-seq	EFO:0005720	SK-MEL-5	cell_line				-0.00068599	0.00068599	-0.511872
chr19:1050875:G>A	chr19:985339-1116411	ENSG00000182087	TMEM259	protein_coding	-			RNA_SEQ	GeneMaskLFCScorer(requested_output=RNA_SEQ)	EFO:0005720 polyA plus RNA-seq	-	polyA plus RNA-seq	EFO:0005720	SK-MEL-5	cell_line				0.000259161	0.000259161	0.322597
chr19:1050875:G>A	chr19:985339-1116411	ENSG00000266990	ENSG00000266990	lncRNA	-			RNA_SEQ	GeneMaskLFCScorer(requested_output=RNA_SEQ)	EFO:0005720 polyA plus RNA-seq	-	polyA plus RNA-seq	EFO:0005720	SK-MEL-5	cell_line				0	0	1.13776e-12
chr19:1050875:G>A	chr19:985339-1116411	ENSG00000279753	ENSG00000279753	TEC	-			RNA_SEQ	GeneMaskLFCScorer(requested_output=RNA_SEQ)	EFO:0005720 polyA plus RNA-seq	-	polyA plus RNA-seq	EFO:0005720	SK-MEL-5	cell_line				1.90735e-05	1.90735e-05	0.103452
chr19:1050875:G>A	chr19:985339-1116411	ENSG00000064932	SBNO2	protein_coding	-			RNA_SEQ	GeneMaskLFCScorer(requested_output=RNA_SEQ)	EFO:0005720 total RNA-seq	-	total RNA-seq	EFO:0005720	SK-MEL-5	cell_line				-0.000990748	0.000990748	-0.621084
chr19:1050875:G>A	chr19:985339-1116411	ENSG00000099817	POLR2E	protein_coding	-			RNA_SEQ	GeneMaskLFCScorer(requested_output=RNA_SEQ)	EFO:0005720 total RNA-seq	-	total RNA-seq	EFO:0005720	SK-MEL-5	cell_line				-0.00168905	0.00168905	-0.777192
chr19:1050875:G>A	chr19:985339-1116411	ENSG00000182087	TMEM259	protein_coding	-			RNA_SEQ	GeneMaskLFCScorer(requested_output=RNA_SEQ)	EFO:0005720 total RNA-seq	-	total RNA-seq	EFO:0005720	SK-MEL-5	cell_line				0.00131667	0.00131667	0.710539
chr19:1050875:G>A	chr19:985339-1116411	ENSG00000266990	ENSG00000266990	lncRNA	-			RNA_SEQ	GeneMaskLFCScorer(requested_output=RNA_SEQ)	EFO:0005720 total RNA-seq	-	total RNA-seq	EFO:0005720	SK-MEL-5	cell_line				-8.58307e-06	8.58307e-06	-0.0461112
chr19:1050875:G>A	chr19:985339-1116411	ENSG00000279753	ENSG00000279753	TEC	-			RNA_SEQ	GeneMaskLFCScorer(requested_output=RNA_SEQ)	EFO:0005720 total RNA-seq	-	total RNA-seq	EFO:0005720	SK-MEL-5	cell_line				0.00172186	0.00172186	0.786165
chr19:1050875:G>A	chr19:985339-1116411	ENSG00000064932	SBNO2	protein_coding	-			RNA_SEQ	GeneMaskLFCScorer(requested_output=RNA_SEQ)	EFO:0005721 polyA plus RNA-seq	-	polyA plus RNA-seq	EFO:0005721	SK-N-DZ	cell_line				0.000927508	0.000927508	0.576731
chr19:1050875:G>A	chr19:985339-1116411	ENSG00000099817	POLR2E	protein_coding	-			RNA_SEQ	GeneMaskLFCScorer(requested_output=RNA_SEQ)	EFO:0005721 polyA plus RNA-seq	-	polyA plus RNA-seq	EFO:0005721	SK-N-DZ	cell_line				-0.00157827	0.00157827	-0.727257
chr19:1050875:G>A	chr19:985339-1116411	ENSG00000182087	TMEM259	protein_coding	-			RNA_SEQ	GeneMaskLFCScorer(requested_output=RNA_SEQ)	EFO:0005721 polyA plus RNA-seq	-	polyA plus RNA-seq	EFO:0005721	SK-N-DZ	cell_line				0.000408769	0.000408769	0.373276
chr19:1050875:G>A	chr19:985339-1116411	ENSG00000266990	ENSG00000266990	lncRNA	-			RNA_SEQ	GeneMaskLFCScorer(requested_output=RNA_SEQ)	EFO:0005721 polyA plus RNA-seq	-	polyA plus RNA-seq	EFO:0005721	SK-N-DZ	cell_line				-6.96182e-05	6.96182e-05	-0.148854
chr19:1050875:G>A	chr19:985339-1116411	ENSG00000279753	ENSG00000279753	TEC	-			RNA_SEQ	GeneMaskLFCScorer(requested_output=RNA_SEQ)	EFO:0005721 polyA plus RNA-seq	-	polyA plus RNA-seq	EFO:0005721	SK-N-DZ	cell_line				0.000180721	0.000180721	0.24848
chr19:1050875:G>A	chr19:985339-1116411	ENSG00000064932	SBNO2	protein_coding	-			RNA_SEQ	GeneMaskLFCScorer(requested_output=RNA_SEQ)	EFO:0005722 total RNA-seq	-	total RNA-seq	EFO:0005722	SJCRH30	cell_line				-0.00239182	0.00239182	-0.881915
chr19:1050875:G>A	chr19:985339-1116411	ENSG00000099817	POLR2E	protein_coding	-			RNA_SEQ	GeneMaskLFCScorer(requested_output=RNA_SEQ)	EFO:0005722 total RNA-seq	-	total RNA-seq	EFO:0005722	SJCRH30	cell_line				-0.00155789	0.00155789	-0.772583
chr19:1050875:G>A	chr19:985339-1116411	ENSG00000182087	TMEM259	protein_coding	-			RNA_SEQ	GeneMaskLFCScorer(requested_output=RNA_SEQ)	EFO:0005722 total RNA-seq	-	total RNA-seq	EFO:0005722	SJCRH30	cell_line				0.000777632	0.000777632	0.568981
chr19:1050875:G>A	chr19:985339-1116411	ENSG00000266990	ENSG00000266990	lncRNA	-			RNA_SEQ	GeneMaskLFCScorer(requested_output=RNA_SEQ)	EFO:0005722 total RNA-seq	-	total RNA-seq	EFO:0005722	SJCRH30	cell_line				-0.000679493	0.000679493	-0.520335
chr19:1050875:G>A	chr19:985339-1116411	ENSG00000279753	ENSG00000279753	TEC	-			RNA_SEQ	GeneMaskLFCScorer(requested_output=RNA_SEQ)	EFO:0005722 total RNA-seq	-	total RNA-seq	EFO:0005722	SJCRH30	cell_line				0.00138474	0.00138474	0.743154
chr19:1050875:G>A	chr19:985339-1116411	ENSG00000064932	SBNO2	protein_coding	-			RNA_SEQ	GeneMaskLFCScorer(requested_output=RNA_SEQ)	EFO:0005723 total RNA-seq	-	total RNA-seq	EFO:0005723	GM23248	cell_line				-0.00240669	0.00240669	-0.907154
chr19:1050875:G>A	chr19:985339-1116411	ENSG00000099817	POLR2E	protein_coding	-			RNA_SEQ	GeneMaskLFCScorer(requested_output=RNA_SEQ)	EFO:0005723 total RNA-seq	-	total RNA-seq	EFO:0005723	GM23248	cell_line				-0.00140529	0.00140529	-0.799028
chr19:1050875:G>A	chr19:985339-1116411	ENSG00000182087	TMEM259	protein_coding	-			RNA_SEQ	GeneMaskLFCScorer(requested_output=RNA_SEQ)	EFO:0005723 total RNA-seq	-	total RNA-seq	EFO:0005723	GM23248	cell_line				0.000992	0.000992	0.727257
chr19:1050875:G>A	chr19:985339-1116411	ENSG00000266990	ENSG00000266990	lncRNA	-			RNA_SEQ	GeneMaskLFCScorer(requested_output=RNA_SEQ)	EFO:0005723 total RNA-seq	-	total RNA-seq	EFO:0005723	GM23248	cell_line				-1.90735e-06	1.90735e-06	-0.103452
chr19:1050875:G>A	chr19:985339-1116411	ENSG00000279753	ENSG00000279753	TEC	-			RNA_SEQ	GeneMaskLFCScorer(requested_output=RNA_SEQ)	EFO:0005723 total RNA-seq	-	total RNA-seq	EFO:0005723	GM23248	cell_line				0.00045681	0.00045681	0.568981
chr19:1050875:G>A	chr19:985339-1116411	ENSG00000064932	SBNO2	protein_coding	-			RNA_SEQ	GeneMaskLFCScorer(requested_output=RNA_SEQ)	EFO:0005904 total RNA-seq	-	total RNA-seq	EFO:0005904	H7	cell_line				-0.00227472	0.00227472	-0.853515
chr19:1050875:G>A	chr19:985339-1116411	ENSG00000099817	POLR2E	protein_coding	-			RNA_SEQ	GeneMaskLFCScorer(requested_output=RNA_SEQ)	EFO:0005904 total RNA-seq	-	total RNA-seq	EFO:0005904	H7	cell_line				-0.00140059	0.00140059	-0.727257
chr19:1050875:G>A	chr19:985339-1116411	ENSG00000182087	TMEM259	protein_coding	-			RNA_SEQ	GeneMaskLFCScorer(requested_output=RNA_SEQ)	EFO:0005904 total RNA-seq	-	total RNA-seq	EFO:0005904	H7	cell_line				0.00097096	0.00097096	0.628119
chr19:1050875:G>A	chr19:985339-1116411	ENSG00000266990	ENSG00000266990	lncRNA	-			RNA_SEQ	GeneMaskLFCScorer(requested_output=RNA_SEQ)	EFO:0005904 total RNA-seq	-	total RNA-seq	EFO:0005904	H7	cell_line				-9.63211e-05	9.63211e-05	-0.204714
chr19:1050875:G>A	chr19:985339-1116411	ENSG00000279753	ENSG00000279753	TEC	-			RNA_SEQ	GeneMaskLFCScorer(requested_output=RNA_SEQ)	EFO:0005904 total RNA-seq	-	total RNA-seq	EFO:0005904	H7	cell_line				-0.000802517	0.000802517	-0.568981
chr19:1050875:G>A	chr19:985339-1116411	ENSG00000064932	SBNO2	protein_coding	-			RNA_SEQ	GeneMaskLFCScorer(requested_output=RNA_SEQ)	EFO:0006270 polyA plus RNA-seq	-	polyA plus RNA-seq	EFO:0006270	AG04450	cell_line				-0.00239635	0.00239635	-0.889375
chr19:1050875:G>A	chr19:985339-1116411	ENSG00000099817	POLR2E	protein_coding	-			RNA_SEQ	GeneMaskLFCScorer(requested_output=RNA_SEQ)	EFO:0006270 polyA plus RNA-seq	-	polyA plus RNA-seq	EFO:0006270	AG04450	cell_line				-0.000951722	0.000951722	-0.680793
chr19:1050875:G>A	chr19:985339-1116411	ENSG00000182087	TMEM259	protein_coding	-			RNA_SEQ	GeneMaskLFCScorer(requested_output=RNA_SEQ)	EFO:0006270 polyA plus RNA-seq	-	polyA plus RNA-seq	EFO:0006270	AG04450	cell_line				0.000751018	0.000751018	0.628119
chr19:1050875:G>A	chr19:985339-1116411	ENSG00000266990	ENSG00000266990	lncRNA	-			RNA_SEQ	GeneMaskLFCScorer(requested_output=RNA_SEQ)	EFO:0006270 polyA plus RNA-seq	-	polyA plus RNA-seq	EFO:0006270	AG04450	cell_line				4.76837e-07	4.76837e-07	0.0461112
chr19:1050875:G>A	chr19:985339-1116411	ENSG00000279753	ENSG00000279753	TEC	-			RNA_SEQ	GeneMaskLFCScorer(requested_output=RNA_SEQ)	EFO:0006270 polyA plus RNA-seq	-	polyA plus RNA-seq	EFO:0006270	AG04450	cell_line				-0.00124073	0.00124073	-0.743154
chr19:1050875:G>A	chr19:985339-1116411	ENSG00000064932	SBNO2	protein_coding	-			RNA_SEQ	GeneMaskLFCScorer(requested_output=RNA_SEQ)	EFO:0006711 total RNA-seq	-	total RNA-seq	EFO:0006711	OCI-LY7	cell_line				0.00173891	0.00173891	0.767891
chr19:1050875:G>A	chr19:985339-1116411	ENSG00000099817	POLR2E	protein_coding	-			RNA_SEQ	GeneMaskLFCScorer(requested_output=RNA_SEQ)	EFO:0006711 total RNA-seq	-	total RNA-seq	EFO:0006711	OCI-LY7	cell_line				-0.00134859	0.00134859	-0.686934
chr19:1050875:G>A	chr19:985339-1116411	ENSG00000182087	TMEM259	protein_coding	-			RNA_SEQ	GeneMaskLFCScorer(requested_output=RNA_SEQ)	EFO:0006711 total RNA-seq	-	total RNA-seq	EFO:0006711	OCI-LY7	cell_line				0.000598073	0.000598073	0.46806
chr19:1050875:G>A	chr19:985339-1116411	ENSG00000266990	ENSG00000266990	lncRNA	-			RNA_SEQ	GeneMaskLFCScorer(requested_output=RNA_SEQ)	EFO:0006711 total RNA-seq	-	total RNA-seq	EFO:0006711	OCI-LY7	cell_line				-4.19617e-05	4.19617e-05	-0.0920268
chr19:1050875:G>A	chr19:985339-1116411	ENSG00000279753	ENSG00000279753	TEC	-			RNA_SEQ	GeneMaskLFCScorer(requested_output=RNA_SEQ)	EFO:0006711 total RNA-seq	-	total RNA-seq	EFO:0006711	OCI-LY7	cell_line				0.00417376	0.00417376	0.950237
chr19:1050875:G>A	chr19:985339-1116411	ENSG00000064932	SBNO2	protein_coding	-			RNA_SEQ	GeneMaskLFCScorer(requested_output=RNA_SEQ)	EFO:0007089 polyA plus RNA-seq	-	polyA plus RNA-seq	EFO:0007089	HUES64	cell_line				-0.00197399	0.00197399	-0.799028
chr19:1050875:G>A	chr19:985339-1116411	ENSG00000099817	POLR2E	protein_coding	-			RNA_SEQ	GeneMaskLFCScorer(requested_output=RNA_SEQ)	EFO:0007089 polyA plus RNA-seq	-	polyA plus RNA-seq	EFO:0007089	HUES64	cell_line				-0.000745833	0.000745833	-0.528697
chr19:1050875:G>A	chr19:985339-1116411	ENSG00000182087	TMEM259	protein_coding	-			RNA_SEQ	GeneMaskLFCScorer(requested_output=RNA_SEQ)	EFO:0007089 polyA plus RNA-seq	-	polyA plus RNA-seq	EFO:0007089	HUES64	cell_line				0.000607491	0.000607491	0.485882
chr19:1050875:G>A	chr19:985339-1116411	ENSG00000266990	ENSG00000266990	lncRNA	-			RNA_SEQ	GeneMaskLFCScorer(requested_output=RNA_SEQ)	EFO:0007089 polyA plus RNA-seq	-	polyA plus RNA-seq	EFO:0007089	HUES64	cell_line				7.00951e-05	7.00951e-05	0.182508
chr19:1050875:G>A	chr19:985339-1116411	ENSG00000279753	ENSG00000279753	TEC	-			RNA_SEQ	GeneMaskLFCScorer(requested_output=RNA_SEQ)	EFO:0007089 polyA plus RNA-seq	-	polyA plus RNA-seq	EFO:0007089	HUES64	cell_line				-0.000340939	0.000340939	-0.353249
chr19:1050875:G>A	chr19:985339-1116411	ENSG00000064932	SBNO2	protein_coding	-			RNA_SEQ	GeneMaskLFCScorer(requested_output=RNA_SEQ)	EFO:0007950 total RNA-seq	-	total RNA-seq	EFO:0007950	GM23338	cell_line				-0.00233895	0.00233895	-0.865561
chr19:1050875:G>A	chr19:985339-1116411	ENSG00000099817	POLR2E	protein_coding	-			RNA_SEQ	GeneMaskLFCScorer(requested_output=RNA_SEQ)	EFO:0007950 total RNA-seq	-	total RNA-seq	EFO:0007950	GM23338	cell_line				-0.00104627	0.00104627	-0.648619
chr19:1050875:G>A	chr19:985339-1116411	ENSG00000182087	TMEM259	protein_coding	-			RNA_SEQ	GeneMaskLFCScorer(requested_output=RNA_SEQ)	EFO:0007950 total RNA-seq	-	total RNA-seq	EFO:0007950	GM23338	cell_line				0.000426173	0.000426173	0.42182
chr19:1050875:G>A	chr19:985339-1116411	ENSG00000266990	ENSG00000266990	lncRNA	-			RNA_SEQ	GeneMaskLFCScorer(requested_output=RNA_SEQ)	EFO:0007950 total RNA-seq	-	total RNA-seq	EFO:0007950	GM23338	cell_line				-7.39098e-05	7.39098e-05	-0.160114
chr19:1050875:G>A	chr19:985339-1116411	ENSG00000279753	ENSG00000279753	TEC	-			RNA_SEQ	GeneMaskLFCScorer(requested_output=RNA_SEQ)	EFO:0007950 total RNA-seq	-	total RNA-seq	EFO:0007950	GM23338	cell_line				-0.000861645	0.000861645	-0.591924
chr19:1050875:G>A	chr19:985339-1116411	ENSG00000064932	SBNO2	protein_coding	-			RNA_SEQ	GeneMaskLFCScorer(requested_output=RNA_SEQ)	EFO:0009318 total RNA-seq	-	total RNA-seq	EFO:0009318	HFFc6	cell_line				-0.00182776	0.00182776	-0.840483
chr19:1050875:G>A	chr19:985339-1116411	ENSG00000099817	POLR2E	protein_coding	-			RNA_SEQ	GeneMaskLFCScorer(requested_output=RNA_SEQ)	EFO:0009318 total RNA-seq	-	total RNA-seq	EFO:0009318	HFFc6	cell_line				-0.0011766	0.0011766	-0.737945
chr19:1050875:G>A	chr19:985339-1116411	ENSG00000182087	TMEM259	protein_coding	-			RNA_SEQ	GeneMaskLFCScorer(requested_output=RNA_SEQ)	EFO:0009318 total RNA-seq	-	total RNA-seq	EFO:0009318	HFFc6	cell_line				0.000396609	0.000396609	0.503309
chr19:1050875:G>A	chr19:985339-1116411	ENSG00000266990	ENSG00000266990	lncRNA	-			RNA_SEQ	GeneMaskLFCScorer(requested_output=RNA_SEQ)	EFO:0009318 total RNA-seq	-	total RNA-seq	EFO:0009318	HFFc6	cell_line				-7.34329e-05	7.34329e-05	-0.27
chr19:1050875:G>A	chr19:985339-1116411	ENSG00000279753	ENSG00000279753	TEC	-			RNA_SEQ	GeneMaskLFCScorer(requested_output=RNA_SEQ)	EFO:0009318 total RNA-seq	-	total RNA-seq	EFO:0009318	HFFc6	cell_line				-0.00429153	0.00429153	-0.970426
chr19:1050875:G>A	chr19:985339-1116411	ENSG00000064932	SBNO2	protein_coding	-			RNA_SEQ	GeneMaskLFCScorer(requested_output=RNA_SEQ)	EFO:0009747 total RNA-seq	-	total RNA-seq	EFO:0009747	WTC11	cell_line				-0.00118495	0.00118495	-0.668219
chr19:1050875:G>A	chr19:985339-1116411	ENSG00000099817	POLR2E	protein_coding	-			RNA_SEQ	GeneMaskLFCScorer(requested_output=RNA_SEQ)	EFO:0009747 total RNA-seq	-	total RNA-seq	EFO:0009747	WTC11	cell_line				-0.00104177	0.00104177	-0.628119
chr19:1050875:G>A	chr19:985339-1116411	ENSG00000182087	TMEM259	protein_coding	-			RNA_SEQ	GeneMaskLFCScorer(requested_output=RNA_SEQ)	EFO:0009747 total RNA-seq	-	total RNA-seq	EFO:0009747	WTC11	cell_line				0.000265956	0.000265956	0.312224
chr19:1050875:G>A	chr19:985339-1116411	ENSG00000266990	ENSG00000266990	lncRNA	-			RNA_SEQ	GeneMaskLFCScorer(requested_output=RNA_SEQ)	EFO:0009747 total RNA-seq	-	total RNA-seq	EFO:0009747	WTC11	cell_line				-0.000592232	0.000592232	-0.46806
chr19:1050875:G>A	chr19:985339-1116411	ENSG00000279753	ENSG00000279753	TEC	-			RNA_SEQ	GeneMaskLFCScorer(requested_output=RNA_SEQ)	EFO:0009747 total RNA-seq	-	total RNA-seq	EFO:0009747	WTC11	cell_line				-0.00205612	0.00205612	-0.822706
chr19:1050875:G>A	chr19:985339-1116411	ENSG00000064932	SBNO2	protein_coding	-			RNA_SEQ	GeneMaskLFCScorer(requested_output=RNA_SEQ)	EFO:0030018 polyA plus RNA-seq	-	polyA plus RNA-seq	EFO:0030018	BLaER1	cell_line				0.00211763	0.00211763	0.811199
chr19:1050875:G>A	chr19:985339-1116411	ENSG00000099817	POLR2E	protein_coding	-			RNA_SEQ	GeneMaskLFCScorer(requested_output=RNA_SEQ)	EFO:0030018 polyA plus RNA-seq	-	polyA plus RNA-seq	EFO:0030018	BLaER1	cell_line				-0.00107598	0.00107598	-0.599367
chr19:1050875:G>A	chr19:985339-1116411	ENSG00000182087	TMEM259	protein_coding	-			RNA_SEQ	GeneMaskLFCScorer(requested_output=RNA_SEQ)	EFO:0030018 polyA plus RNA-seq	-	polyA plus RNA-seq	EFO:0030018	BLaER1	cell_line				0.000404358	0.000404358	0.353249
chr19:1050875:G>A	chr19:985339-1116411	ENSG00000266990	ENSG00000266990	lncRNA	-			RNA_SEQ	GeneMaskLFCScorer(requested_output=RNA_SEQ)	EFO:0030018 polyA plus RNA-seq	-	polyA plus RNA-seq	EFO:0030018	BLaER1	cell_line				-0.000210762	0.000210762	-0.226711
chr19:1050875:G>A	chr19:985339-1116411	ENSG00000279753	ENSG00000279753	TEC	-			RNA_SEQ	GeneMaskLFCScorer(requested_output=RNA_SEQ)	EFO:0030018 polyA plus RNA-seq	-	polyA plus RNA-seq	EFO:0030018	BLaER1	cell_line				0.00128555	0.00128555	0.661785
chr19:1050875:G>A	chr19:985339-1116411	ENSG00000064932	SBNO2	protein_coding	-			RNA_SEQ	GeneMaskLFCScorer(requested_output=RNA_SEQ)	NTR:0000427 polyA plus RNA-seq	-	polyA plus RNA-seq	NTR:0000427	neurosphere	primary_cell				-0.000361115	0.000361115	-0.383161
chr19:1050875:G>A	chr19:985339-1116411	ENSG00000099817	POLR2E	protein_coding	-			RNA_SEQ	GeneMaskLFCScorer(requested_output=RNA_SEQ)	NTR:0000427 polyA plus RNA-seq	-	polyA plus RNA-seq	NTR:0000427	neurosphere	primary_cell				-0.000712633	0.000712633	-0.545117
chr19:1050875:G>A	chr19:985339-1116411	ENSG00000182087	TMEM259	protein_coding	-			RNA_SEQ	GeneMaskLFCScorer(requested_output=RNA_SEQ)	NTR:0000427 polyA plus RNA-seq	-	polyA plus RNA-seq	NTR:0000427	neurosphere	primary_cell				0.000863194	0.000863194	0.606708
chr19:1050875:G>A	chr19:985339-1116411	ENSG00000266990	ENSG00000266990	lncRNA	-			RNA_SEQ	GeneMaskLFCScorer(requested_output=RNA_SEQ)	NTR:0000427 polyA plus RNA-seq	-	polyA plus RNA-seq	NTR:0000427	neurosphere	primary_cell				-9.77516e-05	9.77516e-05	-0.204714
chr19:1050875:G>A	chr19:985339-1116411	ENSG00000279753	ENSG00000279753	TEC	-			RNA_SEQ	GeneMaskLFCScorer(requested_output=RNA_SEQ)	NTR:0000427 polyA plus RNA-seq	-	polyA plus RNA-seq	NTR:0000427	neurosphere	primary_cell				0.000196457	0.000196457	0.291254
chr19:1050875:G>A	chr19:985339-1116411	ENSG00000064932	SBNO2	protein_coding	-			RNA_SEQ	GeneMaskLFCScorer(requested_output=RNA_SEQ)	NTR:0000491 total RNA-seq	-	total RNA-seq	NTR:0000491	Right ventricle myocardium inferior	tissue				-0.0023506	0.0023506	-0.876682
chr19:1050875:G>A	chr19:985339-1116411	ENSG00000099817	POLR2E	protein_coding	-			RNA_SEQ	GeneMaskLFCScorer(requested_output=RNA_SEQ)	NTR:0000491 total RNA-seq	-	total RNA-seq	NTR:0000491	Right ventricle myocardium inferior	tissue				-0.00147918	0.00147918	-0.772583
chr19:1050875:G>A	chr19:985339-1116411	ENSG00000182087	TMEM259	protein_coding	-			RNA_SEQ	GeneMaskLFCScorer(requested_output=RNA_SEQ)	NTR:0000491 total RNA-seq	-	total RNA-seq	NTR:0000491	Right ventricle myocardium inferior	tissue				0.00073719	0.00073719	0.606708
chr19:1050875:G>A	chr19:985339-1116411	ENSG00000266990	ENSG00000266990	lncRNA	-			RNA_SEQ	GeneMaskLFCScorer(requested_output=RNA_SEQ)	NTR:0000491 total RNA-seq	-	total RNA-seq	NTR:0000491	Right ventricle myocardium inferior	tissue				-3.33786e-06	3.33786e-06	-0.0691056
chr19:1050875:G>A	chr19:985339-1116411	ENSG00000279753	ENSG00000279753	TEC	-			RNA_SEQ	GeneMaskLFCScorer(requested_output=RNA_SEQ)	NTR:0000491 total RNA-seq	-	total RNA-seq	NTR:0000491	Right ventricle myocardium inferior	tissue				0.000338078	0.000338078	0.449849
chr19:1050875:G>A	chr19:985339-1116411	ENSG00000064932	SBNO2	protein_coding	-			RNA_SEQ	GeneMaskLFCScorer(requested_output=RNA_SEQ)	NTR:0000492 total RNA-seq	-	total RNA-seq	NTR:0000492	Right ventricle myocardium superior	tissue				-0.00230575	0.00230575	-0.871233
chr19:1050875:G>A	chr19:985339-1116411	ENSG00000099817	POLR2E	protein_coding	-			RNA_SEQ	GeneMaskLFCScorer(requested_output=RNA_SEQ)	NTR:0000492 total RNA-seq	-	total RNA-seq	NTR:0000492	Right ventricle myocardium superior	tissue				-0.00173031	0.00173031	-0.807218
chr19:1050875:G>A	chr19:985339-1116411	ENSG00000182087	TMEM259	protein_coding	-			RNA_SEQ	GeneMaskLFCScorer(requested_output=RNA_SEQ)	NTR:0000492 total RNA-seq	-	total RNA-seq	NTR:0000492	Right ventricle myocardium superior	tissue				0.000683784	0.000683784	0.584379
chr19:1050875:G>A	chr19:985339-1116411	ENSG00000266990	ENSG00000266990	lncRNA	-			RNA_SEQ	GeneMaskLFCScorer(requested_output=RNA_SEQ)	NTR:0000492 total RNA-seq	-	total RNA-seq	NTR:0000492	Right ventricle myocardium superior	tissue				-4.29153e-06	4.29153e-06	-0.0691056
chr19:1050875:G>A	chr19:985339-1116411	ENSG00000279753	ENSG00000279753	TEC	-			RNA_SEQ	GeneMaskLFCScorer(requested_output=RNA_SEQ)	NTR:0000492 total RNA-seq	-	total RNA-seq	NTR:0000492	Right ventricle myocardium superior	tissue				0.000347137	0.000347137	0.449849
chr19:1050875:G>A	chr19:985339-1116411	ENSG00000064932	SBNO2	protein_coding	-			RNA_SEQ	GeneMaskLFCScorer(requested_output=RNA_SEQ)	NTR:0000493 total RNA-seq	-	total RNA-seq	NTR:0000493	left ventricle myocardium inferior	tissue				-0.0021382	0.0021382	-0.856617
chr19:1050875:G>A	chr19:985339-1116411	ENSG00000099817	POLR2E	protein_coding	-			RNA_SEQ	GeneMaskLFCScorer(requested_output=RNA_SEQ)	NTR:0000493 total RNA-seq	-	total RNA-seq	NTR:0000493	left ventricle myocardium inferior	tissue				-0.00175809	0.00175809	-0.811199
chr19:1050875:G>A	chr19:985339-1116411	ENSG00000182087	TMEM259	protein_coding	-			RNA_SEQ	GeneMaskLFCScorer(requested_output=RNA_SEQ)	NTR:0000493 total RNA-seq	-	total RNA-seq	NTR:0000493	left ventricle myocardium inferior	tissue				0.000809371	0.000809371	0.621084
chr19:1050875:G>A	chr19:985339-1116411	ENSG00000266990	ENSG00000266990	lncRNA	-			RNA_SEQ	GeneMaskLFCScorer(requested_output=RNA_SEQ)	NTR:0000493 total RNA-seq	-	total RNA-seq	NTR:0000493	left ventricle myocardium inferior	tissue				-6.67572e-06	6.67572e-06	-0.0920268
chr19:1050875:G>A	chr19:985339-1116411	ENSG00000279753	ENSG00000279753	TEC	-			RNA_SEQ	GeneMaskLFCScorer(requested_output=RNA_SEQ)	NTR:0000493 total RNA-seq	-	total RNA-seq	NTR:0000493	left ventricle myocardium inferior	tissue				0.00031805	0.00031805	0.431257
chr19:1050875:G>A	chr19:985339-1116411	ENSG00000064932	SBNO2	protein_coding	-			RNA_SEQ	GeneMaskLFCScorer(requested_output=RNA_SEQ)	NTR:0000494 total RNA-seq	-	total RNA-seq	NTR:0000494	left ventricle myocardium superior	tissue				-0.00231627	0.00231627	-0.873985
chr19:1050875:G>A	chr19:985339-1116411	ENSG00000099817	POLR2E	protein_coding	-			RNA_SEQ	GeneMaskLFCScorer(requested_output=RNA_SEQ)	NTR:0000494 total RNA-seq	-	total RNA-seq	NTR:0000494	left ventricle myocardium superior	tissue				-0.00156583	0.00156583	-0.786165
chr19:1050875:G>A	chr19:985339-1116411	ENSG00000182087	TMEM259	protein_coding	-			RNA_SEQ	GeneMaskLFCScorer(requested_output=RNA_SEQ)	NTR:0000494 total RNA-seq	-	total RNA-seq	NTR:0000494	left ventricle myocardium superior	tissue				0.000661612	0.000661612	0.584379
chr19:1050875:G>A	chr19:985339-1116411	ENSG00000266990	ENSG00000266990	lncRNA	-			RNA_SEQ	GeneMaskLFCScorer(requested_output=RNA_SEQ)	NTR:0000494 total RNA-seq	-	total RNA-seq	NTR:0000494	left ventricle myocardium superior	tissue				-3.33786e-06	3.33786e-06	-0.0691056
chr19:1050875:G>A	chr19:985339-1116411	ENSG00000279753	ENSG00000279753	TEC	-			RNA_SEQ	GeneMaskLFCScorer(requested_output=RNA_SEQ)	NTR:0000494 total RNA-seq	-	total RNA-seq	NTR:0000494	left ventricle myocardium superior	tissue				0.000247955	0.000247955	0.40267
chr19:1050875:G>A	chr19:985339-1116411	ENSG00000064932	SBNO2	protein_coding	-			RNA_SEQ	GeneMaskLFCScorer(requested_output=RNA_SEQ)	NTR:0000856 polyA plus RNA-seq	-	polyA plus RNA-seq	NTR:0000856	mesendoderm	in_vitro_differentiated_cells				-0.00320899	0.00320899	-0.911155
chr19:1050875:G>A	chr19:985339-1116411	ENSG00000099817	POLR2E	protein_coding	-			RNA_SEQ	GeneMaskLFCScorer(requested_output=RNA_SEQ)	NTR:0000856 polyA plus RNA-seq	-	polyA plus RNA-seq	NTR:0000856	mesendoderm	in_vitro_differentiated_cells				-0.000360072	0.000360072	-0.383161
chr19:1050875:G>A	chr19:985339-1116411	ENSG00000182087	TMEM259	protein_coding	-			RNA_SEQ	GeneMaskLFCScorer(requested_output=RNA_SEQ)	NTR:0000856 polyA plus RNA-seq	-	polyA plus RNA-seq	NTR:0000856	mesendoderm	in_vitro_differentiated_cells				0.000479102	0.000479102	0.449849
chr19:1050875:G>A	chr19:985339-1116411	ENSG00000266990	ENSG00000266990	lncRNA	-			RNA_SEQ	GeneMaskLFCScorer(requested_output=RNA_SEQ)	NTR:0000856 polyA plus RNA-seq	-	polyA plus RNA-seq	NTR:0000856	mesendoderm	in_vitro_differentiated_cells				-0.000160217	0.000160217	-0.259272
chr19:1050875:G>A	chr19:985339-1116411	ENSG00000279753	ENSG00000279753	TEC	-			RNA_SEQ	GeneMaskLFCScorer(requested_output=RNA_SEQ)	NTR:0000856 polyA plus RNA-seq	-	polyA plus RNA-seq	NTR:0000856	mesendoderm	in_vitro_differentiated_cells				-0.00407553	0.00407553	-0.946766
chr19:1050875:G>A	chr19:985339-1116411	ENSG00000064932	SBNO2	protein_coding	-			RNA_SEQ	GeneMaskLFCScorer(requested_output=RNA_SEQ)	NTR:0003013 polyA plus RNA-seq	-	polyA plus RNA-seq	NTR:0003013	placental basal plate	tissue				-0.00169435	0.00169435	-0.753308
chr19:1050875:G>A	chr19:985339-1116411	ENSG00000099817	POLR2E	protein_coding	-			RNA_SEQ	GeneMaskLFCScorer(requested_output=RNA_SEQ)	NTR:0003013 polyA plus RNA-seq	-	polyA plus RNA-seq	NTR:0003013	placental basal plate	tissue				-0.000225171	0.000225171	-0.24848
chr19:1050875:G>A	chr19:985339-1116411	ENSG00000182087	TMEM259	protein_coding	-			RNA_SEQ	GeneMaskLFCScorer(requested_output=RNA_SEQ)	NTR:0003013 polyA plus RNA-seq	-	polyA plus RNA-seq	NTR:0003013	placental basal plate	tissue				9.05395e-05	9.05395e-05	0.148854
chr19:1050875:G>A	chr19:985339-1116411	ENSG00000266990	ENSG00000266990	lncRNA	-			RNA_SEQ	GeneMaskLFCScorer(requested_output=RNA_SEQ)	NTR:0003013 polyA plus RNA-seq	-	polyA plus RNA-seq	NTR:0003013	placental basal plate	tissue				1.52588e-05	1.52588e-05	0.0461112
chr19:1050875:G>A	chr19:985339-1116411	ENSG00000279753	ENSG00000279753	TEC	-			RNA_SEQ	GeneMaskLFCScorer(requested_output=RNA_SEQ)	NTR:0003013 polyA plus RNA-seq	-	polyA plus RNA-seq	NTR:0003013	placental basal plate	tissue				0.000767708	0.000767708	0.520335
chr1:161217875:C>T	chr1:161152339-161283411	ENSG00000158850	B4GALT3	protein_coding	-			RNA_SEQ	GeneMaskLFCScorer(requested_output=RNA_SEQ)	UBERON:0003124 polyA plus RNA-seq	-	polyA plus RNA-seq	UBERON:0003124	chorion	tissue				-0.000519693	0.000519693	-0.431257
chr1:161217875:C>T	chr1:161152339-161283411	ENSG00000290115	ENSG00000290115	lncRNA	-			RNA_SEQ	GeneMaskLFCScorer(requested_output=RNA_SEQ)	UBERON:0009834 gtex Brain_Frontal_Cortex_BA9 polyA plus RNA-seq	.	polyA plus RNA-seq	UBERON:0009834	dorsolateral prefrontal cortex	tissue			Brain_Frontal_Cortex_BA9	-0.00845098	0.00845098	-0.993767
chr1:161217875:C>T	chr1:161152339-161283411	ENSG00000290115	ENSG00000290115	lncRNA	-			RNA_SEQ	GeneMaskLFCScorer(requested_output=RNA_SEQ)	UBERON:0001898 gtex Brain_Hypothalamus polyA plus RNA-seq	.	polyA plus RNA-seq	UBERON:0001898	hypothalamus	tissue			Brain_Hypothalamus	-0.00692987	0.00692987	-0.988411
chr1:161217875:C>T	chr1:161152339-161283411	ENSG00000158864	NDUFS2	protein_coding	+			RNA_SEQ	GeneMaskLFCScorer(requested_output=RNA_SEQ)	UBERON:0001159 gtex Colon_Sigmoid polyA plus RNA-seq	.	polyA plus RNA-seq	UBERON:0001159	sigmoid colon	tissue			Colon_Sigmoid	-0.00161996	0.00161996	-0.721776
chr1:161217875:C>T	chr1:161152339-161283411	ENSG00000158882	TOMM40L	protein_coding	+			RNA_SEQ	GeneMaskLFCScorer(requested_output=RNA_SEQ)	UBERON:0002369 gtex Adrenal_Gland polyA plus RNA-seq	.	polyA plus RNA-seq	UBERON:0002369	adrenal gland	tissue			Adrenal_Gland	-0.000456529	0.000456529	-0.332894
chr1:207669277:C>T	chr1:207603741-207734813	ENSG00000197721	CR1L	protein_coding	+			RNA_SEQ	GeneMaskLFCScorer(requested_output=RNA_SEQ)	UBERON:0001115 total RNA-seq	+	total RNA-seq	UBERON:0001115	left lobe of liver	tissue				0.0526786	0.0526786	0.999747
chr1:161217875:C>T	chr1:161152339-161283411	ENSG00000143224	PPOX	protein_coding	+			RNA_SEQ	GeneMaskLFCScorer(requested_output=RNA_SEQ)	UBERON:0002367 total RNA-seq	+	total RNA-seq	UBERON:0002367	prostate gland	tissue				0.000914216	0.000914216	0.606708
chr1:161217875:C>T	chr1:161152339-161283411	ENSG00000143224	PPOX	protein_coding	+			RNA_SEQ	GeneMaskLFCScorer(requested_output=RNA_SEQ)	UBERON:0000945 polyA plus RNA-seq	+	polyA plus RNA-seq	UBERON:0000945	stomach	tissue				0.00151479	0.00151479	0.716204
chr1:161140557:G>A	chr1:161075021-161206093	ENSG00000158864	NDUFS2	protein_coding	+			RNA_SEQ	GeneMaskLFCScorer(requested_output=RNA_SEQ)	UBERON:0006330 gtex Minor_Salivary_Gland polyA plus RNA-seq	.	polyA plus RNA-seq	UBERON:0006330	anterior lingual gland	tissue			Minor_Salivary_Gland	-0.00542569	0.00542569	-0.967613
chr1:161217875:C>T	chr1:161152339-161283411	ENSG00000224985	ENSG00000224985	lncRNA	-			RNA_SEQ	GeneMaskLFCScorer(requested_output=RNA_SEQ)	UBERON:0002240 polyA plus RNA-seq	-	polyA plus RNA-seq	UBERON:0002240	spinal cord	tissue				0.00178719	0.00178719	0.822706
chr1:161217875:C>T	chr1:161152339-161283411	ENSG00000284035	MIR5187	miRNA	+			RNA_SEQ	GeneMaskLFCScorer(requested_output=RNA_SEQ)	UBERON:0002240 polyA plus RNA-seq	+	polyA plus RNA-seq	UBERON:0002240	spinal cord	tissue				0.00137687	0.00137687	0.794819
chr1:161140557:G>A	chr1:161075021-161206093	ENSG00000143217	NECTIN4	protein_coding	-			RNA_SEQ	GeneMaskLFCScorer(requested_output=RNA_SEQ)	UBERON:0002097 total RNA-seq	-	total RNA-seq	UBERON:0002097	skin of body	tissue				-0.00172582	0.00172582	-0.850352
chr1:161217875:C>T	chr1:161152339-161283411	ENSG00000224985	ENSG00000224985	lncRNA	-			RNA_SEQ	GeneMaskLFCScorer(requested_output=RNA_SEQ)	UBERON:0000995 gtex Uterus polyA plus RNA-seq	.	polyA plus RNA-seq	UBERON:0000995	uterus	tissue			Uterus	0.00299842	0.00299842	0.889375
chr1:161217875:C>T	chr1:161152339-161283411	ENSG00000158874	APOA2	protein_coding	-			RNA_SEQ	GeneMaskLFCScorer(requested_output=RNA_SEQ)	UBERON:0009834 gtex Brain_Frontal_Cortex_BA9 polyA plus RNA-seq	.	polyA plus RNA-seq	UBERON:0009834	dorsolateral prefrontal cortex	tissue			Brain_Frontal_Cortex_BA9	-0.00865793	0.00865793	-0.994183
chr1:161217875:C>T	chr1:161152339-161283411	ENSG00000158882	TOMM40L	protein_coding	+			RNA_SEQ	GeneMaskLFCScorer(requested_output=RNA_SEQ)	UBERON:0000473 gtex Testis polyA plus RNA-seq	.	polyA plus RNA-seq	UBERON:0000473	testis	tissue			Testis	-0.000375241	0.000375241	-0.193636
chr1:161217875:C>T	chr1:161152339-161283411	ENSG00000158859	ADAMTS4	protein_coding	-			RNA_SEQ	GeneMaskLFCScorer(requested_output=RNA_SEQ)	UBERON:0001150 gtex Pancreas polyA plus RNA-seq	.	polyA plus RNA-seq	UBERON:0001150	body of pancreas	tissue			Pancreas	0.00104237	0.00104237	0.606708
chr1:207518704:G>A	chr1:207453168-207584240	ENSG00000203710	CR1	protein_coding	+			RNA_SEQ	GeneMaskLFCScorer(requested_output=RNA_SEQ)	UBERON:0009834 gtex Brain_Frontal_Cortex_BA9 polyA plus RNA-seq	.	polyA plus RNA-seq	UBERON:0009834	dorsolateral prefrontal cortex	tissue			Brain_Frontal_Cortex_BA9	0.000566959	0.000566959	0.363304
chr1:161217875:C>T	chr1:161152339-161283411	ENSG00000158882	TOMM40L	protein_coding	+			RNA_SEQ	GeneMaskLFCScorer(requested_output=RNA_SEQ)	UBERON:0002369 polyA plus RNA-seq	+	polyA plus RNA-seq	UBERON:0002369	adrenal gland	tissue				-0.000683002	0.000683002	-0.494645
chr1:161217875:C>T	chr1:161152339-161283411	ENSG00000158864	NDUFS2	protein_coding	+			RNA_SEQ	GeneMaskLFCScorer(requested_output=RNA_SEQ)	UBERON:0002113 polyA plus RNA-seq	+	polyA plus RNA-seq	UBERON:0002113	kidney	tissue				-0.000727892	0.000727892	-0.503309
chr1:161217875:C>T	chr1:161152339-161283411	ENSG00000158859	ADAMTS4	protein_coding	-			RNA_SEQ	GeneMaskLFCScorer(requested_output=RNA_SEQ)	UBERON:0009834 total RNA-seq	-	total RNA-seq	UBERON:0009834	dorsolateral prefrontal cortex	tissue				-0.000240564	0.000240564	-0.237625
chr1:161217875:C>T	chr1:161152339-161283411	ENSG00000143257	NR1I3	protein_coding	-			RNA_SEQ	GeneMaskLFCScorer(requested_output=RNA_SEQ)	UBERON:0008450 total RNA-seq	-	total RNA-seq	UBERON:0008450	psoas muscle	tissue				0.00154161	0.00154161	0.786165
chr1:207518704:G>A	chr1:207453168-207584240	ENSG00000236911	CR1-AS1	lncRNA	-			RNA_SEQ	GeneMaskLFCScorer(requested_output=RNA_SEQ)	UBERON:0002107 total RNA-seq	-	total RNA-seq	UBERON:0002107	liver	tissue				-1.43051e-06	1.43051e-06	-0.0230679
chr1:161217875:C>T	chr1:161152339-161283411	ENSG00000143257	NR1I3	protein_coding	-			RNA_SEQ	GeneMaskLFCScorer(requested_output=RNA_SEQ)	UBERON:0008952 gtex Lung polyA plus RNA-seq	.	polyA plus RNA-seq	UBERON:0008952	upper lobe of left lung	tissue			Lung	0.000506878	0.000506878	0.363304
chr1:161140557:G>A	chr1:161075021-161206093	ENSG00000143217	NECTIN4	protein_coding	-			RNA_SEQ	GeneMaskLFCScorer(requested_output=RNA_SEQ)	UBERON:0001159 total RNA-seq	-	total RNA-seq	UBERON:0001159	sigmoid colon	tissue				-0.00343895	0.00343895	-0.95845
chr1:161217875:C>T	chr1:161152339-161283411	ENSG00000158882	TOMM40L	protein_coding	+			RNA_SEQ	GeneMaskLFCScorer(requested_output=RNA_SEQ)	UBERON:0018117 polyA plus RNA-seq	.	polyA plus RNA-seq	UBERON:0018117	left renal cortex interstitium	tissue				0.000824168	0.000824168	0.553174
chr1:161217875:C>T	chr1:161152339-161283411	ENSG00000143222	UFC1	protein_coding	+			RNA_SEQ	GeneMaskLFCScorer(requested_output=RNA_SEQ)	UBERON:0018118 polyA plus RNA-seq	.	polyA plus RNA-seq	UBERON:0018118	right renal cortex interstitium	tissue				-0.000648737	0.000648737	-0.47702
chr1:161217875:C>T	chr1:161152339-161283411	ENSG00000158850	B4GALT3	protein_coding	-			RNA_SEQ	GeneMaskLFCScorer(requested_output=RNA_SEQ)	UBERON:0002245 gtex Brain_Cerebellar_Hemisphere polyA plus RNA-seq	.	polyA plus RNA-seq	UBERON:0002245	cerebellar hemisphere	tissue			Brain_Cerebellar_Hemisphere	-0.000781596	0.000781596	-0.459003
chr1:161217875:C>T	chr1:161152339-161283411	ENSG00000248485	PCP4L1	protein_coding	+			RNA_SEQ	GeneMaskLFCScorer(requested_output=RNA_SEQ)	UBERON:0000955 polyA plus RNA-seq	+	polyA plus RNA-seq	UBERON:0000955	brain	tissue				-0.000305891	0.000305891	-0.383161
chr1:161217875:C>T	chr1:161152339-161283411	ENSG00000158882	TOMM40L	protein_coding	+			RNA_SEQ	GeneMaskLFCScorer(requested_output=RNA_SEQ)	UBERON:0000992 polyA plus RNA-seq	.	polyA plus RNA-seq	UBERON:0000992	ovary	tissue				8.0388e-05	8.0388e-05	0.0805768
chr1:161140557:G>A	chr1:161075021-161206093	ENSG00000158864	NDUFS2	protein_coding	+			RNA_SEQ	GeneMaskLFCScorer(requested_output=RNA_SEQ)	UBERON:0001323 total RNA-seq	+	total RNA-seq	UBERON:0001323	tibial nerve	tissue				-0.00231993	0.00231993	-0.871233
chr1:161217875:C>T	chr1:161152339-161283411	ENSG00000158859	ADAMTS4	protein_coding	-			RNA_SEQ	GeneMaskLFCScorer(requested_output=RNA_SEQ)	UBERON:0002168 total RNA-seq	-	total RNA-seq	UBERON:0002168	left lung	tissue				0.00142181	0.00142181	0.772583
chr1:161217875:C>T	chr1:161152339-161283411	ENSG00000158859	ADAMTS4	protein_coding	-			RNA_SEQ	GeneMaskLFCScorer(requested_output=RNA_SEQ)	UBERON:0002170 total RNA-seq	-	total RNA-seq	UBERON:0002170	upper lobe of right lung	tissue				0.00117934	0.00117934	0.721776
chr1:161217875:C>T	chr1:161152339-161283411	ENSG00000284035	MIR5187	miRNA	+			RNA_SEQ	GeneMaskLFCScorer(requested_output=RNA_SEQ)	UBERON:0008953 total RNA-seq	+	total RNA-seq	UBERON:0008953	lower lobe of left lung	tissue				0.00182629	0.00182629	0.803161
chr1:207669277:C>T	chr1:207603741-207734813	ENSG00000236911	CR1-AS1	lncRNA	-			RNA_SEQ	GeneMaskLFCScorer(requested_output=RNA_SEQ)	UBERON:0001115 total RNA-seq	-	total RNA-seq	UBERON:0001115	left lobe of liver	tissue				0.00190067	0.00190067	0.815107
chr1:161140557:G>A	chr1:161075021-161206093	ENSG00000143256	PFDN2	protein_coding	-			RNA_SEQ	GeneMaskLFCScorer(requested_output=RNA_SEQ)	UBERON:0036149 gtex Skin_Not_Sun_Exposed_Suprapubic polyA plus RNA-seq	.	polyA plus RNA-seq	UBERON:0036149	suprapubic skin	tissue			Skin_Not_Sun_Exposed_Suprapubic	-0.00120425	0.00120425	-0.613947
chr1:161217875:C>T	chr1:161152339-161283411	ENSG00000158859	ADAMTS4	protein_coding	-			RNA_SEQ	GeneMaskLFCScorer(requested_output=RNA_SEQ)	UBERON:0000945 gtex Stomach polyA plus RNA-seq	.	polyA plus RNA-seq	UBERON:0000945	stomach	tissue			Stomach	0.000578284	0.000578284	0.41229
chr1:161217875:C>T	chr1:161152339-161283411	ENSG00000158882	TOMM40L	protein_coding	+			RNA_SEQ	GeneMaskLFCScorer(requested_output=RNA_SEQ)	UBERON:0000317 total RNA-seq	+	total RNA-seq	UBERON:0000317	colonic mucosa	tissue				0.000381231	0.000381231	0.459003
chr1:207518704:G>A	chr1:207453168-207584240	ENSG00000117322	CR2	protein_coding	+			RNA_SEQ	GeneMaskLFCScorer(requested_output=RNA_SEQ)	UBERON:0001874 gtex Brain_Putamen_basal_ganglia polyA plus RNA-seq	.	polyA plus RNA-seq	UBERON:0001874	putamen	tissue			Brain_Putamen_basal_ganglia	-0.0011878	0.0011878	-0.591924
chr1:207669277:C>T	chr1:207603741-207734813	ENSG00000244703	CD46P1	unprocessed_pseudogene	+			RNA_SEQ	GeneMaskLFCScorer(requested_output=RNA_SEQ)	UBERON:0002107 polyA plus RNA-seq	.	polyA plus RNA-seq	UBERON:0002107	liver	tissue				-0.0130072	0.0130072	-0.996156
chr1:161140557:G>A	chr1:161075021-161206093	ENSG00000143258	USP21	protein_coding	+			RNA_SEQ	GeneMaskLFCScorer(requested_output=RNA_SEQ)	UBERON:0001043 polyA plus RNA-seq	+	polyA plus RNA-seq	UBERON:0001043	esophagus	tissue				-0.000449032	0.000449032	-0.431257
chr1:161217875:C>T	chr1:161152339-161283411	ENSG00000158859	ADAMTS4	protein_coding	-			RNA_SEQ	GeneMaskLFCScorer(requested_output=RNA_SEQ)	UBERON:0008952 gtex Lung polyA plus RNA-seq	.	polyA plus RNA-seq	UBERON:0008952	upper lobe of left lung	tissue			Lung	0.000212844	0.000212844	0.193636
chr10:11676714:G>A	chr10:11611178-11742250	ENSG00000148429	USP6NL	protein_coding	-			RNA_SEQ	GeneMaskLFCScorer(requested_output=RNA_SEQ)	UBERON:0002107 polyA plus RNA-seq	.	polyA plus RNA-seq	UBERON:0002107	liver	tissue				0.00212765	0.00212765	0.786165
chr1:161217875:C>T	chr1:161152339-161283411	ENSG00000143224	PPOX	protein_coding	+			RNA_SEQ	GeneMaskLFCScorer(requested_output=RNA_SEQ)	UBERON:0005033 total RNA-seq	+	total RNA-seq	UBERON:0005033	mucosa of gallbladder	tissue				0.00178933	0.00178933	0.799028
chr1:161217875:C>T	chr1:161152339-161283411	ENSG00000224985	ENSG00000224985	lncRNA	-			RNA_SEQ	GeneMaskLFCScorer(requested_output=RNA_SEQ)	UBERON:0002168 total RNA-seq	-	total RNA-seq	UBERON:0002168	left lung	tissue				0.00134706	0.00134706	0.758254
chr1:161217875:C>T	chr1:161152339-161283411	ENSG00000158869	FCER1G	protein_coding	+			RNA_SEQ	GeneMaskLFCScorer(requested_output=RNA_SEQ)	UBERON:0000473 total RNA-seq	+	total RNA-seq	UBERON:0000473	testis	tissue				0.00896406	0.00896406	0.996244
chr1:161217875:C>T	chr1:161152339-161283411	ENSG00000158874	APOA2	protein_coding	-			RNA_SEQ	GeneMaskLFCScorer(requested_output=RNA_SEQ)	UBERON:0001882 gtex Brain_Nucleus_accumbens_basal_ganglia polyA plus RNA-seq	.	polyA plus RNA-seq	UBERON:0001882	nucleus accumbens	tissue			Brain_Nucleus_accumbens_basal_ganglia	-0.00955915	0.00955915	-0.995484
chr1:161217875:C>T	chr1:161152339-161283411	ENSG00000158850	B4GALT3	protein_coding	-			RNA_SEQ	GeneMaskLFCScorer(requested_output=RNA_SEQ)	UBERON:0008450 total RNA-seq	-	total RNA-seq	UBERON:0008450	psoas muscle	tissue				0.000769377	0.000769377	0.606708
chr1:161217875:C>T	chr1:161152339-161283411	ENSG00000158882	TOMM40L	protein_coding	+			RNA_SEQ	GeneMaskLFCScorer(requested_output=RNA_SEQ)	UBERON:0002171 total RNA-seq	+	total RNA-seq	UBERON:0002171	lower lobe of right lung	tissue				0.000448346	0.000448346	0.47702
chr1:161140557:G>A	chr1:161075021-161206093	ENSG00000238934	ENSG00000238934	snoRNA	-			RNA_SEQ	GeneMaskLFCScorer(requested_output=RNA_SEQ)	UBERON:0002167 polyA plus RNA-seq	.	polyA plus RNA-seq	UBERON:0002167	right lung	tissue				-0.00695562	0.00695562	-0.992845
chr1:161217875:C>T	chr1:161152339-161283411	ENSG00000143222	UFC1	protein_coding	+			RNA_SEQ	GeneMaskLFCScorer(requested_output=RNA_SEQ)	UBERON:0000945 polyA plus RNA-seq	+	polyA plus RNA-seq	UBERON:0000945	stomach	tissue				0.000528932	0.000528932	0.449849
chr1:161217875:C>T	chr1:161152339-161283411	ENSG00000143224	PPOX	protein_coding	+			RNA_SEQ	GeneMaskLFCScorer(requested_output=RNA_SEQ)	UBERON:0009834 total RNA-seq	+	total RNA-seq	UBERON:0009834	dorsolateral prefrontal cortex	tissue				-0.000389099	0.000389099	-0.39296
chr1:161217875:C>T	chr1:161152339-161283411	ENSG00000143224	PPOX	protein_coding	+			RNA_SEQ	GeneMaskLFCScorer(requested_output=RNA_SEQ)	UBERON:0002078 total RNA-seq	+	total RNA-seq	UBERON:0002078	right cardiac atrium	tissue				0.0015713	0.0015713	0.763115
chr1:161217875:C>T	chr1:161152339-161283411	ENSG00000158859	ADAMTS4	protein_coding	-			RNA_SEQ	GeneMaskLFCScorer(requested_output=RNA_SEQ)	UBERON:0008953 total RNA-seq	-	total RNA-seq	UBERON:0008953	lower lobe of left lung	tissue				0.00167131	0.00167131	0.803161
chr1:161217875:C>T	chr1:161152339-161283411	ENSG00000158864	NDUFS2	protein_coding	+			RNA_SEQ	GeneMaskLFCScorer(requested_output=RNA_SEQ)	UBERON:0002106 polyA plus RNA-seq	.	polyA plus RNA-seq	UBERON:0002106	spleen	tissue				-0.000405371	0.000405371	-0.343112
chr1:161217875:C>T	chr1:161152339-161283411	ENSG00000158850	B4GALT3	protein_coding	-			RNA_SEQ	GeneMaskLFCScorer(requested_output=RNA_SEQ)	UBERON:0002080 total RNA-seq	-	total RNA-seq	UBERON:0002080	heart right ventricle	tissue				0.000346959	0.000346959	0.431257
chr1:161217875:C>T	chr1:161152339-161283411	ENSG00000284035	MIR5187	miRNA	+			RNA_SEQ	GeneMaskLFCScorer(requested_output=RNA_SEQ)	UBERON:0002170 total RNA-seq	+	total RNA-seq	UBERON:0002170	upper lobe of right lung	tissue				0.000591993	0.000591993	0.545117
chr1:207518704:G>A	chr1:207453168-207584240	ENSG00000203710	CR1	protein_coding	+			RNA_SEQ	GeneMaskLFCScorer(requested_output=RNA_SEQ)	UBERON:0002107 total RNA-seq	+	total RNA-seq	UBERON:0002107	liver	tissue				-0.00137639	0.00137639	-0.732646
chr1:161217875:C>T	chr1:161152339-161283411	ENSG00000143224	PPOX	protein_coding	+			RNA_SEQ	GeneMaskLFCScorer(requested_output=RNA_SEQ)	UBERON:0008952 gtex Lung polyA plus RNA-seq	.	polyA plus RNA-seq	UBERON:0008952	upper lobe of left lung	tissue			Lung	9.19998e-05	9.19998e-05	0.103452
chr1:161217875:C>T	chr1:161152339-161283411	ENSG00000158869	FCER1G	protein_coding	+			RNA_SEQ	GeneMaskLFCScorer(requested_output=RNA_SEQ)	UBERON:0000945 total RNA-seq	+	total RNA-seq	UBERON:0000945	stomach	tissue				0.00710702	0.00710702	0.986702
chr1:161217875:C>T	chr1:161152339-161283411	ENSG00000143222	UFC1	protein_coding	+			RNA_SEQ	GeneMaskLFCScorer(requested_output=RNA_SEQ)	UBERON:0002113 polyA plus RNA-seq	.	polyA plus RNA-seq	UBERON:0002113	kidney	tissue				-0.000776231	0.000776231	-0.520335
chr1:161217875:C>T	chr1:161152339-161283411	ENSG00000284035	MIR5187	miRNA	+			RNA_SEQ	GeneMaskLFCScorer(requested_output=RNA_SEQ)	UBERON:0008450 polyA plus RNA-seq	+	polyA plus RNA-seq	UBERON:0008450	psoas muscle	tissue				-0.00184059	0.00184059	-0.786165
chr1:161217875:C>T	chr1:161152339-161283411	ENSG00000248485	PCP4L1	protein_coding	+			RNA_SEQ	GeneMaskLFCScorer(requested_output=RNA_SEQ)	UBERON:0002080 total RNA-seq	+	total RNA-seq	UBERON:0002080	heart right ventricle	tissue				0.000224113	0.000224113	0.39296
chr1:161217875:C>T	chr1:161152339-161283411	ENSG00000290115	ENSG00000290115	lncRNA	-			RNA_SEQ	GeneMaskLFCScorer(requested_output=RNA_SEQ)	UBERON:0003124 polyA plus RNA-seq	-	polyA plus RNA-seq	UBERON:0003124	chorion	tissue				-0.000666618	0.000666618	-0.494645
chr1:161217875:C>T	chr1:161152339-161283411	ENSG00000143258	USP21	protein_coding	+			RNA_SEQ	GeneMaskLFCScorer(requested_output=RNA_SEQ)	UBERON:0002106 gtex Spleen polyA plus RNA-seq	.	polyA plus RNA-seq	UBERON:0002106	spleen	tissue			Spleen	-0.000440508	0.000440508	-0.280661
chr10:11676714:G>A	chr10:11611178-11742250	ENSG00000271360	USP6NL-AS1	lncRNA	+			RNA_SEQ	GeneMaskLFCScorer(requested_output=RNA_SEQ)	UBERON:0002107 polyA plus RNA-seq	.	polyA plus RNA-seq	UBERON:0002107	liver	tissue				0.00149012	0.00149012	0.680793
chr1:161140557:G>A	chr1:161075021-161206093	ENSG00000143217	NECTIN4	protein_coding	-			RNA_SEQ	GeneMaskLFCScorer(requested_output=RNA_SEQ)	UBERON:0008367 total RNA-seq	-	total RNA-seq	UBERON:0008367	breast epithelium	tissue				-0.000941098	0.000941098	-0.648619
chr1:161217875:C>T	chr1:161152339-161283411	ENSG00000158882	TOMM40L	protein_coding	+			RNA_SEQ	GeneMaskLFCScorer(requested_output=RNA_SEQ)	UBERON:0001383 polyA plus RNA-seq	+	polyA plus RNA-seq	UBERON:0001383	muscle of leg	tissue				-0.000171244	0.000171244	-0.343112
chr1:161217875:C>T	chr1:161152339-161283411	ENSG00000158859	ADAMTS4	protein_coding	-			RNA_SEQ	GeneMaskLFCScorer(requested_output=RNA_SEQ)	UBERON:0002046 gtex Thyroid polyA plus RNA-seq	.	polyA plus RNA-seq	UBERON:0002046	thyroid gland	tissue			Thyroid	0.000444412	0.000444412	0.312224
chr1:161217875:C>T	chr1:161152339-161283411	ENSG00000158869	FCER1G	protein_coding	+			RNA_SEQ	GeneMaskLFCScorer(requested_output=RNA_SEQ)	UBERON:0002079 total RNA-seq	+	total RNA-seq	UBERON:0002079	left cardiac atrium	tissue				0.00855303	0.00855303	0.993767
chr1:161217875:C>T	chr1:161152339-161283411	ENSG00000290115	ENSG00000290115	lncRNA	-			RNA_SEQ	GeneMaskLFCScorer(requested_output=RNA_SEQ)	UBERON:0002108 polyA plus RNA-seq	-	polyA plus RNA-seq	UBERON:0002108	small intestine	tissue				-0.000513554	0.000513554	-0.40267
chr1:161217875:C>T	chr1:161152339-161283411	ENSG00000158850	B4GALT3	protein_coding	-			RNA_SEQ	GeneMaskLFCScorer(requested_output=RNA_SEQ)	UBERON:0002190 gtex Adipose_Subcutaneous polyA plus RNA-seq	.	polyA plus RNA-seq	UBERON:0002190	subcutaneous adipose tissue	tissue			Adipose_Subcutaneous	-0.000319824	0.000319824	-0.27
chr1:161217875:C>T	chr1:161152339-161283411	ENSG00000143222	UFC1	protein_coding	+			RNA_SEQ	GeneMaskLFCScorer(requested_output=RNA_SEQ)	UBERON:0002080 total RNA-seq	+	total RNA-seq	UBERON:0002080	heart right ventricle	tissue				-0.000408769	0.000408769	-0.459003
chr1:161217875:C>T	chr1:161152339-161283411	ENSG00000224985	ENSG00000224985	lncRNA	-			RNA_SEQ	GeneMaskLFCScorer(requested_output=RNA_SEQ)	UBERON:0002106 total RNA-seq	-	total RNA-seq	UBERON:0002106	spleen	tissue				-3.14713e-05	3.14713e-05	-0.103452
chr1:207518704:G>A	chr1:207453168-207584240	ENSG00000117322	CR2	protein_coding	+			RNA_SEQ	GeneMaskLFCScorer(requested_output=RNA_SEQ)	UBERON:0009834 gtex Brain_Frontal_Cortex_BA9 polyA plus RNA-seq	.	polyA plus RNA-seq	UBERON:0009834	dorsolateral prefrontal cortex	tissue			Brain_Frontal_Cortex_BA9	-0.00074482	0.00074482	-0.431257
chr1:161140557:G>A	chr1:161075021-161206093	ENSG00000224985	ENSG00000224985	lncRNA	-			RNA_SEQ	GeneMaskLFCScorer(requested_output=RNA_SEQ)	UBERON:0006920 total RNA-seq	-	total RNA-seq	UBERON:0006920	esophagus squamous epithelium	tissue				-0.00103855	0.00103855	-0.686934
chr1:161217875:C>T	chr1:161152339-161283411	ENSG00000143258	USP21	protein_coding	+			RNA_SEQ	GeneMaskLFCScorer(requested_output=RNA_SEQ)	UBERON:0001870 gtex Brain_Cortex polyA plus RNA-seq	.	polyA plus RNA-seq	UBERON:0001870	frontal cortex	tissue			Brain_Cortex	-0.0017361	0.0017361	-0.727257
chr1:161217875:C>T	chr1:161152339-161283411	ENSG00000284035	MIR5187	miRNA	+			RNA_SEQ	GeneMaskLFCScorer(requested_output=RNA_SEQ)	UBERON:0007610 gtex Artery_Tibial polyA plus RNA-seq	.	polyA plus RNA-seq	UBERON:0007610	tibial artery	tissue			Artery_Tibial	0.00216055	0.00216055	0.811199
chr1:161217875:C>T	chr1:161152339-161283411	ENSG00000143258	USP21	protein_coding	+			RNA_SEQ	GeneMaskLFCScorer(requested_output=RNA_SEQ)	UBERON:0001159 polyA plus RNA-seq	+	polyA plus RNA-seq	UBERON:0001159	sigmoid colon	tissue				-0.00206685	0.00206685	-0.767891
chr1:161140557:G>A	chr1:161075021-161206093	ENSG00000158796	DEDD	protein_coding	-			RNA_SEQ	GeneMaskLFCScorer(requested_output=RNA_SEQ)	UBERON:0004264 gtex Skin_Sun_Exposed_Lower_leg polyA plus RNA-seq	.	polyA plus RNA-seq	UBERON:0004264	lower leg skin	tissue			Skin_Sun_Exposed_Lower_leg	-0.00110242	0.00110242	-0.591924
chr1:161217875:C>T	chr1:161152339-161283411	ENSG00000143257	NR1I3	protein_coding	-			RNA_SEQ	GeneMaskLFCScorer(requested_output=RNA_SEQ)	UBERON:0002079 total RNA-seq	-	total RNA-seq	UBERON:0002079	left cardiac atrium	tissue				0.00322866	0.00322866	0.940451
chr1:161217875:C>T	chr1:161152339-161283411	ENSG00000158874	APOA2	protein_coding	-			RNA_SEQ	GeneMaskLFCScorer(requested_output=RNA_SEQ)	UBERON:0008450 total RNA-seq	-	total RNA-seq	UBERON:0008450	psoas muscle	tissue				-0.000247955	0.000247955	-0.383161
chr1:161217875:C>T	chr1:161152339-161283411	ENSG00000248485	PCP4L1	protein_coding	+			RNA_SEQ	GeneMaskLFCScorer(requested_output=RNA_SEQ)	UBERON:0001157 gtex Colon_Transverse polyA plus RNA-seq	.	polyA plus RNA-seq	UBERON:0001157	transverse colon	tissue			Colon_Transverse	-0.00147343	0.00147343	-0.674555
chr1:161217875:C>T	chr1:161152339-161283411	ENSG00000143257	NR1I3	protein_coding	-			RNA_SEQ	GeneMaskLFCScorer(requested_output=RNA_SEQ)	UBERON:0001224 polyA plus RNA-seq	.	polyA plus RNA-seq	UBERON:0001224	renal pelvis	tissue				0.00072217	0.00072217	0.511872
chr1:207669277:C>T	chr1:207603741-207734813	ENSG00000274059	RNA5SP534	rRNA	-			RNA_SEQ	GeneMaskLFCScorer(requested_output=RNA_SEQ)	UBERON:0013756 gtex Whole_Blood polyA plus RNA-seq	.	polyA plus RNA-seq	UBERON:0013756	venous blood	tissue			Whole_Blood	-0.0369816	0.0369816	-0.999406
chr1:161217875:C>T	chr1:161152339-161283411	ENSG00000158882	TOMM40L	protein_coding	+			RNA_SEQ	GeneMaskLFCScorer(requested_output=RNA_SEQ)	UBERON:0002168 total RNA-seq	+	total RNA-seq	UBERON:0002168	left lung	tissue				0.000741065	0.000741065	0.599367
chr1:207669277:C>T	chr1:207603741-207734813	ENSG00000244703	CD46P1	unprocessed_pseudogene	+			RNA_SEQ	GeneMaskLFCScorer(requested_output=RNA_SEQ)	UBERON:0001114 gtex Liver polyA plus RNA-seq	.	polyA plus RNA-seq	UBERON:0001114	right lobe of liver	tissue			Liver	-0.021575	0.021575	-0.998757
chr1:161217875:C>T	chr1:161152339-161283411	ENSG00000248485	PCP4L1	protein_coding	+			RNA_SEQ	GeneMaskLFCScorer(requested_output=RNA_SEQ)	UBERON:0001159 gtex Colon_Sigmoid polyA plus RNA-seq	.	polyA plus RNA-seq	UBERON:0001159	sigmoid colon	tissue			Colon_Sigmoid	-0.00362825	0.00362825	-0.923901
chr1:161217875:C>T	chr1:161152339-161283411	ENSG00000143258	USP21	protein_coding	+			RNA_SEQ	GeneMaskLFCScorer(requested_output=RNA_SEQ)	UBERON:0003124 polyA plus RNA-seq	+	polyA plus RNA-seq	UBERON:0003124	chorion	tissue				-0.000722289	0.000722289	-0.536958
chr1:161217875:C>T	chr1:161152339-161283411	ENSG00000143257	NR1I3	protein_coding	-			RNA_SEQ	GeneMaskLFCScorer(requested_output=RNA_SEQ)	UBERON:0000473 total RNA-seq	-	total RNA-seq	UBERON:0000473	testis	tissue				0.00182152	0.00182152	0.777192
chr10:11676714:G>A	chr10:11611178-11742250	ENSG00000271046	ENSG00000271046	lncRNA	+			RNA_SEQ	GeneMaskLFCScorer(requested_output=RNA_SEQ)	UBERON:0002107 polyA plus RNA-seq	+	polyA plus RNA-seq	UBERON:0002107	liver	tissue				0.000108242	0.000108242	0.312224
chr1:161217875:C>T	chr1:161152339-161283411	ENSG00000158882	TOMM40L	protein_coding	+			RNA_SEQ	GeneMaskLFCScorer(requested_output=RNA_SEQ)	UBERON:0008953 total RNA-seq	+	total RNA-seq	UBERON:0008953	lower lobe of left lung	tissue				0.000420153	0.000420153	0.46806
chr1:161217875:C>T	chr1:161152339-161283411	ENSG00000143257	NR1I3	protein_coding	-			RNA_SEQ	GeneMaskLFCScorer(requested_output=RNA_SEQ)	UBERON:0005033 total RNA-seq	-	total RNA-seq	UBERON:0005033	mucosa of gallbladder	tissue				0.00104976	0.00104976	0.680793
chr1:161217875:C>T	chr1:161152339-161283411	ENSG00000158850	B4GALT3	protein_coding	-			RNA_SEQ	GeneMaskLFCScorer(requested_output=RNA_SEQ)	UBERON:0000473 total RNA-seq	-	total RNA-seq	UBERON:0000473	testis	tissue				0.000702202	0.000702202	0.459003
chr1:161217875:C>T	chr1:161152339-161283411	ENSG00000158882	TOMM40L	protein_coding	+			RNA_SEQ	GeneMaskLFCScorer(requested_output=RNA_SEQ)	UBERON:0002190 total RNA-seq	+	total RNA-seq	UBERON:0002190	subcutaneous adipose tissue	tissue				-0.00108802	0.00108802	-0.680793
chr1:161217875:C>T	chr1:161152339-161283411	ENSG00000224985	ENSG00000224985	lncRNA	-			RNA_SEQ	GeneMaskLFCScorer(requested_output=RNA_SEQ)	UBERON:0018115 polyA plus RNA-seq	.	polyA plus RNA-seq	UBERON:0018115	left renal pelvis	tissue				0.00239205	0.00239205	0.865561
chr1:161217875:C>T	chr1:161152339-161283411	ENSG00000158850	B4GALT3	protein_coding	-			RNA_SEQ	GeneMaskLFCScorer(requested_output=RNA_SEQ)	UBERON:0001013 polyA plus RNA-seq	-	polyA plus RNA-seq	UBERON:0001013	adipose tissue	tissue				-0.000613138	0.000613138	-0.459003
chr1:161140557:G>A	chr1:161075021-161206093	ENSG00000158859	ADAMTS4	protein_coding	-			RNA_SEQ	GeneMaskLFCScorer(requested_output=RNA_SEQ)	UBERON:0001043 polyA plus RNA-seq	-	polyA plus RNA-seq	UBERON:0001043	esophagus	tissue				-0.000672579	0.000672579	-0.494645
chr1:161217875:C>T	chr1:161152339-161283411	ENSG00000248485	PCP4L1	protein_coding	+			RNA_SEQ	GeneMaskLFCScorer(requested_output=RNA_SEQ)	UBERON:0001264 polyA plus RNA-seq	+	polyA plus RNA-seq	UBERON:0001264	pancreas	tissue				0.00339937	0.00339937	0.922194
chr1:161217875:C>T	chr1:161152339-161283411	ENSG00000143222	UFC1	protein_coding	+			RNA_SEQ	GeneMaskLFCScorer(requested_output=RNA_SEQ)	UBERON:0002369 polyA plus RNA-seq	.	polyA plus RNA-seq	UBERON:0002369	adrenal gland	tissue				-0.000698686	0.000698686	-0.494645
chr1:207669277:C>T	chr1:207603741-207734813	ENSG00000236911	CR1-AS1	lncRNA	-			RNA_SEQ	GeneMaskLFCScorer(requested_output=RNA_SEQ)	UBERON:0001114 total RNA-seq	-	total RNA-seq	UBERON:0001114	right lobe of liver	tissue				0.00354671	0.00354671	0.951345
chr1:161140557:G>A	chr1:161075021-161206093	ENSG00000158864	NDUFS2	protein_coding	+			RNA_SEQ	GeneMaskLFCScorer(requested_output=RNA_SEQ)	UBERON:0000996 gtex Vagina polyA plus RNA-seq	.	polyA plus RNA-seq	UBERON:0000996	vagina	tissue			Vagina	-0.0051024	0.0051024	-0.964537
chr1:161217875:C>T	chr1:161152339-161283411	ENSG00000248485	PCP4L1	protein_coding	+			RNA_SEQ	GeneMaskLFCScorer(requested_output=RNA_SEQ)	UBERON:0001150 gtex Pancreas polyA plus RNA-seq	.	polyA plus RNA-seq	UBERON:0001150	body of pancreas	tissue			Pancreas	0.00030899	0.00030899	0.291254
chr1:161217875:C>T	chr1:161152339-161283411	ENSG00000158882	TOMM40L	protein_coding	+			RNA_SEQ	GeneMaskLFCScorer(requested_output=RNA_SEQ)	UBERON:0010414 gtex Adipose_Visceral_Omentum polyA plus RNA-seq	.	polyA plus RNA-seq	UBERON:0010414	omental fat pad	tissue			Adipose_Visceral_Omentum	-0.00116381	0.00116381	-0.606708
chr1:161217875:C>T	chr1:161152339-161283411	ENSG00000143222	UFC1	protein_coding	+			RNA_SEQ	GeneMaskLFCScorer(requested_output=RNA_SEQ)	UBERON:0001225 gtex Kidney_Cortex polyA plus RNA-seq	.	polyA plus RNA-seq	UBERON:0001225	cortex of kidney	tissue			Kidney_Cortex	-0.000568986	0.000568986	-0.363304
chr1:161217875:C>T	chr1:161152339-161283411	ENSG00000143222	UFC1	protein_coding	+			RNA_SEQ	GeneMaskLFCScorer(requested_output=RNA_SEQ)	UBERON:0002037 polyA plus RNA-seq	+	polyA plus RNA-seq	UBERON:0002037	cerebellum	tissue				-0.000615537	0.000615537	-0.528697
chr1:161217875:C>T	chr1:161152339-161283411	ENSG00000158882	TOMM40L	protein_coding	+			RNA_SEQ	GeneMaskLFCScorer(requested_output=RNA_SEQ)	UBERON:0002245 gtex Brain_Cerebellar_Hemisphere polyA plus RNA-seq	.	polyA plus RNA-seq	UBERON:0002245	cerebellar hemisphere	tissue			Brain_Cerebellar_Hemisphere	-0.000885598	0.000885598	-0.494645
chr1:161217875:C>T	chr1:161152339-161283411	ENSG00000284035	MIR5187	miRNA	+			RNA_SEQ	GeneMaskLFCScorer(requested_output=RNA_SEQ)	UBERON:0003889 gtex Fallopian_Tube polyA plus RNA-seq	.	polyA plus RNA-seq	UBERON:0003889	fallopian tube	tissue			Fallopian_Tube	0.00134158	0.00134158	0.655252
chr1:161217875:C>T	chr1:161152339-161283411	ENSG00000158869	FCER1G	protein_coding	+			RNA_SEQ	GeneMaskLFCScorer(requested_output=RNA_SEQ)	UBERON:0001072 total RNA-seq	+	total RNA-seq	UBERON:0001072	posterior vena cava	tissue				0.00471783	0.00471783	0.96834
chr1:207518704:G>A	chr1:207453168-207584240	ENSG00000236911	CR1-AS1	lncRNA	-			RNA_SEQ	GeneMaskLFCScorer(requested_output=RNA_SEQ)	UBERON:0002038 gtex Brain_Substantia_nigra polyA plus RNA-seq	.	polyA plus RNA-seq	UBERON:0002038	substantia nigra	tissue			Brain_Substantia_nigra	-0.00157642	0.00157642	-0.698927
chr1:161217875:C>T	chr1:161152339-161283411	ENSG00000158864	NDUFS2	protein_coding	+			RNA_SEQ	GeneMaskLFCScorer(requested_output=RNA_SEQ)	UBERON:0000955 polyA plus RNA-seq	+	polyA plus RNA-seq	UBERON:0000955	brain	tissue				-0.000315785	0.000315785	-0.39296
chr1:161140557:G>A	chr1:161075021-161206093	ENSG00000143256	PFDN2	protein_coding	-			RNA_SEQ	GeneMaskLFCScorer(requested_output=RNA_SEQ)	UBERON:0008367 total RNA-seq	-	total RNA-seq	UBERON:0008367	breast epithelium	tissue				-0.00109012	0.00109012	-0.692978
chr1:161217875:C>T	chr1:161152339-161283411	ENSG00000284035	MIR5187	miRNA	+			RNA_SEQ	GeneMaskLFCScorer(requested_output=RNA_SEQ)	UBERON:0000317 total RNA-seq	+	total RNA-seq	UBERON:0000317	colonic mucosa	tissue				-0.000384569	0.000384569	-0.459003
chr1:161217875:C>T	chr1:161152339-161283411	ENSG00000143258	USP21	protein_coding	+			RNA_SEQ	GeneMaskLFCScorer(requested_output=RNA_SEQ)	UBERON:0006566 gtex Heart_Left_Ventricle polyA plus RNA-seq	.	polyA plus RNA-seq	UBERON:0006566	left ventricle myocardium	tissue			Heart_Left_Ventricle	-0.000462055	0.000462055	-0.343112
chr1:161140557:G>A	chr1:161075021-161206093	ENSG00000158796	DEDD	protein_coding	-			RNA_SEQ	GeneMaskLFCScorer(requested_output=RNA_SEQ)	UBERON:0008367 total RNA-seq	-	total RNA-seq	UBERON:0008367	breast epithelium	tissue				-0.00131834	0.00131834	-0.748275
chr1:207669277:C>T	chr1:207603741-207734813	ENSG00000274059	RNA5SP534	rRNA	-			RNA_SEQ	GeneMaskLFCScorer(requested_output=RNA_SEQ)	UBERON:0002107 total RNA-seq	-	total RNA-seq	UBERON:0002107	liver	tissue				0.0948157	0.0948157	0.999941
chr1:161217875:C>T	chr1:161152339-161283411	ENSG00000143222	UFC1	protein_coding	+			RNA_SEQ	GeneMaskLFCScorer(requested_output=RNA_SEQ)	UBERON:0000317 total RNA-seq	+	total RNA-seq	UBERON:0000317	colonic mucosa	tissue				-0.000515997	0.000515997	-0.503309
chr1:161217875:C>T	chr1:161152339-161283411	ENSG00000224985	ENSG00000224985	lncRNA	-			RNA_SEQ	GeneMaskLFCScorer(requested_output=RNA_SEQ)	UBERON:0002099 total RNA-seq	-	total RNA-seq	UBERON:0002099	cardiac septum	tissue				0.00174332	0.00174332	0.826399
chr1:161217875:C>T	chr1:161152339-161283411	ENSG00000284035	MIR5187	miRNA	+			RNA_SEQ	GeneMaskLFCScorer(requested_output=RNA_SEQ)	UBERON:0015143 total RNA-seq	+	total RNA-seq	UBERON:0015143	mesenteric fat pad	tissue				-0.00026989	0.00026989	-0.42182
chr1:161217875:C>T	chr1:161152339-161283411	ENSG00000158864	NDUFS2	protein_coding	+			RNA_SEQ	GeneMaskLFCScorer(requested_output=RNA_SEQ)	UBERON:0018118 polyA plus RNA-seq	.	polyA plus RNA-seq	UBERON:0018118	right renal cortex interstitium	tissue				-0.000810593	0.000810593	-0.536958
chr1:161217875:C>T	chr1:161152339-161283411	ENSG00000158869	FCER1G	protein_coding	+			RNA_SEQ	GeneMaskLFCScorer(requested_output=RNA_SEQ)	UBERON:0001264 polyA plus RNA-seq	+	polyA plus RNA-seq	UBERON:0001264	pancreas	tissue				0.00245011	0.00245011	0.859657
chr1:161217875:C>T	chr1:161152339-161283411	ENSG00000158864	NDUFS2	protein_coding	+			RNA_SEQ	GeneMaskLFCScorer(requested_output=RNA_SEQ)	UBERON:0002369 total RNA-seq	+	total RNA-seq	UBERON:0002369	adrenal gland	tissue				-0.000924787	0.000924787	-0.641886
chr1:161217875:C>T	chr1:161152339-161283411	ENSG00000158869	FCER1G	protein_coding	+			RNA_SEQ	GeneMaskLFCScorer(requested_output=RNA_SEQ)	UBERON:0001515 total RNA-seq	+	total RNA-seq	UBERON:0001515	thoracic aorta	tissue				0.00409128	0.00409128	0.957501
chr1:161217875:C>T	chr1:161152339-161283411	ENSG00000143222	UFC1	protein_coding	+			RNA_SEQ	GeneMaskLFCScorer(requested_output=RNA_SEQ)	UBERON:0001774 polyA plus RNA-seq	.	polyA plus RNA-seq	UBERON:0001774	muscle of trunk	tissue				-0.000283867	0.000283867	-0.280661
chr1:161217875:C>T	chr1:161152339-161283411	ENSG00000158874	APOA2	protein_coding	-			RNA_SEQ	GeneMaskLFCScorer(requested_output=RNA_SEQ)	UBERON:0003124 polyA plus RNA-seq	-	polyA plus RNA-seq	UBERON:0003124	chorion	tissue				-0.0111294	0.0111294	-0.997084
chr1:161217875:C>T	chr1:161152339-161283411	ENSG00000158869	FCER1G	protein_coding	+			RNA_SEQ	GeneMaskLFCScorer(requested_output=RNA_SEQ)	UBERON:0002037 total RNA-seq	+	total RNA-seq	UBERON:0002037	cerebellum	tissue				0.0103052	0.0103052	0.998867
chr1:161217875:C>T	chr1:161152339-161283411	ENSG00000143258	USP21	protein_coding	+			RNA_SEQ	GeneMaskLFCScorer(requested_output=RNA_SEQ)	UBERON:0002369 gtex Adrenal_Gland polyA plus RNA-seq	.	polyA plus RNA-seq	UBERON:0002369	adrenal gland	tissue			Adrenal_Gland	-0.0009574	0.0009574	-0.545117
chr1:161217875:C>T	chr1:161152339-161283411	ENSG00000143222	UFC1	protein_coding	+			RNA_SEQ	GeneMaskLFCScorer(requested_output=RNA_SEQ)	UBERON:0008971 total RNA-seq	+	total RNA-seq	UBERON:0008971	left colon	tissue				-0.000358224	0.000358224	-0.41229
chr1:161217875:C>T	chr1:161152339-161283411	ENSG00000224985	ENSG00000224985	lncRNA	-			RNA_SEQ	GeneMaskLFCScorer(requested_output=RNA_SEQ)	UBERON:0002084 total RNA-seq	-	total RNA-seq	UBERON:0002084	heart left ventricle	tissue				-0.000168324	0.000168324	-0.363304
chr10:11676714:G>A	chr10:11611178-11742250	ENSG00000271360	USP6NL-AS1	lncRNA	+			RNA_SEQ	GeneMaskLFCScorer(requested_output=RNA_SEQ)	UBERON:0001114 gtex Liver polyA plus RNA-seq	.	polyA plus RNA-seq	UBERON:0001114	right lobe of liver	tissue			Liver	-0.000332356	0.000332356	-0.259272
chr1:161217875:C>T	chr1:161152339-161283411	ENSG00000143222	UFC1	protein_coding	+			RNA_SEQ	GeneMaskLFCScorer(requested_output=RNA_SEQ)	UBERON:0000948 polyA plus RNA-seq	+	polyA plus RNA-seq	UBERON:0000948	heart	tissue				-0.000168443	0.000168443	-0.322597
chr1:161140557:G>A	chr1:161075021-161206093	ENSG00000224985	ENSG00000224985	lncRNA	-			RNA_SEQ	GeneMaskLFCScorer(requested_output=RNA_SEQ)	UBERON:0002331 total RNA-seq	-	total RNA-seq	UBERON:0002331	umbilical cord	tissue				-0.000388622	0.000388622	-0.343112
chr1:161217875:C>T	chr1:161152339-161283411	ENSG00000143224	PPOX	protein_coding	+			RNA_SEQ	GeneMaskLFCScorer(requested_output=RNA_SEQ)	UBERON:0001211 total RNA-seq	+	total RNA-seq	UBERON:0001211	Peyer's patch	tissue				0.00116289	0.00116289	0.674555
chr1:161217875:C>T	chr1:161152339-161283411	ENSG00000158874	APOA2	protein_coding	-			RNA_SEQ	GeneMaskLFCScorer(requested_output=RNA_SEQ)	UBERON:0001323 gtex Nerve_Tibial polyA plus RNA-seq	.	polyA plus RNA-seq	UBERON:0001323	tibial nerve	tissue			Nerve_Tibial	0.000268459	0.000268459	0.237625
chr1:161217875:C>T	chr1:161152339-161283411	ENSG00000158850	B4GALT3	protein_coding	-			RNA_SEQ	GeneMaskLFCScorer(requested_output=RNA_SEQ)	UBERON:0001499 polyA plus RNA-seq	.	polyA plus RNA-seq	UBERON:0001499	muscle of arm	tissue				-0.000490844	0.000490844	-0.39296
chr1:161217875:C>T	chr1:161152339-161283411	ENSG00000248485	PCP4L1	protein_coding	+			RNA_SEQ	GeneMaskLFCScorer(requested_output=RNA_SEQ)	UBERON:0000945 gtex Stomach polyA plus RNA-seq	.	polyA plus RNA-seq	UBERON:0000945	stomach	tissue			Stomach	0.000465631	0.000465631	0.353249
chr1:161140557:G>A	chr1:161075021-161206093	ENSG00000143217	NECTIN4	protein_coding	-			RNA_SEQ	GeneMaskLFCScorer(requested_output=RNA_SEQ)	UBERON:0002048 total RNA-seq	-	total RNA-seq	UBERON:0002048	lung	tissue				-0.00156188	0.00156188	-0.803161
chr1:161217875:C>T	chr1:161152339-161283411	ENSG00000158864	NDUFS2	protein_coding	+			RNA_SEQ	GeneMaskLFCScorer(requested_output=RNA_SEQ)	UBERON:0001157 total RNA-seq	+	total RNA-seq	UBERON:0001157	transverse colon	tissue				-0.000387669	0.000387669	-0.431257
chr1:161217875:C>T	chr1:161152339-161283411	ENSG00000158859	ADAMTS4	protein_coding	-			RNA_SEQ	GeneMaskLFCScorer(requested_output=RNA_SEQ)	UBERON:0000473 total RNA-seq	-	total RNA-seq	UBERON:0000473	testis	tissue				0.000240088	0.000240088	0.193636
chr1:161217875:C>T	chr1:161152339-161283411	ENSG00000143257	NR1I3	protein_coding	-			RNA_SEQ	GeneMaskLFCScorer(requested_output=RNA_SEQ)	UBERON:0001264 total RNA-seq	-	total RNA-seq	UBERON:0001264	pancreas	tissue				0.00107098	0.00107098	0.698927
chr1:161217875:C>T	chr1:161152339-161283411	ENSG00000143257	NR1I3	protein_coding	-			RNA_SEQ	GeneMaskLFCScorer(requested_output=RNA_SEQ)	UBERON:0018115 polyA plus RNA-seq	.	polyA plus RNA-seq	UBERON:0018115	left renal pelvis	tissue				0.000585794	0.000585794	0.46806
chr1:161217875:C>T	chr1:161152339-161283411	ENSG00000224985	ENSG00000224985	lncRNA	-			RNA_SEQ	GeneMaskLFCScorer(requested_output=RNA_SEQ)	UBERON:0000458 gtex Cervix_Endocervix polyA plus RNA-seq	.	polyA plus RNA-seq	UBERON:0000458	endocervix	tissue			Cervix_Endocervix	0.00328912	0.00328912	0.90083
chr1:161217875:C>T	chr1:161152339-161283411	ENSG00000158882	TOMM40L	protein_coding	+			RNA_SEQ	GeneMaskLFCScorer(requested_output=RNA_SEQ)	UBERON:0002037 polyA plus RNA-seq	+	polyA plus RNA-seq	UBERON:0002037	cerebellum	tissue				-0.000633031	0.000633031	-0.528697
chr1:161217875:C>T	chr1:161152339-161283411	ENSG00000158859	ADAMTS4	protein_coding	-			RNA_SEQ	GeneMaskLFCScorer(requested_output=RNA_SEQ)	UBERON:0001264 total RNA-seq	-	total RNA-seq	UBERON:0001264	pancreas	tissue				0.000818253	0.000818253	0.621084
chr1:161217875:C>T	chr1:161152339-161283411	ENSG00000158874	APOA2	protein_coding	-			RNA_SEQ	GeneMaskLFCScorer(requested_output=RNA_SEQ)	UBERON:0001496 gtex Artery_Aorta polyA plus RNA-seq	.	polyA plus RNA-seq	UBERON:0001496	ascending aorta	tissue			Artery_Aorta	0.00139427	0.00139427	0.680793
chr1:161217875:C>T	chr1:161152339-161283411	ENSG00000248485	PCP4L1	protein_coding	+			RNA_SEQ	GeneMaskLFCScorer(requested_output=RNA_SEQ)	UBERON:0001150 total RNA-seq	+	total RNA-seq	UBERON:0001150	body of pancreas	tissue				0.00333285	0.00333285	0.933411
chr1:207669277:C>T	chr1:207603741-207734813	ENSG00000285239	ENSG00000285239	lncRNA	-			RNA_SEQ	GeneMaskLFCScorer(requested_output=RNA_SEQ)	UBERON:0001115 total RNA-seq	-	total RNA-seq	UBERON:0001115	left lobe of liver	tissue				0.000701427	0.000701427	0.553174
chr1:161217875:C>T	chr1:161152339-161283411	ENSG00000224985	ENSG00000224985	lncRNA	-			RNA_SEQ	GeneMaskLFCScorer(requested_output=RNA_SEQ)	UBERON:0002190 total RNA-seq	-	total RNA-seq	UBERON:0002190	subcutaneous adipose tissue	tissue				-0.00109196	0.00109196	-0.70478
chr1:161217875:C>T	chr1:161152339-161283411	ENSG00000158874	APOA2	protein_coding	-			RNA_SEQ	GeneMaskLFCScorer(requested_output=RNA_SEQ)	UBERON:0009835 gtex Brain_Anterior_cingulate_cortex_BA24 polyA plus RNA-seq	.	polyA plus RNA-seq	UBERON:0009835	anterior cingulate cortex	tissue			Brain_Anterior_cingulate_cortex_BA24	-0.00871897	0.00871897	-0.994315
chr1:161217875:C>T	chr1:161152339-161283411	ENSG00000290115	ENSG00000290115	lncRNA	-			RNA_SEQ	GeneMaskLFCScorer(requested_output=RNA_SEQ)	UBERON:0000948 polyA plus RNA-seq	-	polyA plus RNA-seq	UBERON:0000948	heart	tissue				-0.000274181	0.000274181	-0.343112
chr1:161217875:C>T	chr1:161152339-161283411	ENSG00000143257	NR1I3	protein_coding	-			RNA_SEQ	GeneMaskLFCScorer(requested_output=RNA_SEQ)	UBERON:0000016 polyA plus RNA-seq	-	polyA plus RNA-seq	UBERON:0000016	endocrine pancreas	tissue				-0.000585079	0.000585079	-0.459003
chr1:161140557:G>A	chr1:161075021-161206093	ENSG00000158796	DEDD	protein_coding	-			RNA_SEQ	GeneMaskLFCScorer(requested_output=RNA_SEQ)	UBERON:0001255 total RNA-seq	-	total RNA-seq	UBERON:0001255	urinary bladder	tissue				-0.00168538	0.00168538	-0.850352
chr1:161217875:C>T	chr1:161152339-161283411	ENSG00000143222	UFC1	protein_coding	+			RNA_SEQ	GeneMaskLFCScorer(requested_output=RNA_SEQ)	UBERON:0002190 gtex Adipose_Subcutaneous polyA plus RNA-seq	.	polyA plus RNA-seq	UBERON:0002190	subcutaneous adipose tissue	tissue			Adipose_Subcutaneous	-0.000356913	0.000356913	-0.291254
chr1:161217875:C>T	chr1:161152339-161283411	ENSG00000143258	USP21	protein_coding	+			RNA_SEQ	GeneMaskLFCScorer(requested_output=RNA_SEQ)	UBERON:0002113 polyA plus RNA-seq	+	polyA plus RNA-seq	UBERON:0002113	kidney	tissue				-0.00189412	0.00189412	-0.748275
chr1:161217875:C>T	chr1:161152339-161283411	ENSG00000158850	B4GALT3	protein_coding	-			RNA_SEQ	GeneMaskLFCScorer(requested_output=RNA_SEQ)	UBERON:0010414 total RNA-seq	-	total RNA-seq	UBERON:0010414	omental fat pad	tissue				6.17504e-05	6.17504e-05	0.171333
chr1:161217875:C>T	chr1:161152339-161283411	ENSG00000158850	B4GALT3	protein_coding	-			RNA_SEQ	GeneMaskLFCScorer(requested_output=RNA_SEQ)	UBERON:0002108 polyA plus RNA-seq	.	polyA plus RNA-seq	UBERON:0002108	small intestine	tissue				-0.000579566	0.000579566	-0.41229
chr1:161217875:C>T	chr1:161152339-161283411	ENSG00000284035	MIR5187	miRNA	+			RNA_SEQ	GeneMaskLFCScorer(requested_output=RNA_SEQ)	UBERON:0001255 gtex Bladder polyA plus RNA-seq	.	polyA plus RNA-seq	UBERON:0001255	urinary bladder	tissue			Bladder	0.00101352	0.00101352	0.576731
chr1:161217875:C>T	chr1:161152339-161283411	ENSG00000224985	ENSG00000224985	lncRNA	-			RNA_SEQ	GeneMaskLFCScorer(requested_output=RNA_SEQ)	UBERON:0000947 total RNA-seq	-	total RNA-seq	UBERON:0000947	aorta	tissue				0.000943184	0.000943184	0.680793
chr1:161217875:C>T	chr1:161152339-161283411	ENSG00000143224	PPOX	protein_coding	+			RNA_SEQ	GeneMaskLFCScorer(requested_output=RNA_SEQ)	UBERON:0000473 polyA plus RNA-seq	.	polyA plus RNA-seq	UBERON:0000473	testis	tissue				-0.000375867	0.000375867	-0.322597
chr1:161217875:C>T	chr1:161152339-161283411	ENSG00000143224	PPOX	protein_coding	+			RNA_SEQ	GeneMaskLFCScorer(requested_output=RNA_SEQ)	UBERON:0001293 gtex Kidney_Medulla polyA plus RNA-seq	.	polyA plus RNA-seq	UBERON:0001293	outer medulla of kidney	tissue			Kidney_Medulla	2.89679e-05	2.89679e-05	0.0461112
chr1:161217875:C>T	chr1:161152339-161283411	ENSG00000290115	ENSG00000290115	lncRNA	-			RNA_SEQ	GeneMaskLFCScorer(requested_output=RNA_SEQ)	UBERON:0011907 gtex Muscle_Skeletal polyA plus RNA-seq	.	polyA plus RNA-seq	UBERON:0011907	gastrocnemius medialis	tissue			Muscle_Skeletal	-0.000416279	0.000416279	-0.322597
chr1:161217875:C>T	chr1:161152339-161283411	ENSG00000284035	MIR5187	miRNA	+			RNA_SEQ	GeneMaskLFCScorer(requested_output=RNA_SEQ)	UBERON:0002324 polyA plus RNA-seq	.	polyA plus RNA-seq	UBERON:0002324	muscle of back	tissue				0.00440192	0.00440192	0.964537
chr1:161140557:G>A	chr1:161075021-161206093	ENSG00000290115	ENSG00000290115	lncRNA	-			RNA_SEQ	GeneMaskLFCScorer(requested_output=RNA_SEQ)	UBERON:0008367 gtex Breast_Mammary_Tissue polyA plus RNA-seq	.	polyA plus RNA-seq	UBERON:0008367	breast epithelium	tissue			Breast_Mammary_Tissue	-0.00328159	0.00328159	-0.90509
chr1:161217875:C>T	chr1:161152339-161283411	ENSG00000158869	FCER1G	protein_coding	+			RNA_SEQ	GeneMaskLFCScorer(requested_output=RNA_SEQ)	UBERON:0001496 total RNA-seq	+	total RNA-seq	UBERON:0001496	ascending aorta	tissue				0.00700736	0.00700736	0.989427
chr1:161217875:C>T	chr1:161152339-161283411	ENSG00000158882	TOMM40L	protein_coding	+			RNA_SEQ	GeneMaskLFCScorer(requested_output=RNA_SEQ)	UBERON:0008952 gtex Lung polyA plus RNA-seq	.	polyA plus RNA-seq	UBERON:0008952	upper lobe of left lung	tissue			Lung	-0.00018543	0.00018543	-0.160114
chr1:161217875:C>T	chr1:161152339-161283411	ENSG00000290115	ENSG00000290115	lncRNA	-			RNA_SEQ	GeneMaskLFCScorer(requested_output=RNA_SEQ)	UBERON:0002080 total RNA-seq	-	total RNA-seq	UBERON:0002080	heart right ventricle	tissue				-0.00084877	0.00084877	-0.621084
chr1:161217875:C>T	chr1:161152339-161283411	ENSG00000143222	UFC1	protein_coding	+			RNA_SEQ	GeneMaskLFCScorer(requested_output=RNA_SEQ)	UBERON:0000948 polyA plus RNA-seq	.	polyA plus RNA-seq	UBERON:0000948	heart	tissue				-0.00037545	0.00037545	-0.39296
chr1:161217875:C>T	chr1:161152339-161283411	ENSG00000143224	PPOX	protein_coding	+			RNA_SEQ	GeneMaskLFCScorer(requested_output=RNA_SEQ)	UBERON:0002084 polyA plus RNA-seq	+	polyA plus RNA-seq	UBERON:0002084	heart left ventricle	tissue				0.00154662	0.00154662	0.743154
chr10:11676714:G>A	chr10:11611178-11742250	ENSG00000271360	USP6NL-AS1	lncRNA	+			RNA_SEQ	GeneMaskLFCScorer(requested_output=RNA_SEQ)	UBERON:0002107 polyA plus RNA-seq	+	polyA plus RNA-seq	UBERON:0002107	liver	tissue				-0.000274181	0.000274181	-0.40267
chr1:161217875:C>T	chr1:161152339-161283411	ENSG00000248485	PCP4L1	protein_coding	+			RNA_SEQ	GeneMaskLFCScorer(requested_output=RNA_SEQ)	UBERON:0002046 total RNA-seq	+	total RNA-seq	UBERON:0002046	thyroid gland	tissue				0.00640559	0.00640559	0.985426
chr1:161217875:C>T	chr1:161152339-161283411	ENSG00000143258	USP21	protein_coding	+			RNA_SEQ	GeneMaskLFCScorer(requested_output=RNA_SEQ)	UBERON:0002369 polyA plus RNA-seq	+	polyA plus RNA-seq	UBERON:0002369	adrenal gland	tissue				-0.000960712	0.000960712	-0.584379
chr1:161217875:C>T	chr1:161152339-161283411	ENSG00000158850	B4GALT3	protein_coding	-			RNA_SEQ	GeneMaskLFCScorer(requested_output=RNA_SEQ)	UBERON:0008953 total RNA-seq	-	total RNA-seq	UBERON:0008953	lower lobe of left lung	tissue				-0.000205219	0.000205219	-0.301775
chr1:161140557:G>A	chr1:161075021-161206093	ENSG00000158859	ADAMTS4	protein_coding	-			RNA_SEQ	GeneMaskLFCScorer(requested_output=RNA_SEQ)	UBERON:0004264 gtex Skin_Sun_Exposed_Lower_leg polyA plus RNA-seq	.	polyA plus RNA-seq	UBERON:0004264	lower leg skin	tissue			Skin_Sun_Exposed_Lower_leg	-0.00119656	0.00119656	-0.613947
chr1:161217875:C>T	chr1:161152339-161283411	ENSG00000158859	ADAMTS4	protein_coding	-			RNA_SEQ	GeneMaskLFCScorer(requested_output=RNA_SEQ)	UBERON:0002113 total RNA-seq	-	total RNA-seq	UBERON:0002113	kidney	tissue				0.00223935	0.00223935	0.865561
chr1:161217875:C>T	chr1:161152339-161283411	ENSG00000158882	TOMM40L	protein_coding	+			RNA_SEQ	GeneMaskLFCScorer(requested_output=RNA_SEQ)	UBERON:0002080 total RNA-seq	+	total RNA-seq	UBERON:0002080	heart right ventricle	tissue				-0.00128075	0.00128075	-0.70478
chr1:161140557:G>A	chr1:161075021-161206093	ENSG00000143217	NECTIN4	protein_coding	-			RNA_SEQ	GeneMaskLFCScorer(requested_output=RNA_SEQ)	UBERON:0001323 total RNA-seq	-	total RNA-seq	UBERON:0001323	tibial nerve	tissue				-0.00371075	0.00371075	-0.959379
chr1:161217875:C>T	chr1:161152339-161283411	ENSG00000143257	NR1I3	protein_coding	-			RNA_SEQ	GeneMaskLFCScorer(requested_output=RNA_SEQ)	UBERON:0002190 gtex Adipose_Subcutaneous polyA plus RNA-seq	.	polyA plus RNA-seq	UBERON:0002190	subcutaneous adipose tissue	tissue			Adipose_Subcutaneous	-0.000661612	0.000661612	-0.431257
chr1:207518704:G>A	chr1:207453168-207584240	ENSG00000203710	CR1	protein_coding	+			RNA_SEQ	GeneMaskLFCScorer(requested_output=RNA_SEQ)	UBERON:0001987 total RNA-seq	+	total RNA-seq	UBERON:0001987	placenta	tissue				-0.00835466	0.00835466	-0.994048
chr1:161140557:G>A	chr1:161075021-161206093	ENSG00000158859	ADAMTS4	protein_coding	-			RNA_SEQ	GeneMaskLFCScorer(requested_output=RNA_SEQ)	UBERON:0000056 total RNA-seq	-	total RNA-seq	UBERON:0000056	ureter	tissue				-0.00106394	0.00106394	-0.692978
chr1:161217875:C>T	chr1:161152339-161283411	ENSG00000158864	NDUFS2	protein_coding	+			RNA_SEQ	GeneMaskLFCScorer(requested_output=RNA_SEQ)	UBERON:0002369 polyA plus RNA-seq	.	polyA plus RNA-seq	UBERON:0002369	adrenal gland	tissue				-0.00102603	0.00102603	-0.606708
chr1:161217875:C>T	chr1:161152339-161283411	ENSG00000248485	PCP4L1	protein_coding	+			RNA_SEQ	GeneMaskLFCScorer(requested_output=RNA_SEQ)	UBERON:0002079 total RNA-seq	+	total RNA-seq	UBERON:0002079	left cardiac atrium	tissue				0.00159645	0.00159645	0.772583
chr1:207669277:C>T	chr1:207603741-207734813	ENSG00000236911	CR1-AS1	lncRNA	-			RNA_SEQ	GeneMaskLFCScorer(requested_output=RNA_SEQ)	UBERON:0001987 total RNA-seq	-	total RNA-seq	UBERON:0001987	placenta	tissue				0.00040102	0.00040102	0.383161
chr1:161217875:C>T	chr1:161152339-161283411	ENSG00000158864	NDUFS2	protein_coding	+			RNA_SEQ	GeneMaskLFCScorer(requested_output=RNA_SEQ)	UBERON:1000010 polyA plus RNA-seq	+	polyA plus RNA-seq	UBERON:1000010	mole	tissue				-0.000919312	0.000919312	-0.568981
chr1:161217875:C>T	chr1:161152339-161283411	ENSG00000158869	FCER1G	protein_coding	+			RNA_SEQ	GeneMaskLFCScorer(requested_output=RNA_SEQ)	UBERON:0006330 gtex Minor_Salivary_Gland polyA plus RNA-seq	.	polyA plus RNA-seq	UBERON:0006330	anterior lingual gland	tissue			Minor_Salivary_Gland	0.00613332	0.00613332	0.976447
chr1:161217875:C>T	chr1:161152339-161283411	ENSG00000158882	TOMM40L	protein_coding	+			RNA_SEQ	GeneMaskLFCScorer(requested_output=RNA_SEQ)	UBERON:0004538 polyA plus RNA-seq	.	polyA plus RNA-seq	UBERON:0004538	left kidney	tissue				0.000585496	0.000585496	0.449849
chr1:161217875:C>T	chr1:161152339-161283411	ENSG00000158869	FCER1G	protein_coding	+			RNA_SEQ	GeneMaskLFCScorer(requested_output=RNA_SEQ)	UBERON:0004264 total RNA-seq	+	total RNA-seq	UBERON:0004264	lower leg skin	tissue				0.0109514	0.0109514	0.99763
chr1:161217875:C>T	chr1:161152339-161283411	ENSG00000143258	USP21	protein_coding	+			RNA_SEQ	GeneMaskLFCScorer(requested_output=RNA_SEQ)	UBERON:0003663 polyA plus RNA-seq	.	polyA plus RNA-seq	UBERON:0003663	hindlimb muscle	tissue				-2.64943e-05	2.64943e-05	-0.0920268
chr1:161217875:C>T	chr1:161152339-161283411	ENSG00000158859	ADAMTS4	protein_coding	-			RNA_SEQ	GeneMaskLFCScorer(requested_output=RNA_SEQ)	UBERON:0003889 gtex Fallopian_Tube polyA plus RNA-seq	.	polyA plus RNA-seq	UBERON:0003889	fallopian tube	tissue			Fallopian_Tube	0.000459135	0.000459135	0.332894
chr1:161217875:C>T	chr1:161152339-161283411	ENSG00000158874	APOA2	protein_coding	-			RNA_SEQ	GeneMaskLFCScorer(requested_output=RNA_SEQ)	UBERON:0010414 gtex Adipose_Visceral_Omentum polyA plus RNA-seq	.	polyA plus RNA-seq	UBERON:0010414	omental fat pad	tissue			Adipose_Visceral_Omentum	-0.00118351	0.00118351	-0.613947
chr1:161217875:C>T	chr1:161152339-161283411	ENSG00000158869	FCER1G	protein_coding	+			RNA_SEQ	GeneMaskLFCScorer(requested_output=RNA_SEQ)	UBERON:0000007 gtex Pituitary polyA plus RNA-seq	.	polyA plus RNA-seq	UBERON:0000007	pituitary gland	tissue			Pituitary	0.00531445	0.00531445	0.972376
chr1:161217875:C>T	chr1:161152339-161283411	ENSG00000158850	B4GALT3	protein_coding	-			RNA_SEQ	GeneMaskLFCScorer(requested_output=RNA_SEQ)	UBERON:0001225 gtex Kidney_Cortex polyA plus RNA-seq	.	polyA plus RNA-seq	UBERON:0001225	cortex of kidney	tissue			Kidney_Cortex	-0.000660062	0.000660062	-0.40267
chr1:161217875:C>T	chr1:161152339-161283411	ENSG00000158850	B4GALT3	protein_coding	-			RNA_SEQ	GeneMaskLFCScorer(requested_output=RNA_SEQ)	UBERON:0001224 polyA plus RNA-seq	.	polyA plus RNA-seq	UBERON:0001224	renal pelvis	tissue				-0.000214368	0.000214368	-0.237625
chr1:161217875:C>T	chr1:161152339-161283411	ENSG00000143224	PPOX	protein_coding	+			RNA_SEQ	GeneMaskLFCScorer(requested_output=RNA_SEQ)	UBERON:0002113 total RNA-seq	+	total RNA-seq	UBERON:0002113	kidney	tissue				0.0015192	0.0015192	0.758254
chr1:161217875:C>T	chr1:161152339-161283411	ENSG00000143224	PPOX	protein_coding	+			RNA_SEQ	GeneMaskLFCScorer(requested_output=RNA_SEQ)	UBERON:0000947 total RNA-seq	+	total RNA-seq	UBERON:0000947	aorta	tissue				0.000530362	0.000530362	0.528697
chr1:161217875:C>T	chr1:161152339-161283411	ENSG00000143258	USP21	protein_coding	+			RNA_SEQ	GeneMaskLFCScorer(requested_output=RNA_SEQ)	UBERON:0001211 gtex Small_Intestine_Terminal_Ileum polyA plus RNA-seq	.	polyA plus RNA-seq	UBERON:0001211	Peyer's patch	tissue			Small_Intestine_Terminal_Ileum	-0.000387147	0.000387147	-0.259272
chr1:161217875:C>T	chr1:161152339-161283411	ENSG00000284035	MIR5187	miRNA	+			RNA_SEQ	GeneMaskLFCScorer(requested_output=RNA_SEQ)	UBERON:0000945 polyA plus RNA-seq	.	polyA plus RNA-seq	UBERON:0000945	stomach	tissue				0.000416517	0.000416517	0.363304
chr1:207518704:G>A	chr1:207453168-207584240	ENSG00000117322	CR2	protein_coding	+			RNA_SEQ	GeneMaskLFCScorer(requested_output=RNA_SEQ)	UBERON:0001987 polyA plus RNA-seq	+	polyA plus RNA-seq	UBERON:0001987	placenta	tissue				-0.00252199	0.00252199	-0.876682
chr1:161140557:G>A	chr1:161075021-161206093	ENSG00000158859	ADAMTS4	protein_coding	-			RNA_SEQ	GeneMaskLFCScorer(requested_output=RNA_SEQ)	UBERON:0036149 gtex Skin_Not_Sun_Exposed_Suprapubic polyA plus RNA-seq	.	polyA plus RNA-seq	UBERON:0036149	suprapubic skin	tissue			Skin_Not_Sun_Exposed_Suprapubic	-0.00129372	0.00129372	-0.641886
chr1:161217875:C>T	chr1:161152339-161283411	ENSG00000143222	UFC1	protein_coding	+			RNA_SEQ	GeneMaskLFCScorer(requested_output=RNA_SEQ)	UBERON:0008952 gtex Lung polyA plus RNA-seq	.	polyA plus RNA-seq	UBERON:0008952	upper lobe of left lung	tissue			Lung	-0.00020206	0.00020206	-0.171333
chr1:161217875:C>T	chr1:161152339-161283411	ENSG00000158850	B4GALT3	protein_coding	-			RNA_SEQ	GeneMaskLFCScorer(requested_output=RNA_SEQ)	UBERON:0002171 total RNA-seq	-	total RNA-seq	UBERON:0002171	lower lobe of right lung	tissue				-0.000118375	0.000118375	-0.237625
chr1:161217875:C>T	chr1:161152339-161283411	ENSG00000248485	PCP4L1	protein_coding	+			RNA_SEQ	GeneMaskLFCScorer(requested_output=RNA_SEQ)	UBERON:0002240 polyA plus RNA-seq	.	polyA plus RNA-seq	UBERON:0002240	spinal cord	tissue				0.000828981	0.000828981	0.561129
chr1:161217875:C>T	chr1:161152339-161283411	ENSG00000158864	NDUFS2	protein_coding	+			RNA_SEQ	GeneMaskLFCScorer(requested_output=RNA_SEQ)	UBERON:0001211 gtex Small_Intestine_Terminal_Ileum polyA plus RNA-seq	.	polyA plus RNA-seq	UBERON:0001211	Peyer's patch	tissue			Small_Intestine_Terminal_Ileum	-0.000924021	0.000924021	-0.503309
chr1:207669277:C>T	chr1:207603741-207734813	ENSG00000274059	RNA5SP534	rRNA	-			RNA_SEQ	GeneMaskLFCScorer(requested_output=RNA_SEQ)	UBERON:0001115 total RNA-seq	-	total RNA-seq	UBERON:0001115	left lobe of liver	tissue				0.000646591	0.000646591	0.528697
chr1:161217875:C>T	chr1:161152339-161283411	ENSG00000143222	UFC1	protein_coding	+			RNA_SEQ	GeneMaskLFCScorer(requested_output=RNA_SEQ)	UBERON:0002171 total RNA-seq	+	total RNA-seq	UBERON:0002171	lower lobe of right lung	tissue				-0.000645369	0.000645369	-0.545117
chr1:161217875:C>T	chr1:161152339-161283411	ENSG00000143257	NR1I3	protein_coding	-			RNA_SEQ	GeneMaskLFCScorer(requested_output=RNA_SEQ)	UBERON:0002084 polyA plus RNA-seq	-	polyA plus RNA-seq	UBERON:0002084	heart left ventricle	tissue				0.000994205	0.000994205	0.613947
chr1:161217875:C>T	chr1:161152339-161283411	ENSG00000284035	MIR5187	miRNA	+			RNA_SEQ	GeneMaskLFCScorer(requested_output=RNA_SEQ)	UBERON:0002037 total RNA-seq	+	total RNA-seq	UBERON:0002037	cerebellum	tissue				0.00385356	0.00385356	0.980378
chr1:161217875:C>T	chr1:161152339-161283411	ENSG00000158859	ADAMTS4	protein_coding	-			RNA_SEQ	GeneMaskLFCScorer(requested_output=RNA_SEQ)	UBERON:0001255 gtex Bladder polyA plus RNA-seq	.	polyA plus RNA-seq	UBERON:0001255	urinary bladder	tissue			Bladder	0.000529259	0.000529259	0.383161
chr1:161217875:C>T	chr1:161152339-161283411	ENSG00000158864	NDUFS2	protein_coding	+			RNA_SEQ	GeneMaskLFCScorer(requested_output=RNA_SEQ)	UBERON:0002369 gtex Adrenal_Gland polyA plus RNA-seq	.	polyA plus RNA-seq	UBERON:0002369	adrenal gland	tissue			Adrenal_Gland	-0.00104564	0.00104564	-0.568981
chr10:11676714:G>A	chr10:11611178-11742250	ENSG00000148429	USP6NL	protein_coding	-			RNA_SEQ	GeneMaskLFCScorer(requested_output=RNA_SEQ)	UBERON:0002107 polyA plus RNA-seq	-	polyA plus RNA-seq	UBERON:0002107	liver	tissue				-0.0006814	0.0006814	-0.561129
chr1:161217875:C>T	chr1:161152339-161283411	ENSG00000143258	USP21	protein_coding	+			RNA_SEQ	GeneMaskLFCScorer(requested_output=RNA_SEQ)	UBERON:0001225 gtex Kidney_Cortex polyA plus RNA-seq	.	polyA plus RNA-seq	UBERON:0001225	cortex of kidney	tissue			Kidney_Cortex	-0.000970304	0.000970304	-0.520335
chr1:161140557:G>A	chr1:161075021-161206093	ENSG00000224985	ENSG00000224985	lncRNA	-			RNA_SEQ	GeneMaskLFCScorer(requested_output=RNA_SEQ)	UBERON:0006920 gtex Esophagus_Mucosa polyA plus RNA-seq	.	polyA plus RNA-seq	UBERON:0006920	esophagus squamous epithelium	tissue			Esophagus_Mucosa	-0.00116	0.00116	-0.606708
chr1:161140557:G>A	chr1:161075021-161206093	ENSG00000224985	ENSG00000224985	lncRNA	-			RNA_SEQ	GeneMaskLFCScorer(requested_output=RNA_SEQ)	UBERON:0001043 polyA plus RNA-seq	-	polyA plus RNA-seq	UBERON:0001043	esophagus	tissue				-0.00100446	0.00100446	-0.613947
chr1:207518704:G>A	chr1:207453168-207584240	ENSG00000236911	CR1-AS1	lncRNA	-			RNA_SEQ	GeneMaskLFCScorer(requested_output=RNA_SEQ)	UBERON:0003124 polyA plus RNA-seq	-	polyA plus RNA-seq	UBERON:0003124	chorion	tissue				9.53674e-07	9.53674e-07	0.0115355
chr1:207518704:G>A	chr1:207453168-207584240	ENSG00000236911	CR1-AS1	lncRNA	-			RNA_SEQ	GeneMaskLFCScorer(requested_output=RNA_SEQ)	UBERON:0009834 gtex Brain_Frontal_Cortex_BA9 polyA plus RNA-seq	.	polyA plus RNA-seq	UBERON:0009834	dorsolateral prefrontal cortex	tissue			Brain_Frontal_Cortex_BA9	-0.0030179	0.0030179	-0.889375
chr1:161217875:C>T	chr1:161152339-161283411	ENSG00000158850	B4GALT3	protein_coding	-			RNA_SEQ	GeneMaskLFCScorer(requested_output=RNA_SEQ)	UBERON:0002078 polyA plus RNA-seq	-	polyA plus RNA-seq	UBERON:0002078	right cardiac atrium	tissue				-0.000133574	0.000133574	-0.204714
chr1:161217875:C>T	chr1:161152339-161283411	ENSG00000224985	ENSG00000224985	lncRNA	-			RNA_SEQ	GeneMaskLFCScorer(requested_output=RNA_SEQ)	UBERON:0002113 total RNA-seq	-	total RNA-seq	UBERON:0002113	kidney	tissue				0.00145006	0.00145006	0.763115
chr1:161217875:C>T	chr1:161152339-161283411	ENSG00000284035	MIR5187	miRNA	+			RNA_SEQ	GeneMaskLFCScorer(requested_output=RNA_SEQ)	UBERON:0009834 total RNA-seq	+	total RNA-seq	UBERON:0009834	dorsolateral prefrontal cortex	tissue				-0.000391245	0.000391245	-0.39296
chr1:161217875:C>T	chr1:161152339-161283411	ENSG00000158882	TOMM40L	protein_coding	+			RNA_SEQ	GeneMaskLFCScorer(requested_output=RNA_SEQ)	UBERON:0005033 total RNA-seq	+	total RNA-seq	UBERON:0005033	mucosa of gallbladder	tissue				7.02739e-05	7.02739e-05	0.237625
chr1:161217875:C>T	chr1:161152339-161283411	ENSG00000143222	UFC1	protein_coding	+			RNA_SEQ	GeneMaskLFCScorer(requested_output=RNA_SEQ)	UBERON:0001255 polyA plus RNA-seq	+	polyA plus RNA-seq	UBERON:0001255	urinary bladder	tissue				0.000303626	0.000303626	0.41229
chr1:161217875:C>T	chr1:161152339-161283411	ENSG00000158874	APOA2	protein_coding	-			RNA_SEQ	GeneMaskLFCScorer(requested_output=RNA_SEQ)	UBERON:0001898 gtex Brain_Hypothalamus polyA plus RNA-seq	.	polyA plus RNA-seq	UBERON:0001898	hypothalamus	tissue			Brain_Hypothalamus	-0.0101068	0.0101068	-0.996244
chr1:161140557:G>A	chr1:161075021-161206093	ENSG00000238934	ENSG00000238934	snoRNA	-			RNA_SEQ	GeneMaskLFCScorer(requested_output=RNA_SEQ)	UBERON:0004264 gtex Skin_Sun_Exposed_Lower_leg polyA plus RNA-seq	.	polyA plus RNA-seq	UBERON:0004264	lower leg skin	tissue			Skin_Sun_Exposed_Lower_leg	-0.0019002	0.0019002	-0.767891
chr1:161217875:C>T	chr1:161152339-161283411	ENSG00000158850	B4GALT3	protein_coding	-			RNA_SEQ	GeneMaskLFCScorer(requested_output=RNA_SEQ)	UBERON:0008971 total RNA-seq	-	total RNA-seq	UBERON:0008971	left colon	tissue				-0.000577509	0.000577509	-0.494645
chr1:161217875:C>T	chr1:161152339-161283411	ENSG00000290115	ENSG00000290115	lncRNA	-			RNA_SEQ	GeneMaskLFCScorer(requested_output=RNA_SEQ)	UBERON:0001013 polyA plus RNA-seq	-	polyA plus RNA-seq	UBERON:0001013	adipose tissue	tissue				-0.00110674	0.00110674	-0.648619
chr1:161217875:C>T	chr1:161152339-161283411	ENSG00000143258	USP21	protein_coding	+			RNA_SEQ	GeneMaskLFCScorer(requested_output=RNA_SEQ)	UBERON:0002108 polyA plus RNA-seq	+	polyA plus RNA-seq	UBERON:0002108	small intestine	tissue				-0.000650167	0.000650167	-0.449849
chr1:161217875:C>T	chr1:161152339-161283411	ENSG00000224985	ENSG00000224985	lncRNA	-			RNA_SEQ	GeneMaskLFCScorer(requested_output=RNA_SEQ)	UBERON:0001211 total RNA-seq	-	total RNA-seq	UBERON:0001211	Peyer's patch	tissue				0.000427246	0.000427246	0.4406
chr1:161217875:C>T	chr1:161152339-161283411	ENSG00000143224	PPOX	protein_coding	+			RNA_SEQ	GeneMaskLFCScorer(requested_output=RNA_SEQ)	UBERON:0006631 gtex Heart_Atrial_Appendage polyA plus RNA-seq	.	polyA plus RNA-seq	UBERON:0006631	right atrium auricular region	tissue			Heart_Atrial_Appendage	0.000237584	0.000237584	0.226711
chr1:161217875:C>T	chr1:161152339-161283411	ENSG00000143258	USP21	protein_coding	+			RNA_SEQ	GeneMaskLFCScorer(requested_output=RNA_SEQ)	UBERON:0018118 polyA plus RNA-seq	.	polyA plus RNA-seq	UBERON:0018118	right renal cortex interstitium	tissue				-0.00106511	0.00106511	-0.621084
chr1:161217875:C>T	chr1:161152339-161283411	ENSG00000158882	TOMM40L	protein_coding	+			RNA_SEQ	GeneMaskLFCScorer(requested_output=RNA_SEQ)	UBERON:0002170 total RNA-seq	+	total RNA-seq	UBERON:0002170	upper lobe of right lung	tissue				0.00045234	0.00045234	0.494645
chr1:161217875:C>T	chr1:161152339-161283411	ENSG00000224985	ENSG00000224985	lncRNA	-			RNA_SEQ	GeneMaskLFCScorer(requested_output=RNA_SEQ)	UBERON:0002324 polyA plus RNA-seq	.	polyA plus RNA-seq	UBERON:0002324	muscle of back	tissue				0.00267284	0.00267284	0.889375
chr1:161217875:C>T	chr1:161152339-161283411	ENSG00000248485	PCP4L1	protein_coding	+			RNA_SEQ	GeneMaskLFCScorer(requested_output=RNA_SEQ)	UBERON:0001496 total RNA-seq	+	total RNA-seq	UBERON:0001496	ascending aorta	tissue				0.00413322	0.00413322	0.956531
chr1:161140557:G>A	chr1:161075021-161206093	ENSG00000158864	NDUFS2	protein_coding	+			RNA_SEQ	GeneMaskLFCScorer(requested_output=RNA_SEQ)	UBERON:0008367 gtex Breast_Mammary_Tissue polyA plus RNA-seq	.	polyA plus RNA-seq	UBERON:0008367	breast epithelium	tissue			Breast_Mammary_Tissue	-0.00660717	0.00660717	-0.982092
chr1:161217875:C>T	chr1:161152339-161283411	ENSG00000143224	PPOX	protein_coding	+			RNA_SEQ	GeneMaskLFCScorer(requested_output=RNA_SEQ)	UBERON:0000473 gtex Testis polyA plus RNA-seq	.	polyA plus RNA-seq	UBERON:0000473	testis	tissue			Testis	-0.000461936	0.000461936	-0.237625
chr1:161217875:C>T	chr1:161152339-161283411	ENSG00000158874	APOA2	protein_coding	-			RNA_SEQ	GeneMaskLFCScorer(requested_output=RNA_SEQ)	UBERON:0002369 total RNA-seq	-	total RNA-seq	UBERON:0002369	adrenal gland	tissue				-0.00124884	0.00124884	-0.727257
chr1:161217875:C>T	chr1:161152339-161283411	ENSG00000143222	UFC1	protein_coding	+			RNA_SEQ	GeneMaskLFCScorer(requested_output=RNA_SEQ)	UBERON:0000992 polyA plus RNA-seq	+	polyA plus RNA-seq	UBERON:0000992	ovary	tissue				5.79357e-05	5.79357e-05	0.193636
chr1:161140557:G>A	chr1:161075021-161206093	ENSG00000158859	ADAMTS4	protein_coding	-			RNA_SEQ	GeneMaskLFCScorer(requested_output=RNA_SEQ)	UBERON:0006920 total RNA-seq	-	total RNA-seq	UBERON:0006920	esophagus squamous epithelium	tissue				-0.00110435	0.00110435	-0.70478
chr1:161217875:C>T	chr1:161152339-161283411	ENSG00000158859	ADAMTS4	protein_coding	-			RNA_SEQ	GeneMaskLFCScorer(requested_output=RNA_SEQ)	UBERON:0002367 total RNA-seq	-	total RNA-seq	UBERON:0002367	prostate gland	tissue				0.00052309	0.00052309	0.431257
chr1:161140557:G>A	chr1:161075021-161206093	ENSG00000158796	DEDD	protein_coding	-			RNA_SEQ	GeneMaskLFCScorer(requested_output=RNA_SEQ)	UBERON:0006920 total RNA-seq	-	total RNA-seq	UBERON:0006920	esophagus squamous epithelium	tissue				-0.00121075	0.00121075	-0.727257
chr1:161217875:C>T	chr1:161152339-161283411	ENSG00000143222	UFC1	protein_coding	+			RNA_SEQ	GeneMaskLFCScorer(requested_output=RNA_SEQ)	UBERON:0008953 total RNA-seq	+	total RNA-seq	UBERON:0008953	lower lobe of left lung	tissue				-0.000724077	0.000724077	-0.568981
chr1:207669277:C>T	chr1:207603741-207734813	ENSG00000226289	CDCA4P3	unprocessed_pseudogene	+			RNA_SEQ	GeneMaskLFCScorer(requested_output=RNA_SEQ)	UBERON:0001114 total RNA-seq	+	total RNA-seq	UBERON:0001114	right lobe of liver	tissue				0.00226116	0.00226116	0.837063
chr1:161217875:C>T	chr1:161152339-161283411	ENSG00000248485	PCP4L1	protein_coding	+			RNA_SEQ	GeneMaskLFCScorer(requested_output=RNA_SEQ)	UBERON:0002167 polyA plus RNA-seq	.	polyA plus RNA-seq	UBERON:0002167	right lung	tissue				0.00748134	0.00748134	0.994571
chr1:161217875:C>T	chr1:161152339-161283411	ENSG00000158869	FCER1G	protein_coding	+			RNA_SEQ	GeneMaskLFCScorer(requested_output=RNA_SEQ)	UBERON:0001723 total RNA-seq	+	total RNA-seq	UBERON:0001723	tongue	tissue				0.0115072	0.0115072	0.998471
chr1:161140557:G>A	chr1:161075021-161206093	ENSG00000143256	PFDN2	protein_coding	-			RNA_SEQ	GeneMaskLFCScorer(requested_output=RNA_SEQ)	UBERON:0004264 gtex Skin_Sun_Exposed_Lower_leg polyA plus RNA-seq	.	polyA plus RNA-seq	UBERON:0004264	lower leg skin	tissue			Skin_Sun_Exposed_Lower_leg	-0.00195539	0.00195539	-0.777192
chr1:161217875:C>T	chr1:161152339-161283411	ENSG00000158850	B4GALT3	protein_coding	-			RNA_SEQ	GeneMaskLFCScorer(requested_output=RNA_SEQ)	UBERON:0002106 polyA plus RNA-seq	.	polyA plus RNA-seq	UBERON:0002106	spleen	tissue				-0.000583649	0.000583649	-0.431257
chr1:161217875:C>T	chr1:161152339-161283411	ENSG00000158850	B4GALT3	protein_coding	-			RNA_SEQ	GeneMaskLFCScorer(requested_output=RNA_SEQ)	UBERON:0001293 gtex Kidney_Medulla polyA plus RNA-seq	.	polyA plus RNA-seq	UBERON:0001293	outer medulla of kidney	tissue			Kidney_Medulla	-0.000530779	0.000530779	-0.353249
chr1:161217875:C>T	chr1:161152339-161283411	ENSG00000284035	MIR5187	miRNA	+			RNA_SEQ	GeneMaskLFCScorer(requested_output=RNA_SEQ)	UBERON:0001072 total RNA-seq	+	total RNA-seq	UBERON:0001072	posterior vena cava	tissue				0.00471377	0.00471377	0.96834
chr1:161140557:G>A	chr1:161075021-161206093	ENSG00000158796	DEDD	protein_coding	-			RNA_SEQ	GeneMaskLFCScorer(requested_output=RNA_SEQ)	UBERON:0000056 total RNA-seq	-	total RNA-seq	UBERON:0000056	ureter	tissue				-0.00161028	0.00161028	-0.803161
chr1:161217875:C>T	chr1:161152339-161283411	ENSG00000158864	NDUFS2	protein_coding	+			RNA_SEQ	GeneMaskLFCScorer(requested_output=RNA_SEQ)	UBERON:0002106 total RNA-seq	+	total RNA-seq	UBERON:0002106	spleen	tissue				-0.000261366	0.000261366	-0.312224
chr1:161217875:C>T	chr1:161152339-161283411	ENSG00000290115	ENSG00000290115	lncRNA	-			RNA_SEQ	GeneMaskLFCScorer(requested_output=RNA_SEQ)	UBERON:0002113 polyA plus RNA-seq	.	polyA plus RNA-seq	UBERON:0002113	kidney	tissue				-0.00590372	0.00590372	-0.984743
chr1:207669277:C>T	chr1:207603741-207734813	ENSG00000236911	CR1-AS1	lncRNA	-			RNA_SEQ	GeneMaskLFCScorer(requested_output=RNA_SEQ)	UBERON:0006469 gtex Brain_Spinal_cord_cervical_c-1 polyA plus RNA-seq	.	polyA plus RNA-seq	UBERON:0006469	C1 segment of cervical spinal cord	tissue			Brain_Spinal_cord_cervical_c-1	-0.00169468	0.00169468	-0.727257
chr1:161217875:C>T	chr1:161152339-161283411	ENSG00000284035	MIR5187	miRNA	+			RNA_SEQ	GeneMaskLFCScorer(requested_output=RNA_SEQ)	UBERON:0002113 total RNA-seq	+	total RNA-seq	UBERON:0002113	kidney	tissue				0.000522613	0.000522613	0.503309
chr1:161217875:C>T	chr1:161152339-161283411	ENSG00000224985	ENSG00000224985	lncRNA	-			RNA_SEQ	GeneMaskLFCScorer(requested_output=RNA_SEQ)	UBERON:0002370 polyA plus RNA-seq	.	polyA plus RNA-seq	UBERON:0002370	thymus	tissue				0.00231099	0.00231099	0.818943
chr1:207518704:G>A	chr1:207453168-207584240	ENSG00000203710	CR1	protein_coding	+			RNA_SEQ	GeneMaskLFCScorer(requested_output=RNA_SEQ)	UBERON:0001987 polyA plus RNA-seq	+	polyA plus RNA-seq	UBERON:0001987	placenta	tissue				-0.00864101	0.00864101	-0.994815
chr1:161140557:G>A	chr1:161075021-161206093	ENSG00000143256	PFDN2	protein_coding	-			RNA_SEQ	GeneMaskLFCScorer(requested_output=RNA_SEQ)	UBERON:0001043 polyA plus RNA-seq	-	polyA plus RNA-seq	UBERON:0001043	esophagus	tissue				-0.00282884	0.00282884	-0.898633
chr1:161217875:C>T	chr1:161152339-161283411	ENSG00000143257	NR1I3	protein_coding	-			RNA_SEQ	GeneMaskLFCScorer(requested_output=RNA_SEQ)	UBERON:0002245 gtex Brain_Cerebellar_Hemisphere polyA plus RNA-seq	.	polyA plus RNA-seq	UBERON:0002245	cerebellar hemisphere	tissue			Brain_Cerebellar_Hemisphere	-0.0011636	0.0011636	-0.584379
chr1:161217875:C>T	chr1:161152339-161283411	ENSG00000143258	USP21	protein_coding	+			RNA_SEQ	GeneMaskLFCScorer(requested_output=RNA_SEQ)	UBERON:0000305 polyA plus RNA-seq	+	polyA plus RNA-seq	UBERON:0000305	amnion	tissue				-0.00067997	0.00067997	-0.511872
chr1:161217875:C>T	chr1:161152339-161283411	ENSG00000143222	UFC1	protein_coding	+			RNA_SEQ	GeneMaskLFCScorer(requested_output=RNA_SEQ)	UBERON:0001383 polyA plus RNA-seq	.	polyA plus RNA-seq	UBERON:0001383	muscle of leg	tissue				-0.000252128	0.000252128	-0.226711
chr1:161140557:G>A	chr1:161075021-161206093	ENSG00000290115	ENSG00000290115	lncRNA	-			RNA_SEQ	GeneMaskLFCScorer(requested_output=RNA_SEQ)	UBERON:0004264 gtex Skin_Sun_Exposed_Lower_leg polyA plus RNA-seq	.	polyA plus RNA-seq	UBERON:0004264	lower leg skin	tissue			Skin_Sun_Exposed_Lower_leg	-0.00304508	0.00304508	-0.891761
chr1:161217875:C>T	chr1:161152339-161283411	ENSG00000158874	APOA2	protein_coding	-			RNA_SEQ	GeneMaskLFCScorer(requested_output=RNA_SEQ)	UBERON:0007610 gtex Artery_Tibial polyA plus RNA-seq	.	polyA plus RNA-seq	UBERON:0007610	tibial artery	tissue			Artery_Tibial	0.00025177	0.00025177	0.24848
chr1:161217875:C>T	chr1:161152339-161283411	ENSG00000158850	B4GALT3	protein_coding	-			RNA_SEQ	GeneMaskLFCScorer(requested_output=RNA_SEQ)	UBERON:0000992 gtex Ovary polyA plus RNA-seq	.	polyA plus RNA-seq	UBERON:0000992	ovary	tissue			Ovary	-4.65959e-05	4.65959e-05	-0.0576161
chr1:161217875:C>T	chr1:161152339-161283411	ENSG00000143257	NR1I3	protein_coding	-			RNA_SEQ	GeneMaskLFCScorer(requested_output=RNA_SEQ)	UBERON:0002037 gtex Brain_Cerebellum polyA plus RNA-seq	.	polyA plus RNA-seq	UBERON:0002037	cerebellum	tissue			Brain_Cerebellum	-0.000640869	0.000640869	-0.39296
chr1:207669277:C>T	chr1:207603741-207734813	ENSG00000236911	CR1-AS1	lncRNA	-			RNA_SEQ	GeneMaskLFCScorer(requested_output=RNA_SEQ)	UBERON:0001987 polyA plus RNA-seq	-	polyA plus RNA-seq	UBERON:0001987	placenta	tissue				0.00105715	0.00105715	0.648619
chr1:161217875:C>T	chr1:161152339-161283411	ENSG00000143222	UFC1	protein_coding	+			RNA_SEQ	GeneMaskLFCScorer(requested_output=RNA_SEQ)	UBERON:0000473 polyA plus RNA-seq	.	polyA plus RNA-seq	UBERON:0000473	testis	tissue				-0.000466704	0.000466704	-0.373276
chr1:161217875:C>T	chr1:161152339-161283411	ENSG00000158850	B4GALT3	protein_coding	-			RNA_SEQ	GeneMaskLFCScorer(requested_output=RNA_SEQ)	UBERON:0002168 total RNA-seq	-	total RNA-seq	UBERON:0002168	left lung	tissue				-0.000189424	0.000189424	-0.312224
chr1:161217875:C>T	chr1:161152339-161283411	ENSG00000158874	APOA2	protein_coding	-			RNA_SEQ	GeneMaskLFCScorer(requested_output=RNA_SEQ)	UBERON:0002113 polyA plus RNA-seq	.	polyA plus RNA-seq	UBERON:0002113	kidney	tissue				-0.00938487	0.00938487	-0.996329
chr1:161217875:C>T	chr1:161152339-161283411	ENSG00000284035	MIR5187	miRNA	+			RNA_SEQ	GeneMaskLFCScorer(requested_output=RNA_SEQ)	UBERON:0001515 total RNA-seq	+	total RNA-seq	UBERON:0001515	thoracic aorta	tissue				0.0019865	0.0019865	0.840483
chr1:161217875:C>T	chr1:161152339-161283411	ENSG00000158874	APOA2	protein_coding	-			RNA_SEQ	GeneMaskLFCScorer(requested_output=RNA_SEQ)	UBERON:0002113 polyA plus RNA-seq	-	polyA plus RNA-seq	UBERON:0002113	kidney	tissue				-0.0118253	0.0118253	-0.996876
chr1:161217875:C>T	chr1:161152339-161283411	ENSG00000143258	USP21	protein_coding	+			RNA_SEQ	GeneMaskLFCScorer(requested_output=RNA_SEQ)	UBERON:0002106 total RNA-seq	+	total RNA-seq	UBERON:0002106	spleen	tissue				-0.00156844	0.00156844	-0.743154
chr1:207669277:C>T	chr1:207603741-207734813	ENSG00000274059	RNA5SP534	rRNA	-			RNA_SEQ	GeneMaskLFCScorer(requested_output=RNA_SEQ)	UBERON:0002038 gtex Brain_Substantia_nigra polyA plus RNA-seq	.	polyA plus RNA-seq	UBERON:0002038	substantia nigra	tissue			Brain_Substantia_nigra	0.00280237	0.00280237	0.873985
chr1:207669277:C>T	chr1:207603741-207734813	ENSG00000285239	ENSG00000285239	lncRNA	-			RNA_SEQ	GeneMaskLFCScorer(requested_output=RNA_SEQ)	UBERON:0002107 total RNA-seq	-	total RNA-seq	UBERON:0002107	liver	tissue				0.0913196	0.0913196	0.999938
chr1:161140557:G>A	chr1:161075021-161206093	ENSG00000158864	NDUFS2	protein_coding	+			RNA_SEQ	GeneMaskLFCScorer(requested_output=RNA_SEQ)	UBERON:0008367 total RNA-seq	+	total RNA-seq	UBERON:0008367	breast epithelium	tissue				-0.00191903	0.00191903	-0.822706
chr1:161217875:C>T	chr1:161152339-161283411	ENSG00000158859	ADAMTS4	protein_coding	-			RNA_SEQ	GeneMaskLFCScorer(requested_output=RNA_SEQ)	UBERON:0011907 gtex Muscle_Skeletal polyA plus RNA-seq	.	polyA plus RNA-seq	UBERON:0011907	gastrocnemius medialis	tissue			Muscle_Skeletal	-0.000433028	0.000433028	-0.332894
chr1:161217875:C>T	chr1:161152339-161283411	ENSG00000143257	NR1I3	protein_coding	-			RNA_SEQ	GeneMaskLFCScorer(requested_output=RNA_SEQ)	UBERON:0002046 total RNA-seq	-	total RNA-seq	UBERON:0002046	thyroid gland	tissue				0.0025239	0.0025239	0.902982
chr1:161217875:C>T	chr1:161152339-161283411	ENSG00000158864	NDUFS2	protein_coding	+			RNA_SEQ	GeneMaskLFCScorer(requested_output=RNA_SEQ)	UBERON:0002171 total RNA-seq	+	total RNA-seq	UBERON:0002171	lower lobe of right lung	tissue				-0.000981986	0.000981986	-0.641886
chr1:161217875:C>T	chr1:161152339-161283411	ENSG00000158882	TOMM40L	protein_coding	+			RNA_SEQ	GeneMaskLFCScorer(requested_output=RNA_SEQ)	UBERON:0000473 polyA plus RNA-seq	+	polyA plus RNA-seq	UBERON:0000473	testis	tissue				-0.000496447	0.000496447	-0.259272
chr1:161217875:C>T	chr1:161152339-161283411	ENSG00000143222	UFC1	protein_coding	+			RNA_SEQ	GeneMaskLFCScorer(requested_output=RNA_SEQ)	UBERON:0002168 total RNA-seq	+	total RNA-seq	UBERON:0002168	left lung	tissue				-0.000453293	0.000453293	-0.485882
chr1:161217875:C>T	chr1:161152339-161283411	ENSG00000143257	NR1I3	protein_coding	-			RNA_SEQ	GeneMaskLFCScorer(requested_output=RNA_SEQ)	UBERON:0008450 polyA plus RNA-seq	-	polyA plus RNA-seq	UBERON:0008450	psoas muscle	tissue				-0.00268936	0.00268936	-0.884452
chr1:161140557:G>A	chr1:161075021-161206093	ENSG00000143217	NECTIN4	protein_coding	-			RNA_SEQ	GeneMaskLFCScorer(requested_output=RNA_SEQ)	UBERON:0036149 gtex Skin_Not_Sun_Exposed_Suprapubic polyA plus RNA-seq	.	polyA plus RNA-seq	UBERON:0036149	suprapubic skin	tissue			Skin_Not_Sun_Exposed_Suprapubic	-0.00140607	0.00140607	-0.668219
chr1:161217875:C>T	chr1:161152339-161283411	ENSG00000143257	NR1I3	protein_coding	-			RNA_SEQ	GeneMaskLFCScorer(requested_output=RNA_SEQ)	UBERON:0000945 polyA plus RNA-seq	.	polyA plus RNA-seq	UBERON:0000945	stomach	tissue				0.000356078	0.000356078	0.332894
chr1:161217875:C>T	chr1:161152339-161283411	ENSG00000158850	B4GALT3	protein_coding	-			RNA_SEQ	GeneMaskLFCScorer(requested_output=RNA_SEQ)	UBERON:0000992 polyA plus RNA-seq	.	polyA plus RNA-seq	UBERON:0000992	ovary	tissue				-0.000150189	0.000150189	-0.126219
chr1:161217875:C>T	chr1:161152339-161283411	ENSG00000158859	ADAMTS4	protein_coding	-			RNA_SEQ	GeneMaskLFCScorer(requested_output=RNA_SEQ)	UBERON:0002240 polyA plus RNA-seq	.	polyA plus RNA-seq	UBERON:0002240	spinal cord	tissue				0.000262976	0.000262976	0.301775
chr1:161140557:G>A	chr1:161075021-161206093	ENSG00000238934	ENSG00000238934	snoRNA	-			RNA_SEQ	GeneMaskLFCScorer(requested_output=RNA_SEQ)	UBERON:0036149 gtex Skin_Not_Sun_Exposed_Suprapubic polyA plus RNA-seq	.	polyA plus RNA-seq	UBERON:0036149	suprapubic skin	tissue			Skin_Not_Sun_Exposed_Suprapubic	-0.00173569	0.00173569	-0.737945
chr1:161217875:C>T	chr1:161152339-161283411	ENSG00000143224	PPOX	protein_coding	+			RNA_SEQ	GeneMaskLFCScorer(requested_output=RNA_SEQ)	UBERON:0002079 total RNA-seq	+	total RNA-seq	UBERON:0002079	left cardiac atrium	tissue				0.00158548	0.00158548	0.767891
chr1:161217875:C>T	chr1:161152339-161283411	ENSG00000158874	APOA2	protein_coding	-			RNA_SEQ	GeneMaskLFCScorer(requested_output=RNA_SEQ)	UBERON:0000996 gtex Vagina polyA plus RNA-seq	.	polyA plus RNA-seq	UBERON:0000996	vagina	tissue			Vagina	0.00523424	0.00523424	0.96834
chr1:161217875:C>T	chr1:161152339-161283411	ENSG00000158864	NDUFS2	protein_coding	+			RNA_SEQ	GeneMaskLFCScorer(requested_output=RNA_SEQ)	UBERON:0004538 polyA plus RNA-seq	.	polyA plus RNA-seq	UBERON:0004538	left kidney	tissue				-0.000472352	0.000472352	-0.39296
chr1:161217875:C>T	chr1:161152339-161283411	ENSG00000158874	APOA2	protein_coding	-			RNA_SEQ	GeneMaskLFCScorer(requested_output=RNA_SEQ)	UBERON:0003889 gtex Fallopian_Tube polyA plus RNA-seq	.	polyA plus RNA-seq	UBERON:0003889	fallopian tube	tissue			Fallopian_Tube	0.000241756	0.000241756	0.204714
chr1:207518704:G>A	chr1:207453168-207584240	ENSG00000203710	CR1	protein_coding	+			RNA_SEQ	GeneMaskLFCScorer(requested_output=RNA_SEQ)	UBERON:0007106 polyA plus RNA-seq	+	polyA plus RNA-seq	UBERON:0007106	chorionic villus	tissue				-0.00642538	0.00642538	-0.984743
chr1:161217875:C>T	chr1:161152339-161283411	ENSG00000158864	NDUFS2	protein_coding	+			RNA_SEQ	GeneMaskLFCScorer(requested_output=RNA_SEQ)	UBERON:0008971 total RNA-seq	+	total RNA-seq	UBERON:0008971	left colon	tissue				-0.000872299	0.000872299	-0.591924
chr1:161217875:C>T	chr1:161152339-161283411	ENSG00000158864	NDUFS2	protein_coding	+			RNA_SEQ	GeneMaskLFCScorer(requested_output=RNA_SEQ)	UBERON:0002369 polyA plus RNA-seq	+	polyA plus RNA-seq	UBERON:0002369	adrenal gland	tissue				-0.00125593	0.00125593	-0.655252
chr1:161217875:C>T	chr1:161152339-161283411	ENSG00000158859	ADAMTS4	protein_coding	-			RNA_SEQ	GeneMaskLFCScorer(requested_output=RNA_SEQ)	UBERON:0002324 polyA plus RNA-seq	.	polyA plus RNA-seq	UBERON:0002324	muscle of back	tissue				0.00074625	0.00074625	0.528697
chr1:161217875:C>T	chr1:161152339-161283411	ENSG00000143222	UFC1	protein_coding	+			RNA_SEQ	GeneMaskLFCScorer(requested_output=RNA_SEQ)	UBERON:0000955 polyA plus RNA-seq	+	polyA plus RNA-seq	UBERON:0000955	brain	tissue				-0.000401735	0.000401735	-0.431257
chr1:161217875:C>T	chr1:161152339-161283411	ENSG00000158850	B4GALT3	protein_coding	-			RNA_SEQ	GeneMaskLFCScorer(requested_output=RNA_SEQ)	UBERON:0001871 total RNA-seq	-	total RNA-seq	UBERON:0001871	temporal lobe	tissue				-0.000384569	0.000384569	-0.449849
chr1:207518704:G>A	chr1:207453168-207584240	ENSG00000236911	CR1-AS1	lncRNA	-			RNA_SEQ	GeneMaskLFCScorer(requested_output=RNA_SEQ)	UBERON:0008450 polyA plus RNA-seq	-	polyA plus RNA-seq	UBERON:0008450	psoas muscle	tissue				-6.67572e-06	6.67572e-06	-0.0345942
chr1:161217875:C>T	chr1:161152339-161283411	ENSG00000248485	PCP4L1	protein_coding	+			RNA_SEQ	GeneMaskLFCScorer(requested_output=RNA_SEQ)	UBERON:0002048 total RNA-seq	+	total RNA-seq	UBERON:0002048	lung	tissue				0.00669622	0.00669622	0.987298
chr1:161217875:C>T	chr1:161152339-161283411	ENSG00000284035	MIR5187	miRNA	+			RNA_SEQ	GeneMaskLFCScorer(requested_output=RNA_SEQ)	UBERON:0001496 total RNA-seq	+	total RNA-seq	UBERON:0001496	ascending aorta	tissue				0.00270295	0.00270295	0.89639
chr1:161217875:C>T	chr1:161152339-161283411	ENSG00000143224	PPOX	protein_coding	+			RNA_SEQ	GeneMaskLFCScorer(requested_output=RNA_SEQ)	UBERON:0018116 polyA plus RNA-seq	.	polyA plus RNA-seq	UBERON:0018116	right renal pelvis	tissue				0.000118911	0.000118911	0.182508
chr1:161217875:C>T	chr1:161152339-161283411	ENSG00000158859	ADAMTS4	protein_coding	-			RNA_SEQ	GeneMaskLFCScorer(requested_output=RNA_SEQ)	UBERON:0000947 polyA plus RNA-seq	-	polyA plus RNA-seq	UBERON:0000947	aorta	tissue				0.000357598	0.000357598	0.343112
chr1:161217875:C>T	chr1:161152339-161283411	ENSG00000248485	PCP4L1	protein_coding	+			RNA_SEQ	GeneMaskLFCScorer(requested_output=RNA_SEQ)	UBERON:0002324 polyA plus RNA-seq	.	polyA plus RNA-seq	UBERON:0002324	muscle of back	tissue				0.000743389	0.000743389	0.528697
chr1:161217875:C>T	chr1:161152339-161283411	ENSG00000143257	NR1I3	protein_coding	-			RNA_SEQ	GeneMaskLFCScorer(requested_output=RNA_SEQ)	UBERON:0009834 total RNA-seq	-	total RNA-seq	UBERON:0009834	dorsolateral prefrontal cortex	tissue				-0.000699997	0.000699997	-0.485882
chr1:161217875:C>T	chr1:161152339-161283411	ENSG00000143258	USP21	protein_coding	+			RNA_SEQ	GeneMaskLFCScorer(requested_output=RNA_SEQ)	UBERON:0002369 polyA plus RNA-seq	.	polyA plus RNA-seq	UBERON:0002369	adrenal gland	tissue				-0.00140411	0.00140411	-0.70478
chr1:161217875:C>T	chr1:161152339-161283411	ENSG00000158859	ADAMTS4	protein_coding	-			RNA_SEQ	GeneMaskLFCScorer(requested_output=RNA_SEQ)	UBERON:0002084 polyA plus RNA-seq	-	polyA plus RNA-seq	UBERON:0002084	heart left ventricle	tissue				0.000667691	0.000667691	0.503309
chr1:161217875:C>T	chr1:161152339-161283411	ENSG00000248485	PCP4L1	protein_coding	+			RNA_SEQ	GeneMaskLFCScorer(requested_output=RNA_SEQ)	UBERON:0001871 total RNA-seq	+	total RNA-seq	UBERON:0001871	temporal lobe	tissue				-0.000612259	0.000612259	-0.621084
chr1:161217875:C>T	chr1:161152339-161283411	ENSG00000158864	NDUFS2	protein_coding	+			RNA_SEQ	GeneMaskLFCScorer(requested_output=RNA_SEQ)	UBERON:0002168 total RNA-seq	+	total RNA-seq	UBERON:0002168	left lung	tissue				-0.00104636	0.00104636	-0.668219
chr1:161140557:G>A	chr1:161075021-161206093	ENSG00000143256	PFDN2	protein_coding	-			RNA_SEQ	GeneMaskLFCScorer(requested_output=RNA_SEQ)	UBERON:0006920 gtex Esophagus_Mucosa polyA plus RNA-seq	.	polyA plus RNA-seq	UBERON:0006920	esophagus squamous epithelium	tissue			Esophagus_Mucosa	-0.0022161	0.0022161	-0.811199
chr1:161217875:C>T	chr1:161152339-161283411	ENSG00000158882	TOMM40L	protein_coding	+			RNA_SEQ	GeneMaskLFCScorer(requested_output=RNA_SEQ)	UBERON:0001157 total RNA-seq	+	total RNA-seq	UBERON:0001157	transverse colon	tissue				-0.000482559	0.000482559	-0.46806
chr1:161217875:C>T	chr1:161152339-161283411	ENSG00000158850	B4GALT3	protein_coding	-			RNA_SEQ	GeneMaskLFCScorer(requested_output=RNA_SEQ)	UBERON:0002170 total RNA-seq	-	total RNA-seq	UBERON:0002170	upper lobe of right lung	tissue				-0.000356376	0.000356376	-0.42182
chr1:161217875:C>T	chr1:161152339-161283411	ENSG00000143222	UFC1	protein_coding	+			RNA_SEQ	GeneMaskLFCScorer(requested_output=RNA_SEQ)	UBERON:0002106 polyA plus RNA-seq	.	polyA plus RNA-seq	UBERON:0002106	spleen	tissue				-0.000585079	0.000585079	-0.431257
chr1:161217875:C>T	chr1:161152339-161283411	ENSG00000158864	NDUFS2	protein_coding	+			RNA_SEQ	GeneMaskLFCScorer(requested_output=RNA_SEQ)	UBERON:0000473 polyA plus RNA-seq	.	polyA plus RNA-seq	UBERON:0000473	testis	tissue				-0.000745982	0.000745982	-0.503309
chr1:161217875:C>T	chr1:161152339-161283411	ENSG00000158850	B4GALT3	protein_coding	-			RNA_SEQ	GeneMaskLFCScorer(requested_output=RNA_SEQ)	UBERON:0002240 total RNA-seq	-	total RNA-seq	UBERON:0002240	spinal cord	tissue				-0.000218868	0.000218868	-0.312224
chr1:161217875:C>T	chr1:161152339-161283411	ENSG00000143224	PPOX	protein_coding	+			RNA_SEQ	GeneMaskLFCScorer(requested_output=RNA_SEQ)	UBERON:0001150 gtex Pancreas polyA plus RNA-seq	.	polyA plus RNA-seq	UBERON:0001150	body of pancreas	tissue			Pancreas	4.12464e-05	4.12464e-05	0.0691056
chr1:161217875:C>T	chr1:161152339-161283411	ENSG00000284035	MIR5187	miRNA	+			RNA_SEQ	GeneMaskLFCScorer(requested_output=RNA_SEQ)	UBERON:0001496 gtex Artery_Aorta polyA plus RNA-seq	.	polyA plus RNA-seq	UBERON:0001496	ascending aorta	tissue			Artery_Aorta	0.0012641	0.0012641	0.648619
chr1:161217875:C>T	chr1:161152339-161283411	ENSG00000158882	TOMM40L	protein_coding	+			RNA_SEQ	GeneMaskLFCScorer(requested_output=RNA_SEQ)	UBERON:0009834 total RNA-seq	+	total RNA-seq	UBERON:0009834	dorsolateral prefrontal cortex	tissue				-0.00088799	0.00088799	-0.613947
chr1:161217875:C>T	chr1:161152339-161283411	ENSG00000158874	APOA2	protein_coding	-			RNA_SEQ	GeneMaskLFCScorer(requested_output=RNA_SEQ)	UBERON:0002369 polyA plus RNA-seq	-	polyA plus RNA-seq	UBERON:0002369	adrenal gland	tissue				-0.00187278	0.00187278	-0.777192
chr1:161217875:C>T	chr1:161152339-161283411	ENSG00000143258	USP21	protein_coding	+			RNA_SEQ	GeneMaskLFCScorer(requested_output=RNA_SEQ)	UBERON:0000016 polyA plus RNA-seq	+	polyA plus RNA-seq	UBERON:0000016	endocrine pancreas	tissue				-0.00154769	0.00154769	-0.758254
chr1:161217875:C>T	chr1:161152339-161283411	ENSG00000158864	NDUFS2	protein_coding	+			RNA_SEQ	GeneMaskLFCScorer(requested_output=RNA_SEQ)	UBERON:0000473 polyA plus RNA-seq	+	polyA plus RNA-seq	UBERON:0000473	testis	tissue				-0.000768438	0.000768438	-0.373276
chr1:161217875:C>T	chr1:161152339-161283411	ENSG00000224985	ENSG00000224985	lncRNA	-			RNA_SEQ	GeneMaskLFCScorer(requested_output=RNA_SEQ)	UBERON:0008952 total RNA-seq	-	total RNA-seq	UBERON:0008952	upper lobe of left lung	tissue				0.00103378	0.00103378	0.680793
chr1:161217875:C>T	chr1:161152339-161283411	ENSG00000158874	APOA2	protein_coding	-			RNA_SEQ	GeneMaskLFCScorer(requested_output=RNA_SEQ)	UBERON:0006330 gtex Minor_Salivary_Gland polyA plus RNA-seq	.	polyA plus RNA-seq	UBERON:0006330	anterior lingual gland	tissue			Minor_Salivary_Gland	0.0056181	0.0056181	0.97109
chr1:161217875:C>T	chr1:161152339-161283411	ENSG00000158859	ADAMTS4	protein_coding	-			RNA_SEQ	GeneMaskLFCScorer(requested_output=RNA_SEQ)	UBERON:0002048 polyA plus RNA-seq	-	polyA plus RNA-seq	UBERON:0002048	lung	tissue				0.00137591	0.00137591	0.698927
chr1:161217875:C>T	chr1:161152339-161283411	ENSG00000284035	MIR5187	miRNA	+			RNA_SEQ	GeneMaskLFCScorer(requested_output=RNA_SEQ)	UBERON:0000945 gtex Stomach polyA plus RNA-seq	.	polyA plus RNA-seq	UBERON:0000945	stomach	tissue			Stomach	0.000287056	0.000287056	0.24848
chr1:161217875:C>T	chr1:161152339-161283411	ENSG00000158882	TOMM40L	protein_coding	+			RNA_SEQ	GeneMaskLFCScorer(requested_output=RNA_SEQ)	UBERON:0000945 polyA plus RNA-seq	.	polyA plus RNA-seq	UBERON:0000945	stomach	tissue				0.000251442	0.000251442	0.27
chr1:161140557:G>A	chr1:161075021-161206093	ENSG00000158796	DEDD	protein_coding	-			RNA_SEQ	GeneMaskLFCScorer(requested_output=RNA_SEQ)	UBERON:0000996 total RNA-seq	-	total RNA-seq	UBERON:0000996	vagina	tissue				-0.00230432	0.00230432	-0.889375
chr1:161217875:C>T	chr1:161152339-161283411	ENSG00000158882	TOMM40L	protein_coding	+			RNA_SEQ	GeneMaskLFCScorer(requested_output=RNA_SEQ)	UBERON:0001211 total RNA-seq	+	total RNA-seq	UBERON:0001211	Peyer's patch	tissue				0.000122786	0.000122786	0.27
chr1:161217875:C>T	chr1:161152339-161283411	ENSG00000143222	UFC1	protein_coding	+			RNA_SEQ	GeneMaskLFCScorer(requested_output=RNA_SEQ)	UBERON:0000947 polyA plus RNA-seq	+	polyA plus RNA-seq	UBERON:0000947	aorta	tissue				0.000301719	0.000301719	0.343112
chr1:161140557:G>A	chr1:161075021-161206093	ENSG00000158796	DEDD	protein_coding	-			RNA_SEQ	GeneMaskLFCScorer(requested_output=RNA_SEQ)	UBERON:0036149 total RNA-seq	-	total RNA-seq	UBERON:0036149	suprapubic skin	tissue				-0.00171462	0.00171462	-0.803161
chr1:207518704:G>A	chr1:207453168-207584240	ENSG00000203710	CR1	protein_coding	+			RNA_SEQ	GeneMaskLFCScorer(requested_output=RNA_SEQ)	UBERON:0008450 polyA plus RNA-seq	+	polyA plus RNA-seq	UBERON:0008450	psoas muscle	tissue				-0.000480652	0.000480652	-0.46806
chr1:161217875:C>T	chr1:161152339-161283411	ENSG00000143224	PPOX	protein_coding	+			RNA_SEQ	GeneMaskLFCScorer(requested_output=RNA_SEQ)	UBERON:0001224 polyA plus RNA-seq	.	polyA plus RNA-seq	UBERON:0001224	renal pelvis	tissue				-0.000294387	0.000294387	-0.291254
chr1:161217875:C>T	chr1:161152339-161283411	ENSG00000143257	NR1I3	protein_coding	-			RNA_SEQ	GeneMaskLFCScorer(requested_output=RNA_SEQ)	UBERON:0001150 total RNA-seq	-	total RNA-seq	UBERON:0001150	body of pancreas	tissue				0.00171757	0.00171757	0.830022
chr1:207669277:C>T	chr1:207603741-207734813	ENSG00000226289	CDCA4P3	unprocessed_pseudogene	+			RNA_SEQ	GeneMaskLFCScorer(requested_output=RNA_SEQ)	UBERON:0001115 total RNA-seq	+	total RNA-seq	UBERON:0001115	left lobe of liver	tissue				-0.00180531	0.00180531	-0.767891
chr1:161217875:C>T	chr1:161152339-161283411	ENSG00000143224	PPOX	protein_coding	+			RNA_SEQ	GeneMaskLFCScorer(requested_output=RNA_SEQ)	UBERON:0003889 gtex Fallopian_Tube polyA plus RNA-seq	.	polyA plus RNA-seq	UBERON:0003889	fallopian tube	tissue			Fallopian_Tube	-0.000226587	0.000226587	-0.193636
chr1:161217875:C>T	chr1:161152339-161283411	ENSG00000284035	MIR5187	miRNA	+			RNA_SEQ	GeneMaskLFCScorer(requested_output=RNA_SEQ)	UBERON:0000945 total RNA-seq	+	total RNA-seq	UBERON:0000945	stomach	tissue				0.00179386	0.00179386	0.807218
chr1:161217875:C>T	chr1:161152339-161283411	ENSG00000158850	B4GALT3	protein_coding	-			RNA_SEQ	GeneMaskLFCScorer(requested_output=RNA_SEQ)	UBERON:0001211 total RNA-seq	-	total RNA-seq	UBERON:0001211	Peyer's patch	tissue				-0.000153422	0.000153422	-0.259272
chr1:161217875:C>T	chr1:161152339-161283411	ENSG00000143257	NR1I3	protein_coding	-			RNA_SEQ	GeneMaskLFCScorer(requested_output=RNA_SEQ)	UBERON:0018117 polyA plus RNA-seq	.	polyA plus RNA-seq	UBERON:0018117	left renal cortex interstitium	tissue				0.000654459	0.000654459	0.485882
chr1:161217875:C>T	chr1:161152339-161283411	ENSG00000158882	TOMM40L	protein_coding	+			RNA_SEQ	GeneMaskLFCScorer(requested_output=RNA_SEQ)	UBERON:0000016 polyA plus RNA-seq	+	polyA plus RNA-seq	UBERON:0000016	endocrine pancreas	tissue				-0.00167596	0.00167596	-0.777192
chr1:207669277:C>T	chr1:207603741-207734813	ENSG00000285239	ENSG00000285239	lncRNA	-			RNA_SEQ	GeneMaskLFCScorer(requested_output=RNA_SEQ)	UBERON:0002038 gtex Brain_Substantia_nigra polyA plus RNA-seq	.	polyA plus RNA-seq	UBERON:0002038	substantia nigra	tissue			Brain_Substantia_nigra	0.000743389	0.000743389	0.459003
chr1:161217875:C>T	chr1:161152339-161283411	ENSG00000224985	ENSG00000224985	lncRNA	-			RNA_SEQ	GeneMaskLFCScorer(requested_output=RNA_SEQ)	UBERON:0002037 total RNA-seq	-	total RNA-seq	UBERON:0002037	cerebellum	tissue				0.0010376	0.0010376	0.686934
chr1:161217875:C>T	chr1:161152339-161283411	ENSG00000158850	B4GALT3	protein_coding	-			RNA_SEQ	GeneMaskLFCScorer(requested_output=RNA_SEQ)	UBERON:0002080 polyA plus RNA-seq	-	polyA plus RNA-seq	UBERON:0002080	heart right ventricle	tissue				0.000900686	0.000900686	0.568981
chr1:207669277:C>T	chr1:207603741-207734813	ENSG00000274059	RNA5SP534	rRNA	-			RNA_SEQ	GeneMaskLFCScorer(requested_output=RNA_SEQ)	UBERON:0001114 total RNA-seq	-	total RNA-seq	UBERON:0001114	right lobe of liver	tissue				0.00121737	0.00121737	0.732646
chr1:161140557:G>A	chr1:161075021-161206093	ENSG00000158864	NDUFS2	protein_coding	+			RNA_SEQ	GeneMaskLFCScorer(requested_output=RNA_SEQ)	UBERON:0006920 total RNA-seq	+	total RNA-seq	UBERON:0006920	esophagus squamous epithelium	tissue				-0.00239503	0.00239503	-0.862638
chr1:207669277:C>T	chr1:207603741-207734813	ENSG00000285239	ENSG00000285239	lncRNA	-			RNA_SEQ	GeneMaskLFCScorer(requested_output=RNA_SEQ)	UBERON:0001114 total RNA-seq	-	total RNA-seq	UBERON:0001114	right lobe of liver	tissue				0.000870228	0.000870228	0.641886
chr1:161217875:C>T	chr1:161152339-161283411	ENSG00000284035	MIR5187	miRNA	+			RNA_SEQ	GeneMaskLFCScorer(requested_output=RNA_SEQ)	UBERON:0001264 polyA plus RNA-seq	+	polyA plus RNA-seq	UBERON:0001264	pancreas	tissue				0.0019567	0.0019567	0.803161
chr1:161217875:C>T	chr1:161152339-161283411	ENSG00000158864	NDUFS2	protein_coding	+			RNA_SEQ	GeneMaskLFCScorer(requested_output=RNA_SEQ)	UBERON:0000473 gtex Testis polyA plus RNA-seq	.	polyA plus RNA-seq	UBERON:0000473	testis	tissue			Testis	-0.000834718	0.000834718	-0.41229
chr1:161217875:C>T	chr1:161152339-161283411	ENSG00000143224	PPOX	protein_coding	+			RNA_SEQ	GeneMaskLFCScorer(requested_output=RNA_SEQ)	UBERON:0000945 gtex Stomach polyA plus RNA-seq	.	polyA plus RNA-seq	UBERON:0000945	stomach	tissue			Stomach	9.11355e-05	9.11355e-05	0.103452
chr1:207669277:C>T	chr1:207603741-207734813	ENSG00000226289	CDCA4P3	unprocessed_pseudogene	+			RNA_SEQ	GeneMaskLFCScorer(requested_output=RNA_SEQ)	UBERON:0006469 gtex Brain_Spinal_cord_cervical_c-1 polyA plus RNA-seq	.	polyA plus RNA-seq	UBERON:0006469	C1 segment of cervical spinal cord	tissue			Brain_Spinal_cord_cervical_c-1	-0.0266724	0.0266724	-0.999252
chr1:207669277:C>T	chr1:207603741-207734813	ENSG00000197721	CR1L	protein_coding	+			RNA_SEQ	GeneMaskLFCScorer(requested_output=RNA_SEQ)	UBERON:0013756 gtex Whole_Blood polyA plus RNA-seq	.	polyA plus RNA-seq	UBERON:0013756	venous blood	tissue			Whole_Blood	-0.0520151	0.0520151	-0.999617
chr1:161217875:C>T	chr1:161152339-161283411	ENSG00000158869	FCER1G	protein_coding	+			RNA_SEQ	GeneMaskLFCScorer(requested_output=RNA_SEQ)	UBERON:0000996 total RNA-seq	+	total RNA-seq	UBERON:0000996	vagina	tissue				0.00711834	0.00711834	0.990131
chr1:161217875:C>T	chr1:161152339-161283411	ENSG00000290115	ENSG00000290115	lncRNA	-			RNA_SEQ	GeneMaskLFCScorer(requested_output=RNA_SEQ)	UBERON:0002369 polyA plus RNA-seq	-	polyA plus RNA-seq	UBERON:0002369	adrenal gland	tissue				-0.00201082	0.00201082	-0.799028
chr1:161217875:C>T	chr1:161152339-161283411	ENSG00000143222	UFC1	protein_coding	+			RNA_SEQ	GeneMaskLFCScorer(requested_output=RNA_SEQ)	UBERON:0001211 total RNA-seq	+	total RNA-seq	UBERON:0001211	Peyer's patch	tissue				-0.000207186	0.000207186	-0.322597
chr1:161217875:C>T	chr1:161152339-161283411	ENSG00000158869	FCER1G	protein_coding	+			RNA_SEQ	GeneMaskLFCScorer(requested_output=RNA_SEQ)	UBERON:0006631 total RNA-seq	+	total RNA-seq	UBERON:0006631	right atrium auricular region	tissue				0.00886038	0.00886038	0.993474
chr1:161217875:C>T	chr1:161152339-161283411	ENSG00000143258	USP21	protein_coding	+			RNA_SEQ	GeneMaskLFCScorer(requested_output=RNA_SEQ)	UBERON:0000948 polyA plus RNA-seq	+	polyA plus RNA-seq	UBERON:0000948	heart	tissue				-0.000560403	0.000560403	-0.47702
chr1:161217875:C>T	chr1:161152339-161283411	ENSG00000158859	ADAMTS4	protein_coding	-			RNA_SEQ	GeneMaskLFCScorer(requested_output=RNA_SEQ)	UBERON:0002240 polyA plus RNA-seq	-	polyA plus RNA-seq	UBERON:0002240	spinal cord	tissue				0.000214696	0.000214696	0.280661
chr1:161217875:C>T	chr1:161152339-161283411	ENSG00000248485	PCP4L1	protein_coding	+			RNA_SEQ	GeneMaskLFCScorer(requested_output=RNA_SEQ)	UBERON:0001515 total RNA-seq	+	total RNA-seq	UBERON:0001515	thoracic aorta	tissue				0.0013504	0.0013504	0.753308
chr1:161140557:G>A	chr1:161075021-161206093	ENSG00000143256	PFDN2	protein_coding	-			RNA_SEQ	GeneMaskLFCScorer(requested_output=RNA_SEQ)	UBERON:0036149 total RNA-seq	-	total RNA-seq	UBERON:0036149	suprapubic skin	tissue				-0.00171024	0.00171024	-0.803161
chr1:161217875:C>T	chr1:161152339-161283411	ENSG00000143224	PPOX	protein_coding	+			RNA_SEQ	GeneMaskLFCScorer(requested_output=RNA_SEQ)	UBERON:0000947 polyA plus RNA-seq	+	polyA plus RNA-seq	UBERON:0000947	aorta	tissue				0.000206351	0.000206351	0.27
chr1:161217875:C>T	chr1:161152339-161283411	ENSG00000143257	NR1I3	protein_coding	-			RNA_SEQ	GeneMaskLFCScorer(requested_output=RNA_SEQ)	UBERON:0002046 gtex Thyroid polyA plus RNA-seq	.	polyA plus RNA-seq	UBERON:0002046	thyroid gland	tissue			Thyroid	0.000100374	0.000100374	0.0920268
chr1:161217875:C>T	chr1:161152339-161283411	ENSG00000143258	USP21	protein_coding	+			RNA_SEQ	GeneMaskLFCScorer(requested_output=RNA_SEQ)	UBERON:0000473 polyA plus RNA-seq	.	polyA plus RNA-seq	UBERON:0000473	testis	tissue				-0.000839829	0.000839829	-0.545117
chr1:161217875:C>T	chr1:161152339-161283411	ENSG00000158850	B4GALT3	protein_coding	-			RNA_SEQ	GeneMaskLFCScorer(requested_output=RNA_SEQ)	UBERON:0002106 polyA plus RNA-seq	-	polyA plus RNA-seq	UBERON:0002106	spleen	tissue				-0.000628173	0.000628173	-0.431257
chr1:161140557:G>A	chr1:161075021-161206093	ENSG00000158864	NDUFS2	protein_coding	+			RNA_SEQ	GeneMaskLFCScorer(requested_output=RNA_SEQ)	UBERON:0004264 gtex Skin_Sun_Exposed_Lower_leg polyA plus RNA-seq	.	polyA plus RNA-seq	UBERON:0004264	lower leg skin	tissue			Skin_Sun_Exposed_Lower_leg	-0.00747049	0.00747049	-0.990131
chr1:161217875:C>T	chr1:161152339-161283411	ENSG00000158859	ADAMTS4	protein_coding	-			RNA_SEQ	GeneMaskLFCScorer(requested_output=RNA_SEQ)	UBERON:0004648 gtex Esophagus_Muscularis polyA plus RNA-seq	.	polyA plus RNA-seq	UBERON:0004648	esophagus muscularis mucosa	tissue			Esophagus_Muscularis	0.000601813	0.000601813	0.431257
chr1:161217875:C>T	chr1:161152339-161283411	ENSG00000158859	ADAMTS4	protein_coding	-			RNA_SEQ	GeneMaskLFCScorer(requested_output=RNA_SEQ)	UBERON:0002099 total RNA-seq	-	total RNA-seq	UBERON:0002099	cardiac septum	tissue				0.000567555	0.000567555	0.545117
chr1:161217875:C>T	chr1:161152339-161283411	ENSG00000143222	UFC1	protein_coding	+			RNA_SEQ	GeneMaskLFCScorer(requested_output=RNA_SEQ)	UBERON:0000948 total RNA-seq	+	total RNA-seq	UBERON:0000948	heart	tissue				0.000176191	0.000176191	0.383161
chr1:161217875:C>T	chr1:161152339-161283411	ENSG00000290115	ENSG00000290115	lncRNA	-			RNA_SEQ	GeneMaskLFCScorer(requested_output=RNA_SEQ)	UBERON:0002369 total RNA-seq	-	total RNA-seq	UBERON:0002369	adrenal gland	tissue				-0.00207996	0.00207996	-0.853515
chr1:161217875:C>T	chr1:161152339-161283411	ENSG00000143257	NR1I3	protein_coding	-			RNA_SEQ	GeneMaskLFCScorer(requested_output=RNA_SEQ)	UBERON:0000945 polyA plus RNA-seq	-	polyA plus RNA-seq	UBERON:0000945	stomach	tissue				5.24521e-05	5.24521e-05	0.103452
chr1:161217875:C>T	chr1:161152339-161283411	ENSG00000158850	B4GALT3	protein_coding	-			RNA_SEQ	GeneMaskLFCScorer(requested_output=RNA_SEQ)	UBERON:0001264 total RNA-seq	-	total RNA-seq	UBERON:0001264	pancreas	tissue				-0.000154316	0.000154316	-0.27
chr1:161217875:C>T	chr1:161152339-161283411	ENSG00000158864	NDUFS2	protein_coding	+			RNA_SEQ	GeneMaskLFCScorer(requested_output=RNA_SEQ)	UBERON:0001211 total RNA-seq	+	total RNA-seq	UBERON:0001211	Peyer's patch	tissue				-0.000386536	0.000386536	-0.42182
chr1:161217875:C>T	chr1:161152339-161283411	ENSG00000290115	ENSG00000290115	lncRNA	-			RNA_SEQ	GeneMaskLFCScorer(requested_output=RNA_SEQ)	UBERON:0002084 total RNA-seq	-	total RNA-seq	UBERON:0002084	heart left ventricle	tissue				-0.000717163	0.000717163	-0.606708
chr1:161217875:C>T	chr1:161152339-161283411	ENSG00000143258	USP21	protein_coding	+			RNA_SEQ	GeneMaskLFCScorer(requested_output=RNA_SEQ)	UBERON:0000948 polyA plus RNA-seq	.	polyA plus RNA-seq	UBERON:0000948	heart	tissue				-0.000582278	0.000582278	-0.485882
chr1:161217875:C>T	chr1:161152339-161283411	ENSG00000158859	ADAMTS4	protein_coding	-			RNA_SEQ	GeneMaskLFCScorer(requested_output=RNA_SEQ)	UBERON:0000948 total RNA-seq	-	total RNA-seq	UBERON:0000948	heart	tissue				-9.90629e-05	9.90629e-05	-0.27
chr1:161217875:C>T	chr1:161152339-161283411	ENSG00000158864	NDUFS2	protein_coding	+			RNA_SEQ	GeneMaskLFCScorer(requested_output=RNA_SEQ)	UBERON:0002106 gtex Spleen polyA plus RNA-seq	.	polyA plus RNA-seq	UBERON:0002106	spleen	tissue			Spleen	-0.000879765	0.000879765	-0.46806
chr1:161217875:C>T	chr1:161152339-161283411	ENSG00000224985	ENSG00000224985	lncRNA	-			RNA_SEQ	GeneMaskLFCScorer(requested_output=RNA_SEQ)	UBERON:0002079 total RNA-seq	-	total RNA-seq	UBERON:0002079	left cardiac atrium	tissue				0.00101089	0.00101089	0.674555
chr1:161217875:C>T	chr1:161152339-161283411	ENSG00000143222	UFC1	protein_coding	+			RNA_SEQ	GeneMaskLFCScorer(requested_output=RNA_SEQ)	UBERON:0003663 polyA plus RNA-seq	.	polyA plus RNA-seq	UBERON:0003663	hindlimb muscle	tissue				-7.92742e-05	7.92742e-05	-0.171333
chr1:161217875:C>T	chr1:161152339-161283411	ENSG00000290115	ENSG00000290115	lncRNA	-			RNA_SEQ	GeneMaskLFCScorer(requested_output=RNA_SEQ)	UBERON:0002171 total RNA-seq	-	total RNA-seq	UBERON:0002171	lower lobe of right lung	tissue				-0.00149012	0.00149012	-0.763115
chr1:161217875:C>T	chr1:161152339-161283411	ENSG00000143257	NR1I3	protein_coding	-			RNA_SEQ	GeneMaskLFCScorer(requested_output=RNA_SEQ)	UBERON:0000945 total RNA-seq	-	total RNA-seq	UBERON:0000945	stomach	tissue				0.00131559	0.00131559	0.763115
chr1:161217875:C>T	chr1:161152339-161283411	ENSG00000224985	ENSG00000224985	lncRNA	-			RNA_SEQ	GeneMaskLFCScorer(requested_output=RNA_SEQ)	UBERON:0002367 total RNA-seq	-	total RNA-seq	UBERON:0002367	prostate gland	tissue				0.000408173	0.000408173	0.363304
chr1:161217875:C>T	chr1:161152339-161283411	ENSG00000158850	B4GALT3	protein_coding	-			RNA_SEQ	GeneMaskLFCScorer(requested_output=RNA_SEQ)	UBERON:0002084 polyA plus RNA-seq	-	polyA plus RNA-seq	UBERON:0002084	heart left ventricle	tissue				0.000664055	0.000664055	0.503309
chr1:161217875:C>T	chr1:161152339-161283411	ENSG00000143257	NR1I3	protein_coding	-			RNA_SEQ	GeneMaskLFCScorer(requested_output=RNA_SEQ)	UBERON:0002078 polyA plus RNA-seq	-	polyA plus RNA-seq	UBERON:0002078	right cardiac atrium	tissue				-0.000261784	0.000261784	-0.291254
chr1:161217875:C>T	chr1:161152339-161283411	ENSG00000284035	MIR5187	miRNA	+			RNA_SEQ	GeneMaskLFCScorer(requested_output=RNA_SEQ)	UBERON:0002108 polyA plus RNA-seq	+	polyA plus RNA-seq	UBERON:0002108	small intestine	tissue				-0.000684261	0.000684261	-0.459003
chr1:161217875:C>T	chr1:161152339-161283411	ENSG00000158874	APOA2	protein_coding	-			RNA_SEQ	GeneMaskLFCScorer(requested_output=RNA_SEQ)	UBERON:0000458 gtex Cervix_Endocervix polyA plus RNA-seq	.	polyA plus RNA-seq	UBERON:0000458	endocervix	tissue			Cervix_Endocervix	0.00275278	0.00275278	0.862638
chr1:161217875:C>T	chr1:161152339-161283411	ENSG00000158874	APOA2	protein_coding	-			RNA_SEQ	GeneMaskLFCScorer(requested_output=RNA_SEQ)	UBERON:0000948 polyA plus RNA-seq	-	polyA plus RNA-seq	UBERON:0000948	heart	tissue				-0.000592232	0.000592232	-0.485882
chr1:207518704:G>A	chr1:207453168-207584240	ENSG00000203710	CR1	protein_coding	+			RNA_SEQ	GeneMaskLFCScorer(requested_output=RNA_SEQ)	UBERON:0002113 polyA plus RNA-seq	+	polyA plus RNA-seq	UBERON:0002113	kidney	tissue				0.000540256	0.000540256	0.459003
chr1:161217875:C>T	chr1:161152339-161283411	ENSG00000143257	NR1I3	protein_coding	-			RNA_SEQ	GeneMaskLFCScorer(requested_output=RNA_SEQ)	UBERON:0000992 polyA plus RNA-seq	.	polyA plus RNA-seq	UBERON:0000992	ovary	tissue				-0.000193477	0.000193477	-0.160114
chr1:161217875:C>T	chr1:161152339-161283411	ENSG00000143222	UFC1	protein_coding	+			RNA_SEQ	GeneMaskLFCScorer(requested_output=RNA_SEQ)	UBERON:0004538 polyA plus RNA-seq	.	polyA plus RNA-seq	UBERON:0004538	left kidney	tissue				-0.000491619	0.000491619	-0.40267
chr1:161217875:C>T	chr1:161152339-161283411	ENSG00000290115	ENSG00000290115	lncRNA	-			RNA_SEQ	GeneMaskLFCScorer(requested_output=RNA_SEQ)	UBERON:0002106 total RNA-seq	-	total RNA-seq	UBERON:0002106	spleen	tissue				-0.00239182	0.00239182	-0.879325
chr1:161217875:C>T	chr1:161152339-161283411	ENSG00000143222	UFC1	protein_coding	+			RNA_SEQ	GeneMaskLFCScorer(requested_output=RNA_SEQ)	UBERON:0002170 total RNA-seq	+	total RNA-seq	UBERON:0002170	upper lobe of right lung	tissue				-0.000568151	0.000568151	-0.528697
chr1:161217875:C>T	chr1:161152339-161283411	ENSG00000248485	PCP4L1	protein_coding	+			RNA_SEQ	GeneMaskLFCScorer(requested_output=RNA_SEQ)	UBERON:0000948 total RNA-seq	+	total RNA-seq	UBERON:0000948	heart	tissue				-0.000212193	0.000212193	-0.40267
chr1:207518704:G>A	chr1:207453168-207584240	ENSG00000236911	CR1-AS1	lncRNA	-			RNA_SEQ	GeneMaskLFCScorer(requested_output=RNA_SEQ)	UBERON:0001876 gtex Brain_Amygdala polyA plus RNA-seq	.	polyA plus RNA-seq	UBERON:0001876	amygdala	tissue			Brain_Amygdala	-0.00216913	0.00216913	-0.799028
chr1:161217875:C>T	chr1:161152339-161283411	ENSG00000158859	ADAMTS4	protein_coding	-			RNA_SEQ	GeneMaskLFCScorer(requested_output=RNA_SEQ)	UBERON:0002080 polyA plus RNA-seq	-	polyA plus RNA-seq	UBERON:0002080	heart right ventricle	tissue				6.25551e-05	6.25551e-05	0.148854
chr1:161217875:C>T	chr1:161152339-161283411	ENSG00000158850	B4GALT3	protein_coding	-			RNA_SEQ	GeneMaskLFCScorer(requested_output=RNA_SEQ)	UBERON:0004538 polyA plus RNA-seq	.	polyA plus RNA-seq	UBERON:0004538	left kidney	tissue				-0.000548393	0.000548393	-0.431257
chr1:161217875:C>T	chr1:161152339-161283411	ENSG00000143258	USP21	protein_coding	+			RNA_SEQ	GeneMaskLFCScorer(requested_output=RNA_SEQ)	UBERON:0001211 total RNA-seq	+	total RNA-seq	UBERON:0001211	Peyer's patch	tissue				-0.00159705	0.00159705	-0.748275
chr1:161217875:C>T	chr1:161152339-161283411	ENSG00000224985	ENSG00000224985	lncRNA	-			RNA_SEQ	GeneMaskLFCScorer(requested_output=RNA_SEQ)	UBERON:0000007 gtex Pituitary polyA plus RNA-seq	.	polyA plus RNA-seq	UBERON:0000007	pituitary gland	tissue			Pituitary	0.00366288	0.00366288	0.928809
chr1:161217875:C>T	chr1:161152339-161283411	ENSG00000143258	USP21	protein_coding	+			RNA_SEQ	GeneMaskLFCScorer(requested_output=RNA_SEQ)	UBERON:1000010 polyA plus RNA-seq	+	polyA plus RNA-seq	UBERON:1000010	mole	tissue				-0.0013296	0.0013296	-0.686934
chr1:161217875:C>T	chr1:161152339-161283411	ENSG00000284035	MIR5187	miRNA	+			RNA_SEQ	GeneMaskLFCScorer(requested_output=RNA_SEQ)	UBERON:0002084 polyA plus RNA-seq	+	polyA plus RNA-seq	UBERON:0002084	heart left ventricle	tissue				0.000430584	0.000430584	0.4406
chr1:161217875:C>T	chr1:161152339-161283411	ENSG00000158864	NDUFS2	protein_coding	+			RNA_SEQ	GeneMaskLFCScorer(requested_output=RNA_SEQ)	UBERON:0011907 gtex Muscle_Skeletal polyA plus RNA-seq	.	polyA plus RNA-seq	UBERON:0011907	gastrocnemius medialis	tissue			Muscle_Skeletal	-0.00174314	0.00174314	-0.727257
chr1:161217875:C>T	chr1:161152339-161283411	ENSG00000284035	MIR5187	miRNA	+			RNA_SEQ	GeneMaskLFCScorer(requested_output=RNA_SEQ)	UBERON:0000007 gtex Pituitary polyA plus RNA-seq	.	polyA plus RNA-seq	UBERON:0000007	pituitary gland	tissue			Pituitary	0.0032866	0.0032866	0.909176
chr1:161217875:C>T	chr1:161152339-161283411	ENSG00000248485	PCP4L1	protein_coding	+			RNA_SEQ	GeneMaskLFCScorer(requested_output=RNA_SEQ)	UBERON:0002037 total RNA-seq	+	total RNA-seq	UBERON:0002037	cerebellum	tissue				0.00032258	0.00032258	0.39296
chr1:161217875:C>T	chr1:161152339-161283411	ENSG00000143224	PPOX	protein_coding	+			RNA_SEQ	GeneMaskLFCScorer(requested_output=RNA_SEQ)	UBERON:0002046 gtex Thyroid polyA plus RNA-seq	.	polyA plus RNA-seq	UBERON:0002046	thyroid gland	tissue			Thyroid	-0.000156045	0.000156045	-0.126219
chr1:161217875:C>T	chr1:161152339-161283411	ENSG00000158874	APOA2	protein_coding	-			RNA_SEQ	GeneMaskLFCScorer(requested_output=RNA_SEQ)	UBERON:0001159 gtex Colon_Sigmoid polyA plus RNA-seq	.	polyA plus RNA-seq	UBERON:0001159	sigmoid colon	tissue			Colon_Sigmoid	-0.00443983	0.00443983	-0.951345
chr1:161217875:C>T	chr1:161152339-161283411	ENSG00000143224	PPOX	protein_coding	+			RNA_SEQ	GeneMaskLFCScorer(requested_output=RNA_SEQ)	UBERON:0000945 polyA plus RNA-seq	.	polyA plus RNA-seq	UBERON:0000945	stomach	tissue				-0.000103772	0.000103772	-0.148854
chr1:161217875:C>T	chr1:161152339-161283411	ENSG00000143222	UFC1	protein_coding	+			RNA_SEQ	GeneMaskLFCScorer(requested_output=RNA_SEQ)	UBERON:0005270 polyA plus RNA-seq	.	polyA plus RNA-seq	UBERON:0005270	renal cortex interstitium	tissue				-0.000457168	0.000457168	-0.383161
chr1:161217875:C>T	chr1:161152339-161283411	ENSG00000143222	UFC1	protein_coding	+			RNA_SEQ	GeneMaskLFCScorer(requested_output=RNA_SEQ)	UBERON:0002084 polyA plus RNA-seq	+	polyA plus RNA-seq	UBERON:0002084	heart left ventricle	tissue				0.000226498	0.000226498	0.343112
chr1:207669277:C>T	chr1:207603741-207734813	ENSG00000274059	RNA5SP534	rRNA	-			RNA_SEQ	GeneMaskLFCScorer(requested_output=RNA_SEQ)	UBERON:0001876 gtex Brain_Amygdala polyA plus RNA-seq	.	polyA plus RNA-seq	UBERON:0001876	amygdala	tissue			Brain_Amygdala	-0.00256491	0.00256491	-0.847126
chr1:207518704:G>A	chr1:207453168-207584240	ENSG00000203710	CR1	protein_coding	+			RNA_SEQ	GeneMaskLFCScorer(requested_output=RNA_SEQ)	UBERON:0009835 gtex Brain_Anterior_cingulate_cortex_BA24 polyA plus RNA-seq	.	polyA plus RNA-seq	UBERON:0009835	anterior cingulate cortex	tissue			Brain_Anterior_cingulate_cortex_BA24	0.000323772	0.000323772	0.237625
chr1:161217875:C>T	chr1:161152339-161283411	ENSG00000248485	PCP4L1	protein_coding	+			RNA_SEQ	GeneMaskLFCScorer(requested_output=RNA_SEQ)	UBERON:0000945 total RNA-seq	+	total RNA-seq	UBERON:0000945	stomach	tissue				0.000702858	0.000702858	0.591924
chr1:161217875:C>T	chr1:161152339-161283411	ENSG00000143222	UFC1	protein_coding	+			RNA_SEQ	GeneMaskLFCScorer(requested_output=RNA_SEQ)	UBERON:0000992 gtex Ovary polyA plus RNA-seq	.	polyA plus RNA-seq	UBERON:0000992	ovary	tissue			Ovary	-0.000388384	0.000388384	-0.291254
chr1:161217875:C>T	chr1:161152339-161283411	ENSG00000158850	B4GALT3	protein_coding	-			RNA_SEQ	GeneMaskLFCScorer(requested_output=RNA_SEQ)	UBERON:0000305 polyA plus RNA-seq	-	polyA plus RNA-seq	UBERON:0000305	amnion	tissue				-0.000682473	0.000682473	-0.485882
chr1:161217875:C>T	chr1:161152339-161283411	ENSG00000143224	PPOX	protein_coding	+			RNA_SEQ	GeneMaskLFCScorer(requested_output=RNA_SEQ)	UBERON:0000948 polyA plus RNA-seq	.	polyA plus RNA-seq	UBERON:0000948	heart	tissue				-0.000675559	0.000675559	-0.520335
chr1:161140557:G>A	chr1:161075021-161206093	ENSG00000158864	NDUFS2	protein_coding	+			RNA_SEQ	GeneMaskLFCScorer(requested_output=RNA_SEQ)	UBERON:0000995 total RNA-seq	+	total RNA-seq	UBERON:0000995	uterus	tissue				-0.00293839	0.00293839	-0.91685
chr1:161217875:C>T	chr1:161152339-161283411	ENSG00000158882	TOMM40L	protein_coding	+			RNA_SEQ	GeneMaskLFCScorer(requested_output=RNA_SEQ)	UBERON:0001013 polyA plus RNA-seq	+	polyA plus RNA-seq	UBERON:0001013	adipose tissue	tissue				-0.00115353	0.00115353	-0.648619
chr1:161217875:C>T	chr1:161152339-161283411	ENSG00000158874	APOA2	protein_coding	-			RNA_SEQ	GeneMaskLFCScorer(requested_output=RNA_SEQ)	UBERON:0006566 gtex Heart_Left_Ventricle polyA plus RNA-seq	.	polyA plus RNA-seq	UBERON:0006566	left ventricle myocardium	tissue			Heart_Left_Ventricle	-0.000789642	0.000789642	-0.47702
chr1:161217875:C>T	chr1:161152339-161283411	ENSG00000248485	PCP4L1	protein_coding	+			RNA_SEQ	GeneMaskLFCScorer(requested_output=RNA_SEQ)	UBERON:0000007 gtex Pituitary polyA plus RNA-seq	.	polyA plus RNA-seq	UBERON:0000007	pituitary gland	tissue			Pituitary	0.00168061	0.00168061	0.732646
chr1:161140557:G>A	chr1:161075021-161206093	ENSG00000158850	B4GALT3	protein_coding	-			RNA_SEQ	GeneMaskLFCScorer(requested_output=RNA_SEQ)	UBERON:0002331 total RNA-seq	-	total RNA-seq	UBERON:0002331	umbilical cord	tissue				-0.000432253	0.000432253	-0.373276
chr1:207669277:C>T	chr1:207603741-207734813	ENSG00000197721	CR1L	protein_coding	+			RNA_SEQ	GeneMaskLFCScorer(requested_output=RNA_SEQ)	UBERON:0002107 total RNA-seq	+	total RNA-seq	UBERON:0002107	liver	tissue				0.0627096	0.0627096	0.999848
chr1:161140557:G>A	chr1:161075021-161206093	ENSG00000158864	NDUFS2	protein_coding	+			RNA_SEQ	GeneMaskLFCScorer(requested_output=RNA_SEQ)	UBERON:0036149 total RNA-seq	+	total RNA-seq	UBERON:0036149	suprapubic skin	tissue				-0.00191057	0.00191057	-0.833576
chr1:161217875:C>T	chr1:161152339-161283411	ENSG00000158850	B4GALT3	protein_coding	-			RNA_SEQ	GeneMaskLFCScorer(requested_output=RNA_SEQ)	UBERON:0002106 gtex Spleen polyA plus RNA-seq	.	polyA plus RNA-seq	UBERON:0002106	spleen	tissue			Spleen	-0.000894636	0.000894636	-0.47702
chr1:207669277:C>T	chr1:207603741-207734813	ENSG00000236911	CR1-AS1	lncRNA	-			RNA_SEQ	GeneMaskLFCScorer(requested_output=RNA_SEQ)	UBERON:0002038 gtex Brain_Substantia_nigra polyA plus RNA-seq	.	polyA plus RNA-seq	UBERON:0002038	substantia nigra	tissue			Brain_Substantia_nigra	-0.00414753	0.00414753	-0.945557
chr1:161217875:C>T	chr1:161152339-161283411	ENSG00000290115	ENSG00000290115	lncRNA	-			RNA_SEQ	GeneMaskLFCScorer(requested_output=RNA_SEQ)	UBERON:0002106 polyA plus RNA-seq	-	polyA plus RNA-seq	UBERON:0002106	spleen	tissue				-0.00100136	0.00100136	-0.568981
chr1:161217875:C>T	chr1:161152339-161283411	ENSG00000143224	PPOX	protein_coding	+			RNA_SEQ	GeneMaskLFCScorer(requested_output=RNA_SEQ)	UBERON:0018117 polyA plus RNA-seq	.	polyA plus RNA-seq	UBERON:0018117	left renal cortex interstitium	tissue				-7.9155e-05	7.9155e-05	-0.126219
chr1:161217875:C>T	chr1:161152339-161283411	ENSG00000158864	NDUFS2	protein_coding	+			RNA_SEQ	GeneMaskLFCScorer(requested_output=RNA_SEQ)	UBERON:0002106 polyA plus RNA-seq	+	polyA plus RNA-seq	UBERON:0002106	spleen	tissue				-0.00106934	0.00106934	-0.561129
chr1:161217875:C>T	chr1:161152339-161283411	ENSG00000290115	ENSG00000290115	lncRNA	-			RNA_SEQ	GeneMaskLFCScorer(requested_output=RNA_SEQ)	UBERON:0000016 polyA plus RNA-seq	-	polyA plus RNA-seq	UBERON:0000016	endocrine pancreas	tissue				-0.00308323	0.00308323	-0.92045
chr1:207518704:G>A	chr1:207453168-207584240	ENSG00000117322	CR2	protein_coding	+			RNA_SEQ	GeneMaskLFCScorer(requested_output=RNA_SEQ)	UBERON:0003124 polyA plus RNA-seq	+	polyA plus RNA-seq	UBERON:0003124	chorion	tissue				-0.00115108	0.00115108	-0.661785
chr1:161217875:C>T	chr1:161152339-161283411	ENSG00000143224	PPOX	protein_coding	+			RNA_SEQ	GeneMaskLFCScorer(requested_output=RNA_SEQ)	UBERON:0002106 polyA plus RNA-seq	.	polyA plus RNA-seq	UBERON:0002106	spleen	tissue				-0.00108221	0.00108221	-0.606708
chr1:161217875:C>T	chr1:161152339-161283411	ENSG00000224985	ENSG00000224985	lncRNA	-			RNA_SEQ	GeneMaskLFCScorer(requested_output=RNA_SEQ)	UBERON:0006330 gtex Minor_Salivary_Gland polyA plus RNA-seq	.	polyA plus RNA-seq	UBERON:0006330	anterior lingual gland	tissue			Minor_Salivary_Gland	0.00449336	0.00449336	0.950237
chr1:161140557:G>A	chr1:161075021-161206093	ENSG00000238934	ENSG00000238934	snoRNA	-			RNA_SEQ	GeneMaskLFCScorer(requested_output=RNA_SEQ)	UBERON:0001043 polyA plus RNA-seq	-	polyA plus RNA-seq	UBERON:0001043	esophagus	tissue				-0.00300217	0.00300217	-0.909176
chr1:161217875:C>T	chr1:161152339-161283411	ENSG00000158850	B4GALT3	protein_coding	-			RNA_SEQ	GeneMaskLFCScorer(requested_output=RNA_SEQ)	UBERON:0002367 total RNA-seq	-	total RNA-seq	UBERON:0002367	prostate gland	tissue				0.000369102	0.000369102	0.343112
chr1:161217875:C>T	chr1:161152339-161283411	ENSG00000158874	APOA2	protein_coding	-			RNA_SEQ	GeneMaskLFCScorer(requested_output=RNA_SEQ)	UBERON:0002106 gtex Spleen polyA plus RNA-seq	.	polyA plus RNA-seq	UBERON:0002106	spleen	tissue			Spleen	-0.00190425	0.00190425	-0.732646
chr1:161217875:C>T	chr1:161152339-161283411	ENSG00000158882	TOMM40L	protein_coding	+			RNA_SEQ	GeneMaskLFCScorer(requested_output=RNA_SEQ)	UBERON:0018115 polyA plus RNA-seq	.	polyA plus RNA-seq	UBERON:0018115	left renal pelvis	tissue				0.000575379	0.000575379	0.459003
chr1:161217875:C>T	chr1:161152339-161283411	ENSG00000158850	B4GALT3	protein_coding	-			RNA_SEQ	GeneMaskLFCScorer(requested_output=RNA_SEQ)	UBERON:0001211 gtex Small_Intestine_Terminal_Ileum polyA plus RNA-seq	.	polyA plus RNA-seq	UBERON:0001211	Peyer's patch	tissue			Small_Intestine_Terminal_Ileum	-0.000963047	0.000963047	-0.520335
chr1:161217875:C>T	chr1:161152339-161283411	ENSG00000143258	USP21	protein_coding	+			RNA_SEQ	GeneMaskLFCScorer(requested_output=RNA_SEQ)	UBERON:0002324 polyA plus RNA-seq	.	polyA plus RNA-seq	UBERON:0002324	muscle of back	tissue				-0.000183791	0.000183791	-0.237625
chr1:161217875:C>T	chr1:161152339-161283411	ENSG00000158850	B4GALT3	protein_coding	-			RNA_SEQ	GeneMaskLFCScorer(requested_output=RNA_SEQ)	UBERON:0002046 gtex Thyroid polyA plus RNA-seq	.	polyA plus RNA-seq	UBERON:0002046	thyroid gland	tissue			Thyroid	-0.000249714	0.000249714	-0.193636
chr1:161217875:C>T	chr1:161152339-161283411	ENSG00000143224	PPOX	protein_coding	+			RNA_SEQ	GeneMaskLFCScorer(requested_output=RNA_SEQ)	UBERON:0000992 polyA plus RNA-seq	.	polyA plus RNA-seq	UBERON:0000992	ovary	tissue				-0.000414073	0.000414073	-0.301775
chr1:161217875:C>T	chr1:161152339-161283411	ENSG00000158869	FCER1G	protein_coding	+			RNA_SEQ	GeneMaskLFCScorer(requested_output=RNA_SEQ)	UBERON:0000019 total RNA-seq	+	total RNA-seq	UBERON:0000019	camera-type eye	tissue				0.00757015	0.00757015	0.996876
chr1:161217875:C>T	chr1:161152339-161283411	ENSG00000158850	B4GALT3	protein_coding	-			RNA_SEQ	GeneMaskLFCScorer(requested_output=RNA_SEQ)	UBERON:0000945 polyA plus RNA-seq	.	polyA plus RNA-seq	UBERON:0000945	stomach	tissue				-0.000305697	0.000305697	-0.291254
chr10:11676714:G>A	chr10:11611178-11742250	ENSG00000271046	ENSG00000271046	lncRNA	+			RNA_SEQ	GeneMaskLFCScorer(requested_output=RNA_SEQ)	UBERON:0002107 polyA plus RNA-seq	.	polyA plus RNA-seq	UBERON:0002107	liver	tissue				-0.000725269	0.000725269	-0.47702
chr1:207518704:G>A	chr1:207453168-207584240	ENSG00000236911	CR1-AS1	lncRNA	-			RNA_SEQ	GeneMaskLFCScorer(requested_output=RNA_SEQ)	UBERON:0002113 polyA plus RNA-seq	.	polyA plus RNA-seq	UBERON:0002113	kidney	tissue				4.29153e-06	4.29153e-06	0.0230679
chr1:161217875:C>T	chr1:161152339-161283411	ENSG00000158882	TOMM40L	protein_coding	+			RNA_SEQ	GeneMaskLFCScorer(requested_output=RNA_SEQ)	UBERON:0002021 total RNA-seq	+	total RNA-seq	UBERON:0002021	occipital lobe	tissue				0.000190854	0.000190854	0.431257
chr1:161217875:C>T	chr1:161152339-161283411	ENSG00000143258	USP21	protein_coding	+			RNA_SEQ	GeneMaskLFCScorer(requested_output=RNA_SEQ)	UBERON:0002369 total RNA-seq	+	total RNA-seq	UBERON:0002369	adrenal gland	tissue				-0.00247645	0.00247645	-0.868425
chr1:161217875:C>T	chr1:161152339-161283411	ENSG00000290115	ENSG00000290115	lncRNA	-			RNA_SEQ	GeneMaskLFCScorer(requested_output=RNA_SEQ)	UBERON:0001159 gtex Colon_Sigmoid polyA plus RNA-seq	.	polyA plus RNA-seq	UBERON:0001159	sigmoid colon	tissue			Colon_Sigmoid	-0.00534582	0.00534582	-0.969051
chr1:161217875:C>T	chr1:161152339-161283411	ENSG00000158850	B4GALT3	protein_coding	-			RNA_SEQ	GeneMaskLFCScorer(requested_output=RNA_SEQ)	UBERON:0003663 polyA plus RNA-seq	.	polyA plus RNA-seq	UBERON:0003663	hindlimb muscle	tissue				-0.000146002	0.000146002	-0.226711
chr1:161217875:C>T	chr1:161152339-161283411	ENSG00000158874	APOA2	protein_coding	-			RNA_SEQ	GeneMaskLFCScorer(requested_output=RNA_SEQ)	UBERON:0001873 gtex Brain_Caudate_basal_ganglia polyA plus RNA-seq	.	polyA plus RNA-seq	UBERON:0001873	caudate nucleus	tissue			Brain_Caudate_basal_ganglia	-0.00743914	0.00743914	-0.990574
chr1:161217875:C>T	chr1:161152339-161283411	ENSG00000158864	NDUFS2	protein_coding	+			RNA_SEQ	GeneMaskLFCScorer(requested_output=RNA_SEQ)	UBERON:0001894 total RNA-seq	+	total RNA-seq	UBERON:0001894	diencephalon	tissue				0.000500679	0.000500679	0.545117
chr1:161217875:C>T	chr1:161152339-161283411	ENSG00000248485	PCP4L1	protein_coding	+			RNA_SEQ	GeneMaskLFCScorer(requested_output=RNA_SEQ)	UBERON:0001894 total RNA-seq	+	total RNA-seq	UBERON:0001894	diencephalon	tissue				0.000207186	0.000207186	0.383161
chr1:161217875:C>T	chr1:161152339-161283411	ENSG00000158864	NDUFS2	protein_coding	+			RNA_SEQ	GeneMaskLFCScorer(requested_output=RNA_SEQ)	UBERON:0001225 gtex Kidney_Cortex polyA plus RNA-seq	.	polyA plus RNA-seq	UBERON:0001225	cortex of kidney	tissue			Kidney_Cortex	-0.00104123	0.00104123	-0.545117
chr1:161217875:C>T	chr1:161152339-161283411	ENSG00000143222	UFC1	protein_coding	+			RNA_SEQ	GeneMaskLFCScorer(requested_output=RNA_SEQ)	UBERON:0002245 gtex Brain_Cerebellar_Hemisphere polyA plus RNA-seq	.	polyA plus RNA-seq	UBERON:0002245	cerebellar hemisphere	tissue			Brain_Cerebellar_Hemisphere	-0.00118977	0.00118977	-0.591924
chr1:161140557:G>A	chr1:161075021-161206093	ENSG00000224985	ENSG00000224985	lncRNA	-			RNA_SEQ	GeneMaskLFCScorer(requested_output=RNA_SEQ)	UBERON:0002097 total RNA-seq	-	total RNA-seq	UBERON:0002097	skin of body	tissue				-0.00212002	0.00212002	-0.894099
chr1:161140557:G>A	chr1:161075021-161206093	ENSG00000158864	NDUFS2	protein_coding	+			RNA_SEQ	GeneMaskLFCScorer(requested_output=RNA_SEQ)	UBERON:0004648 total RNA-seq	+	total RNA-seq	UBERON:0004648	esophagus muscularis mucosa	tissue				-0.0032661	0.0032661	-0.930376
chr1:161217875:C>T	chr1:161152339-161283411	ENSG00000143224	PPOX	protein_coding	+			RNA_SEQ	GeneMaskLFCScorer(requested_output=RNA_SEQ)	UBERON:0007610 gtex Artery_Tibial polyA plus RNA-seq	.	polyA plus RNA-seq	UBERON:0007610	tibial artery	tissue			Artery_Tibial	-3.37362e-05	3.37362e-05	-0.0576161
chr1:207518704:G>A	chr1:207453168-207584240	ENSG00000203710	CR1	protein_coding	+			RNA_SEQ	GeneMaskLFCScorer(requested_output=RNA_SEQ)	UBERON:0003124 polyA plus RNA-seq	+	polyA plus RNA-seq	UBERON:0003124	chorion	tissue				-0.00842261	0.00842261	-0.992845
chr1:161217875:C>T	chr1:161152339-161283411	ENSG00000143258	USP21	protein_coding	+			RNA_SEQ	GeneMaskLFCScorer(requested_output=RNA_SEQ)	UBERON:0008450 total RNA-seq	+	total RNA-seq	UBERON:0008450	psoas muscle	tissue				-0.000590801	0.000590801	-0.545117
chr1:161217875:C>T	chr1:161152339-161283411	ENSG00000158874	APOA2	protein_coding	-			RNA_SEQ	GeneMaskLFCScorer(requested_output=RNA_SEQ)	UBERON:0001157 total RNA-seq	-	total RNA-seq	UBERON:0001157	transverse colon	tissue				-0.000827789	0.000827789	-0.606708
chr1:161217875:C>T	chr1:161152339-161283411	ENSG00000158882	TOMM40L	protein_coding	+			RNA_SEQ	GeneMaskLFCScorer(requested_output=RNA_SEQ)	UBERON:0015143 total RNA-seq	+	total RNA-seq	UBERON:0015143	mesenteric fat pad	tissue				-0.000908434	0.000908434	-0.641886
chr1:161217875:C>T	chr1:161152339-161283411	ENSG00000143224	PPOX	protein_coding	+			RNA_SEQ	GeneMaskLFCScorer(requested_output=RNA_SEQ)	UBERON:0004264 total RNA-seq	+	total RNA-seq	UBERON:0004264	lower leg skin	tissue				0.00121248	0.00121248	0.716204
chr1:161217875:C>T	chr1:161152339-161283411	ENSG00000158874	APOA2	protein_coding	-			RNA_SEQ	GeneMaskLFCScorer(requested_output=RNA_SEQ)	UBERON:0001870 gtex Brain_Cortex polyA plus RNA-seq	.	polyA plus RNA-seq	UBERON:0001870	frontal cortex	tissue			Brain_Cortex	-0.00737524	0.00737524	-0.990997
chr1:161217875:C>T	chr1:161152339-161283411	ENSG00000143257	NR1I3	protein_coding	-			RNA_SEQ	GeneMaskLFCScorer(requested_output=RNA_SEQ)	UBERON:0001872 total RNA-seq	-	total RNA-seq	UBERON:0001872	parietal lobe	tissue				-0.000123024	0.000123024	-0.226711
chr1:161217875:C>T	chr1:161152339-161283411	ENSG00000143258	USP21	protein_coding	+			RNA_SEQ	GeneMaskLFCScorer(requested_output=RNA_SEQ)	UBERON:0001621 gtex Artery_Coronary polyA plus RNA-seq	.	polyA plus RNA-seq	UBERON:0001621	coronary artery	tissue			Artery_Coronary	-0.000393063	0.000393063	-0.312224
chr1:207669277:C>T	chr1:207603741-207734813	ENSG00000274059	RNA5SP534	rRNA	-			RNA_SEQ	GeneMaskLFCScorer(requested_output=RNA_SEQ)	UBERON:0001987 polyA plus RNA-seq	-	polyA plus RNA-seq	UBERON:0001987	placenta	tissue				-0.00376987	0.00376987	-0.941769
chr1:161217875:C>T	chr1:161152339-161283411	ENSG00000143258	USP21	protein_coding	+			RNA_SEQ	GeneMaskLFCScorer(requested_output=RNA_SEQ)	UBERON:0000947 polyA plus RNA-seq	+	polyA plus RNA-seq	UBERON:0000947	aorta	tissue				-0.000207305	0.000207305	-0.27
chr1:161217875:C>T	chr1:161152339-161283411	ENSG00000158859	ADAMTS4	protein_coding	-			RNA_SEQ	GeneMaskLFCScorer(requested_output=RNA_SEQ)	UBERON:0001621 gtex Artery_Coronary polyA plus RNA-seq	.	polyA plus RNA-seq	UBERON:0001621	coronary artery	tissue			Artery_Coronary	-0.000502855	0.000502855	-0.363304
chr1:161217875:C>T	chr1:161152339-161283411	ENSG00000158864	NDUFS2	protein_coding	+			RNA_SEQ	GeneMaskLFCScorer(requested_output=RNA_SEQ)	UBERON:0002108 polyA plus RNA-seq	.	polyA plus RNA-seq	UBERON:0002108	small intestine	tissue				-0.000740722	0.000740722	-0.485882
chr1:207518704:G>A	chr1:207453168-207584240	ENSG00000236911	CR1-AS1	lncRNA	-			RNA_SEQ	GeneMaskLFCScorer(requested_output=RNA_SEQ)	UBERON:0002113 polyA plus RNA-seq	-	polyA plus RNA-seq	UBERON:0002113	kidney	tissue				2.38419e-06	2.38419e-06	0.0461112
chr1:161217875:C>T	chr1:161152339-161283411	ENSG00000158864	NDUFS2	protein_coding	+			RNA_SEQ	GeneMaskLFCScorer(requested_output=RNA_SEQ)	UBERON:0002240 polyA plus RNA-seq	.	polyA plus RNA-seq	UBERON:0002240	spinal cord	tissue				0.000178836	0.000178836	0.24848
chr1:161217875:C>T	chr1:161152339-161283411	ENSG00000143224	PPOX	protein_coding	+			RNA_SEQ	GeneMaskLFCScorer(requested_output=RNA_SEQ)	UBERON:0018115 polyA plus RNA-seq	.	polyA plus RNA-seq	UBERON:0018115	left renal pelvis	tissue				-0.000314355	0.000314355	-0.312224
chr1:161217875:C>T	chr1:161152339-161283411	ENSG00000290115	ENSG00000290115	lncRNA	-			RNA_SEQ	GeneMaskLFCScorer(requested_output=RNA_SEQ)	UBERON:0001225 gtex Kidney_Cortex polyA plus RNA-seq	.	polyA plus RNA-seq	UBERON:0001225	cortex of kidney	tissue			Kidney_Cortex	-0.00603485	0.00603485	-0.974781
chr1:161217875:C>T	chr1:161152339-161283411	ENSG00000158850	B4GALT3	protein_coding	-			RNA_SEQ	GeneMaskLFCScorer(requested_output=RNA_SEQ)	UBERON:0002079 total RNA-seq	-	total RNA-seq	UBERON:0002079	left cardiac atrium	tissue				-3.8743e-05	3.8743e-05	-0.148854
chr1:161217875:C>T	chr1:161152339-161283411	ENSG00000158850	B4GALT3	protein_coding	-			RNA_SEQ	GeneMaskLFCScorer(requested_output=RNA_SEQ)	UBERON:0002037 gtex Brain_Cerebellum polyA plus RNA-seq	.	polyA plus RNA-seq	UBERON:0002037	cerebellum	tissue			Brain_Cerebellum	-0.000642747	0.000642747	-0.39296
chr1:161217875:C>T	chr1:161152339-161283411	ENSG00000248485	PCP4L1	protein_coding	+			RNA_SEQ	GeneMaskLFCScorer(requested_output=RNA_SEQ)	UBERON:0002245 gtex Brain_Cerebellar_Hemisphere polyA plus RNA-seq	.	polyA plus RNA-seq	UBERON:0002245	cerebellar hemisphere	tissue			Brain_Cerebellar_Hemisphere	-0.00132716	0.00132716	-0.635053
chr1:161140557:G>A	chr1:161075021-161206093	ENSG00000158864	NDUFS2	protein_coding	+			RNA_SEQ	GeneMaskLFCScorer(requested_output=RNA_SEQ)	UBERON:0001043 polyA plus RNA-seq	+	polyA plus RNA-seq	UBERON:0001043	esophagus	tissue				-0.00409842	0.00409842	-0.946766
chr1:161217875:C>T	chr1:161152339-161283411	ENSG00000143258	USP21	protein_coding	+			RNA_SEQ	GeneMaskLFCScorer(requested_output=RNA_SEQ)	UBERON:0002108 polyA plus RNA-seq	.	polyA plus RNA-seq	UBERON:0002108	small intestine	tissue				-0.00100935	0.00100935	-0.576731
chr1:161217875:C>T	chr1:161152339-161283411	ENSG00000158850	B4GALT3	protein_coding	-			RNA_SEQ	GeneMaskLFCScorer(requested_output=RNA_SEQ)	UBERON:0001870 total RNA-seq	-	total RNA-seq	UBERON:0001870	frontal cortex	tissue				-2.81334e-05	2.81334e-05	-0.126219
chr1:161217875:C>T	chr1:161152339-161283411	ENSG00000224985	ENSG00000224985	lncRNA	-			RNA_SEQ	GeneMaskLFCScorer(requested_output=RNA_SEQ)	UBERON:0001871 total RNA-seq	-	total RNA-seq	UBERON:0001871	temporal lobe	tissue				-0.00143194	0.00143194	-0.781719
chr1:161140557:G>A	chr1:161075021-161206093	ENSG00000143256	PFDN2	protein_coding	-			RNA_SEQ	GeneMaskLFCScorer(requested_output=RNA_SEQ)	UBERON:0006920 total RNA-seq	-	total RNA-seq	UBERON:0006920	esophagus squamous epithelium	tissue				-0.00271595	0.00271595	-0.914991
chr1:161217875:C>T	chr1:161152339-161283411	ENSG00000158869	FCER1G	protein_coding	+			RNA_SEQ	GeneMaskLFCScorer(requested_output=RNA_SEQ)	UBERON:0000996 gtex Vagina polyA plus RNA-seq	.	polyA plus RNA-seq	UBERON:0000996	vagina	tissue			Vagina	0.00449923	0.00449923	0.953488
chr1:161217875:C>T	chr1:161152339-161283411	ENSG00000143224	PPOX	protein_coding	+			RNA_SEQ	GeneMaskLFCScorer(requested_output=RNA_SEQ)	UBERON:0001255 gtex Bladder polyA plus RNA-seq	.	polyA plus RNA-seq	UBERON:0001255	urinary bladder	tissue			Bladder	0.000208855	0.000208855	0.204714
chr1:161217875:C>T	chr1:161152339-161283411	ENSG00000158874	APOA2	protein_coding	-			RNA_SEQ	GeneMaskLFCScorer(requested_output=RNA_SEQ)	UBERON:0004648 gtex Esophagus_Muscularis polyA plus RNA-seq	.	polyA plus RNA-seq	UBERON:0004648	esophagus muscularis mucosa	tissue			Esophagus_Muscularis	0.000322342	0.000322342	0.291254
chr1:161140557:G>A	chr1:161075021-161206093	ENSG00000158864	NDUFS2	protein_coding	+			RNA_SEQ	GeneMaskLFCScorer(requested_output=RNA_SEQ)	UBERON:0012249 gtex Cervix_Ectocervix polyA plus RNA-seq	.	polyA plus RNA-seq	UBERON:0012249	ectocervix	tissue			Cervix_Ectocervix	-0.00544906	0.00544906	-0.96834
chr1:161217875:C>T	chr1:161152339-161283411	ENSG00000158869	FCER1G	protein_coding	+			RNA_SEQ	GeneMaskLFCScorer(requested_output=RNA_SEQ)	UBERON:0006920 total RNA-seq	+	total RNA-seq	UBERON:0006920	esophagus squamous epithelium	tissue				0.0104915	0.0104915	0.995587
chr1:161217875:C>T	chr1:161152339-161283411	ENSG00000290115	ENSG00000290115	lncRNA	-			RNA_SEQ	GeneMaskLFCScorer(requested_output=RNA_SEQ)	UBERON:0002078 polyA plus RNA-seq	-	polyA plus RNA-seq	UBERON:0002078	right cardiac atrium	tissue				-0.000669956	0.000669956	-0.494645
chr1:161217875:C>T	chr1:161152339-161283411	ENSG00000158874	APOA2	protein_coding	-			RNA_SEQ	GeneMaskLFCScorer(requested_output=RNA_SEQ)	UBERON:0002106 polyA plus RNA-seq	-	polyA plus RNA-seq	UBERON:0002106	spleen	tissue				-0.00483894	0.00483894	-0.962893
chr1:161217875:C>T	chr1:161152339-161283411	ENSG00000158874	APOA2	protein_coding	-			RNA_SEQ	GeneMaskLFCScorer(requested_output=RNA_SEQ)	UBERON:0001159 polyA plus RNA-seq	-	polyA plus RNA-seq	UBERON:0001159	sigmoid colon	tissue				-0.00629067	0.00629067	-0.987003
chr1:161217875:C>T	chr1:161152339-161283411	ENSG00000143257	NR1I3	protein_coding	-			RNA_SEQ	GeneMaskLFCScorer(requested_output=RNA_SEQ)	UBERON:0001723 total RNA-seq	-	total RNA-seq	UBERON:0001723	tongue	tissue				0.00134182	0.00134182	0.790531
chr1:161217875:C>T	chr1:161152339-161283411	ENSG00000143222	UFC1	protein_coding	+			RNA_SEQ	GeneMaskLFCScorer(requested_output=RNA_SEQ)	UBERON:0000945 gtex Stomach polyA plus RNA-seq	.	polyA plus RNA-seq	UBERON:0000945	stomach	tissue			Stomach	-0.000333428	0.000333428	-0.27
chr1:161217875:C>T	chr1:161152339-161283411	ENSG00000143222	UFC1	protein_coding	+			RNA_SEQ	GeneMaskLFCScorer(requested_output=RNA_SEQ)	UBERON:0000473 gtex Testis polyA plus RNA-seq	.	polyA plus RNA-seq	UBERON:0000473	testis	tissue			Testis	-0.00114346	0.00114346	-0.528697
chr1:161217875:C>T	chr1:161152339-161283411	ENSG00000284035	MIR5187	miRNA	+			RNA_SEQ	GeneMaskLFCScorer(requested_output=RNA_SEQ)	UBERON:0000948 polyA plus RNA-seq	+	polyA plus RNA-seq	UBERON:0000948	heart	tissue				-0.000712633	0.000712633	-0.528697
chr1:161217875:C>T	chr1:161152339-161283411	ENSG00000290115	ENSG00000290115	lncRNA	-			RNA_SEQ	GeneMaskLFCScorer(requested_output=RNA_SEQ)	UBERON:0001157 gtex Colon_Transverse polyA plus RNA-seq	.	polyA plus RNA-seq	UBERON:0001157	transverse colon	tissue			Colon_Transverse	-0.0040741	0.0040741	-0.933411
chr1:161217875:C>T	chr1:161152339-161283411	ENSG00000290115	ENSG00000290115	lncRNA	-			RNA_SEQ	GeneMaskLFCScorer(requested_output=RNA_SEQ)	UBERON:0000305 polyA plus RNA-seq	-	polyA plus RNA-seq	UBERON:0000305	amnion	tissue				-0.00157928	0.00157928	-0.763115
chr1:161217875:C>T	chr1:161152339-161283411	ENSG00000143257	NR1I3	protein_coding	-			RNA_SEQ	GeneMaskLFCScorer(requested_output=RNA_SEQ)	UBERON:0001134 total RNA-seq	-	total RNA-seq	UBERON:0001134	skeletal muscle tissue	tissue				0.000679016	0.000679016	0.613947
chr1:161217875:C>T	chr1:161152339-161283411	ENSG00000284035	MIR5187	miRNA	+			RNA_SEQ	GeneMaskLFCScorer(requested_output=RNA_SEQ)	UBERON:0002108 polyA plus RNA-seq	.	polyA plus RNA-seq	UBERON:0002108	small intestine	tissue				-0.00216889	0.00216889	-0.811199
chr1:161217875:C>T	chr1:161152339-161283411	ENSG00000143222	UFC1	protein_coding	+			RNA_SEQ	GeneMaskLFCScorer(requested_output=RNA_SEQ)	UBERON:0000473 polyA plus RNA-seq	+	polyA plus RNA-seq	UBERON:0000473	testis	tissue				-0.00115263	0.00115263	-0.503309
chr1:161217875:C>T	chr1:161152339-161283411	ENSG00000143224	PPOX	protein_coding	+			RNA_SEQ	GeneMaskLFCScorer(requested_output=RNA_SEQ)	UBERON:0001496 gtex Artery_Aorta polyA plus RNA-seq	.	polyA plus RNA-seq	UBERON:0001496	ascending aorta	tissue			Artery_Aorta	-3.95179e-05	3.95179e-05	-0.0576161
chr1:207669277:C>T	chr1:207603741-207734813	ENSG00000244703	CD46P1	unprocessed_pseudogene	+			RNA_SEQ	GeneMaskLFCScorer(requested_output=RNA_SEQ)	UBERON:0006469 gtex Brain_Spinal_cord_cervical_c-1 polyA plus RNA-seq	.	polyA plus RNA-seq	UBERON:0006469	C1 segment of cervical spinal cord	tissue			Brain_Spinal_cord_cervical_c-1	-0.0297349	0.0297349	-0.999363
chr1:161217875:C>T	chr1:161152339-161283411	ENSG00000143222	UFC1	protein_coding	+			RNA_SEQ	GeneMaskLFCScorer(requested_output=RNA_SEQ)	UBERON:0000059 polyA plus RNA-seq	.	polyA plus RNA-seq	UBERON:0000059	large intestine	tissue				-0.000611246	0.000611246	-0.4406
chr1:207669277:C>T	chr1:207603741-207734813	ENSG00000244703	CD46P1	unprocessed_pseudogene	+			RNA_SEQ	GeneMaskLFCScorer(requested_output=RNA_SEQ)	UBERON:0001115 total RNA-seq	+	total RNA-seq	UBERON:0001115	left lobe of liver	tissue				-0.00479603	0.00479603	-0.950237
chr1:161217875:C>T	chr1:161152339-161283411	ENSG00000290115	ENSG00000290115	lncRNA	-			RNA_SEQ	GeneMaskLFCScorer(requested_output=RNA_SEQ)	UBERON:0000945 polyA plus RNA-seq	-	polyA plus RNA-seq	UBERON:0000945	stomach	tissue				-0.000339031	0.000339031	-0.322597
chr1:161140557:G>A	chr1:161075021-161206093	ENSG00000143217	NECTIN4	protein_coding	-			RNA_SEQ	GeneMaskLFCScorer(requested_output=RNA_SEQ)	UBERON:0002331 total RNA-seq	-	total RNA-seq	UBERON:0002331	umbilical cord	tissue				-0.00139129	0.00139129	-0.807218
chr1:161217875:C>T	chr1:161152339-161283411	ENSG00000143222	UFC1	protein_coding	+			RNA_SEQ	GeneMaskLFCScorer(requested_output=RNA_SEQ)	UBERON:0001496 total RNA-seq	+	total RNA-seq	UBERON:0001496	ascending aorta	tissue				0.00108731	0.00108731	0.680793
chr10:60025170:G>T	chr10:59959634-60090706	ENSG00000232682	ENSG00000232682	lncRNA	+			RNA_SEQ	GeneMaskLFCScorer(requested_output=RNA_SEQ)	UBERON:0002107 polyA plus RNA-seq	+	polyA plus RNA-seq	UBERON:0002107	liver	tissue				0.00393772	0.00393772	0.923901
chr1:161217875:C>T	chr1:161152339-161283411	ENSG00000158850	B4GALT3	protein_coding	-			RNA_SEQ	GeneMaskLFCScorer(requested_output=RNA_SEQ)	UBERON:0018117 polyA plus RNA-seq	.	polyA plus RNA-seq	UBERON:0018117	left renal cortex interstitium	tissue				-0.000421599	0.000421599	-0.363304
chr1:161217875:C>T	chr1:161152339-161283411	ENSG00000158850	B4GALT3	protein_coding	-			RNA_SEQ	GeneMaskLFCScorer(requested_output=RNA_SEQ)	UBERON:0000992 polyA plus RNA-seq	-	polyA plus RNA-seq	UBERON:0000992	ovary	tissue				-0.000447676	0.000447676	-0.39296
chr1:161217875:C>T	chr1:161152339-161283411	ENSG00000143222	UFC1	protein_coding	+			RNA_SEQ	GeneMaskLFCScorer(requested_output=RNA_SEQ)	UBERON:0007610 gtex Artery_Tibial polyA plus RNA-seq	.	polyA plus RNA-seq	UBERON:0007610	tibial artery	tissue			Artery_Tibial	-3.8743e-05	3.8743e-05	-0.0691056
chr1:161217875:C>T	chr1:161152339-161283411	ENSG00000143258	USP21	protein_coding	+			RNA_SEQ	GeneMaskLFCScorer(requested_output=RNA_SEQ)	UBERON:0000992 gtex Ovary polyA plus RNA-seq	.	polyA plus RNA-seq	UBERON:0000992	ovary	tissue			Ovary	-0.000484407	0.000484407	-0.343112
chr1:161217875:C>T	chr1:161152339-161283411	ENSG00000158882	TOMM40L	protein_coding	+			RNA_SEQ	GeneMaskLFCScorer(requested_output=RNA_SEQ)	UBERON:0001894 total RNA-seq	+	total RNA-seq	UBERON:0001894	diencephalon	tissue				-5.6088e-05	5.6088e-05	-0.226711
chr1:161217875:C>T	chr1:161152339-161283411	ENSG00000143258	USP21	protein_coding	+			RNA_SEQ	GeneMaskLFCScorer(requested_output=RNA_SEQ)	UBERON:0000473 gtex Testis polyA plus RNA-seq	.	polyA plus RNA-seq	UBERON:0000473	testis	tissue			Testis	-0.00125116	0.00125116	-0.561129
chr1:207669277:C>T	chr1:207603741-207734813	ENSG00000236911	CR1-AS1	lncRNA	-			RNA_SEQ	GeneMaskLFCScorer(requested_output=RNA_SEQ)	UBERON:0003124 polyA plus RNA-seq	-	polyA plus RNA-seq	UBERON:0003124	chorion	tissue				0.00251579	0.00251579	0.873985
chr1:161217875:C>T	chr1:161152339-161283411	ENSG00000143224	PPOX	protein_coding	+			RNA_SEQ	GeneMaskLFCScorer(requested_output=RNA_SEQ)	UBERON:0001383 polyA plus RNA-seq	.	polyA plus RNA-seq	UBERON:0001383	muscle of leg	tissue				-0.000336409	0.000336409	-0.280661
chr1:161217875:C>T	chr1:161152339-161283411	ENSG00000143257	NR1I3	protein_coding	-			RNA_SEQ	GeneMaskLFCScorer(requested_output=RNA_SEQ)	UBERON:0001322 total RNA-seq	-	total RNA-seq	UBERON:0001322	sciatic nerve	tissue				0.00184584	0.00184584	0.843837
chr10:11676714:G>A	chr10:11611178-11742250	ENSG00000271046	ENSG00000271046	lncRNA	+			RNA_SEQ	GeneMaskLFCScorer(requested_output=RNA_SEQ)	UBERON:0001115 total RNA-seq	+	total RNA-seq	UBERON:0001115	left lobe of liver	tissue				-0.000177383	0.000177383	-0.312224
chr1:161217875:C>T	chr1:161152339-161283411	ENSG00000158850	B4GALT3	protein_coding	-			RNA_SEQ	GeneMaskLFCScorer(requested_output=RNA_SEQ)	UBERON:0000007 gtex Pituitary polyA plus RNA-seq	.	polyA plus RNA-seq	UBERON:0000007	pituitary gland	tissue			Pituitary	-0.000160709	0.000160709	-0.126219
chr1:161217875:C>T	chr1:161152339-161283411	ENSG00000143224	PPOX	protein_coding	+			RNA_SEQ	GeneMaskLFCScorer(requested_output=RNA_SEQ)	UBERON:0002048 polyA plus RNA-seq	+	polyA plus RNA-seq	UBERON:0002048	lung	tissue				0.00111204	0.00111204	0.641886
chr10:11676714:G>A	chr10:11611178-11742250	ENSG00000271360	USP6NL-AS1	lncRNA	+			RNA_SEQ	GeneMaskLFCScorer(requested_output=RNA_SEQ)	UBERON:0006469 gtex Brain_Spinal_cord_cervical_c-1 polyA plus RNA-seq	.	polyA plus RNA-seq	UBERON:0006469	C1 segment of cervical spinal cord	tissue			Brain_Spinal_cord_cervical_c-1	-0.00187206	0.00187206	-0.758254
chr1:161217875:C>T	chr1:161152339-161283411	ENSG00000143222	UFC1	protein_coding	+			RNA_SEQ	GeneMaskLFCScorer(requested_output=RNA_SEQ)	UBERON:0018117 polyA plus RNA-seq	.	polyA plus RNA-seq	UBERON:0018117	left renal cortex interstitium	tissue				-0.000622392	0.000622392	-0.459003
chr1:161217875:C>T	chr1:161152339-161283411	ENSG00000143258	USP21	protein_coding	+			RNA_SEQ	GeneMaskLFCScorer(requested_output=RNA_SEQ)	UBERON:0000473 polyA plus RNA-seq	+	polyA plus RNA-seq	UBERON:0000473	testis	tissue				-0.00173566	0.00173566	-0.648619
chr1:161217875:C>T	chr1:161152339-161283411	ENSG00000158859	ADAMTS4	protein_coding	-			RNA_SEQ	GeneMaskLFCScorer(requested_output=RNA_SEQ)	UBERON:0008450 total RNA-seq	-	total RNA-seq	UBERON:0008450	psoas muscle	tissue				-0.000730514	0.000730514	-0.591924
chr1:161217875:C>T	chr1:161152339-161283411	ENSG00000158869	FCER1G	protein_coding	+			RNA_SEQ	GeneMaskLFCScorer(requested_output=RNA_SEQ)	UBERON:0008367 gtex Breast_Mammary_Tissue polyA plus RNA-seq	.	polyA plus RNA-seq	UBERON:0008367	breast epithelium	tissue			Breast_Mammary_Tissue	0.00679469	0.00679469	0.984028
chr1:161217875:C>T	chr1:161152339-161283411	ENSG00000143257	NR1I3	protein_coding	-			RNA_SEQ	GeneMaskLFCScorer(requested_output=RNA_SEQ)	UBERON:0000955 polyA plus RNA-seq	-	polyA plus RNA-seq	UBERON:0000955	brain	tissue				-0.000581741	0.000581741	-0.459003
chr1:161140557:G>A	chr1:161075021-161206093	ENSG00000158859	ADAMTS4	protein_coding	-			RNA_SEQ	GeneMaskLFCScorer(requested_output=RNA_SEQ)	CL:0000236 polyA plus RNA-seq	-	polyA plus RNA-seq	CL:0000236	B cell	primary_cell				-0.00163651	0.00163651	-0.737945
chr1:207518704:G>A	chr1:207453168-207584240	ENSG00000203710	CR1	protein_coding	+			RNA_SEQ	GeneMaskLFCScorer(requested_output=RNA_SEQ)	CL:0002372 total RNA-seq	+	total RNA-seq	CL:0002372	myotube	in_vitro_differentiated_cells				-0.00408316	0.00408316	-0.964537
chr1:207518704:G>A	chr1:207453168-207584240	ENSG00000203710	CR1	protein_coding	+			RNA_SEQ	GeneMaskLFCScorer(requested_output=RNA_SEQ)	CL:2000067 total RNA-seq	+	total RNA-seq	CL:2000067	cardiac atrium fibroblast	primary_cell				-0.00400829	0.00400829	-0.969746
chr1:207518704:G>A	chr1:207453168-207584240	ENSG00000203710	CR1	protein_coding	+			RNA_SEQ	GeneMaskLFCScorer(requested_output=RNA_SEQ)	CL:0002539 total RNA-seq	+	total RNA-seq	CL:0002539	aortic smooth muscle cell	primary_cell				-0.00397301	0.00397301	-0.972998
chr1:207518704:G>A	chr1:207453168-207584240	ENSG00000117322	CR2	protein_coding	+			RNA_SEQ	GeneMaskLFCScorer(requested_output=RNA_SEQ)	CL:0000623 total RNA-seq	+	total RNA-seq	CL:0000623	natural killer cell	primary_cell				0.00396383	0.00396383	0.928809
chr1:161140557:G>A	chr1:161075021-161206093	ENSG00000143224	PPOX	protein_coding	+			RNA_SEQ	GeneMaskLFCScorer(requested_output=RNA_SEQ)	CL:0000623 polyA plus RNA-seq	+	polyA plus RNA-seq	CL:0000623	natural killer cell	primary_cell				0.00162447	0.00162447	0.727257
chr1:207518704:G>A	chr1:207453168-207584240	ENSG00000203710	CR1	protein_coding	+			RNA_SEQ	GeneMaskLFCScorer(requested_output=RNA_SEQ)	CL:0002591 total RNA-seq	+	total RNA-seq	CL:0002591	smooth muscle cell of the pulmonary artery	primary_cell				-0.00392723	0.00392723	-0.970426
chr11:60254475:G>A	chr11:60188939-60320011							ATAC	CenterMaskScorer(requested_output=ATAC, width=501, aggregation_type=DIFF_LOG2_SUM)	CL:0000900 ATAC-seq	.	ATAC-seq	CL:0000900	naive thymus-derived CD8-positive, alpha-beta T cell	primary_cell				0.0887768	0.0887768	0.939103
chr11:47387500:T>A	chr11:47321964-47453036							DNASE	CenterMaskScorer(requested_output=DNASE, width=501, aggregation_type=DIFF_LOG2_SUM)	CL:0000187 DNase-seq	.	DNase-seq	CL:0000187	myocyte	in_vitro_differentiated_cells				-0.0167546	0.0167546	-0.528697
chr1:161217875:C>T	chr1:161152339-161283411							CHIP_TF	CenterMaskScorer(requested_output=CHIP_TF, width=501, aggregation_type=DIFF_LOG2_SUM)	CL:0011019 TF ChIP-seq CTCF	.	TF ChIP-seq	CL:0011019	mesothelial cell of epicardium	in_vitro_differentiated_cells	CTCF			0	0	-0.137554
chr10:11676714:G>A	chr10:11611178-11742250							CHIP_HISTONE	CenterMaskScorer(requested_output=CHIP_HISTONE, width=2001, aggregation_type=DIFF_LOG2_SUM)	CL:0000192 Histone ChIP-seq H4K20me1	.	Histone ChIP-seq	CL:0000192	smooth muscle cell	in_vitro_differentiated_cells		H4K20me1		0.00261307	0.00261307	0.332894
chr11:47387500:T>A	chr11:47321964-47453036							CHIP_HISTONE	CenterMaskScorer(requested_output=CHIP_HISTONE, width=2001, aggregation_type=DIFF_LOG2_SUM)	CL:0002372 Histone ChIP-seq H3K79me2	.	Histone ChIP-seq	CL:0002372	myotube	in_vitro_differentiated_cells		H3K79me2		-0.00218296	0.00218296	-0.383161
chr10:11676714:G>A	chr10:11611178-11742250							CHIP_HISTONE	CenterMaskScorer(requested_output=CHIP_HISTONE, width=2001, aggregation_type=DIFF_LOG2_SUM)	CL:1001606 Histone ChIP-seq H3K4me1	.	Histone ChIP-seq	CL:1001606	foreskin keratinocyte	primary_cell		H3K4me1		0.0029974	0.0029974	0.291254
chr16:30010081:C>T	chr16:29944545-30075617	ENSG00000149927	DOC2A	protein_coding	-			SPLICE_SITE_USAGE	GeneMaskSplicingScorer(requested_output=SPLICE_SITE_USAGE, width=None)	usage_CL:0002598 total RNA-seq	-	total RNA-seq	CL:0002598	bronchial smooth muscle cell	primary_cell				0.0234375	0.0234375	0.992014
chr19:1053525:G>C	chr19:987989-1119061	ENSG00000064687	ABCA7	protein_coding	+			SPLICE_SITE_USAGE	GeneMaskSplicingScorer(requested_output=SPLICE_SITE_USAGE, width=None)	usage_CL:0000746 total RNA-seq	+	total RNA-seq	CL:0000746	cardiac muscle cell	in_vitro_differentiated_cells				0.0234375	0.0234375	0.99164
chr8:144103704:G>A	chr8:144038168-144169240	ENSG00000179526	SHARPIN	protein_coding	-	144103225	144103846	SPLICE_JUNCTIONS	SpliceJunctionScorer()	junction_UBERON:0000473 polyA plus RNA-seq	.	polyA plus RNA-seq	UBERON:0000473	testis	tissue				0.142944	0.142944	0.992195
chr8:144103704:G>A	chr8:144038168-144169240	ENSG00000179526	SHARPIN	protein_coding	-	144103225	144103672	SPLICE_JUNCTIONS	SpliceJunctionScorer()	junction_UBERON:0001621 gtex Artery_Coronary polyA plus RNA-seq	.	polyA plus RNA-seq	UBERON:0001621	coronary artery	tissue			Artery_Coronary	0.142944	0.142944	0.992014
chr16:30010081:C>T	chr16:29944545-30075617	ENSG00000149927	DOC2A	protein_coding	-	30010026	30010272	SPLICE_JUNCTIONS	SpliceJunctionScorer()	junction_EFO:0002784 polyA plus RNA-seq	.	polyA plus RNA-seq	EFO:0002784	GM12878	cell_line				0.142944	0.142944	0.989962
chr6:41272084:C>T	chr6:41206548-41337620	ENSG00000124731	TREM1	protein_coding	-	41268088	41276183	SPLICE_JUNCTIONS	SpliceJunctionScorer()	junction_NTR:0000427 polyA plus RNA-seq	.	polyA plus RNA-seq	NTR:0000427	neurosphere	primary_cell				0.142944	0.142944	0.990189
chr6:41272084:C>T	chr6:41206548-41337620	ENSG00000124731	TREM1	protein_coding	-	41268088	41271923	SPLICE_JUNCTIONS	SpliceJunctionScorer()	junction_UBERON:0006330 gtex Minor_Salivary_Gland polyA plus RNA-seq	.	polyA plus RNA-seq	UBERON:0006330	anterior lingual gland	tissue			Minor_Salivary_Gland	0.142944	0.142944	0.992195
chr16:30010081:C>T	chr16:29944545-30075617	ENSG00000149927	DOC2A	protein_coding	-	30010101	30010902	SPLICE_JUNCTIONS	SpliceJunctionScorer()	junction_CL:0011019 total RNA-seq	.	total RNA-seq	CL:0011019	mesothelial cell of epicardium	in_vitro_differentiated_cells				0.142944	0.142944	0.990411
chr16:30010081:C>T	chr16:29944545-30075617	ENSG00000149927	DOC2A	protein_coding	-	30010101	30011627	SPLICE_JUNCTIONS	SpliceJunctionScorer()	junction_CL:0000515 polyA plus RNA-seq	.	polyA plus RNA-seq	CL:0000515	skeletal muscle myoblast	primary_cell				0.142944	0.142944	0.990189
chr1:207669277:C>T	chr1:207603741-207734813	ENSG00000197721	CR1L	protein_coding	+	207678297	207683871	SPLICE_JUNCTIONS	SpliceJunctionScorer()	junction_EFO:0001187 polyA plus RNA-seq	.	polyA plus RNA-seq	EFO:0001187	HepG2	cell_line				0.142944	0.142944	0.990627
chr8:144103704:G>A	chr8:144038168-144169240	ENSG00000179526	SHARPIN	protein_coding	-	144103225	144103846	SPLICE_JUNCTIONS	SpliceJunctionScorer()	junction_CL:0000594 total RNA-seq	.	total RNA-seq	CL:0000594	skeletal muscle satellite cell	primary_cell				0.142944	0.142944	0.991447
chr8:100663356:C>T	chr8:100597820-100728892	ENSG00000174226	SNX31	protein_coding	-	100615255	100617619	SPLICE_JUNCTIONS	SpliceJunctionScorer()	junction_UBERON:0000955 polyA plus RNA-seq	.	polyA plus RNA-seq	UBERON:0000955	brain	tissue				0.142944	0.142944	0.99164
chr8:100663356:C>T	chr8:100597820-100728892	ENSG00000174226	SNX31	protein_coding	-	100649348	100649448	SPLICE_JUNCTIONS	SpliceJunctionScorer()	junction_UBERON:0001621 gtex Artery_Coronary polyA plus RNA-seq	.	polyA plus RNA-seq	UBERON:0001621	coronary artery	tissue			Artery_Coronary	0.142944	0.142944	0.992014
chr8:144103704:G>A	chr8:144038168-144169240	ENSG00000179526	SHARPIN	protein_coding	-	144103225	144103846	SPLICE_JUNCTIONS	SpliceJunctionScorer()	junction_CL:0002543 total RNA-seq	.	total RNA-seq	CL:0002543	vein endothelial cell	primary_cell				0.142944	0.142944	0.990411
chr6:41272084:C>T	chr6:41206548-41337620	ENSG00000124731	TREM1	protein_coding	-	41268088	41271923	SPLICE_JUNCTIONS	SpliceJunctionScorer()	junction_UBERON:0001255 total RNA-seq	.	total RNA-seq	UBERON:0001255	urinary bladder	tissue				0.142822	0.142822	0.990189
chr6:41272084:C>T	chr6:41206548-41337620	ENSG00000124731	TREM1	protein_coding	-	41268088	41269872	SPLICE_JUNCTIONS	SpliceJunctionScorer()	junction_UBERON:0002099 total RNA-seq	.	total RNA-seq	UBERON:0002099	cardiac septum	tissue				0.142822	0.142822	0.99164
chr8:100663356:C>T	chr8:100597820-100728892	ENSG00000174226	SNX31	protein_coding	-	100615255	100617619	SPLICE_JUNCTIONS	SpliceJunctionScorer()	junction_UBERON:0000948 polyA plus RNA-seq	.	polyA plus RNA-seq	UBERON:0000948	heart	tissue				0.142822	0.142822	0.991249
chr16:30010081:C>T	chr16:29944545-30075617	ENSG00000149927	DOC2A	protein_coding	-	30010026	30010272	SPLICE_JUNCTIONS	SpliceJunctionScorer()	junction_CL:0000236 polyA plus RNA-seq	.	polyA plus RNA-seq	CL:0000236	B cell	primary_cell				0.1427	0.1427	0.989493
chr8:144103704:G>A	chr8:144038168-144169240	ENSG00000179526	SHARPIN	protein_coding	-	144103225	144103672	SPLICE_JUNCTIONS	SpliceJunctionScorer()	junction_UBERON:0000945 polyA plus RNA-seq	.	polyA plus RNA-seq	UBERON:0000945	stomach	tissue				0.1427	0.1427	0.991249
chr8:144103704:G>A	chr8:144038168-144169240	ENSG00000179526	SHARPIN	protein_coding	-	144103225	144103846	SPLICE_JUNCTIONS	SpliceJunctionScorer()	junction_UBERON:0001043 polyA plus RNA-seq	.	polyA plus RNA-seq	UBERON:0001043	esophagus	tissue				0.1427	0.1427	0.989251
chr8:144103704:G>A	chr8:144038168-144169240	ENSG00000179526	SHARPIN	protein_coding	-	144103225	144103846	SPLICE_JUNCTIONS	SpliceJunctionScorer()	junction_UBERON:0002048 polyA plus RNA-seq	.	polyA plus RNA-seq	UBERON:0002048	lung	tissue				0.1427	0.1427	0.990411
chr8:144103704:G>A	chr8:144038168-144169240	ENSG00000179526	SHARPIN	protein_coding	-	144103225	144103846	SPLICE_JUNCTIONS	SpliceJunctionScorer()	junction_UBERON:0003124 polyA plus RNA-seq	.	polyA plus RNA-seq	UBERON:0003124	chorion	tissue				0.1427	0.1427	0.989493
chr5:180201150:G>A	chr5:180135614-180266686	ENSG00000146090	RASGEF1C	protein_coding	-	180201334	180209027	SPLICE_JUNCTIONS	SpliceJunctionScorer()	junction_UBERON:0001225 gtex Kidney_Cortex polyA plus RNA-seq	.	polyA plus RNA-seq	UBERON:0001225	cortex of kidney	tissue			Kidney_Cortex	0.1427	0.1427	0.992014
chr16:30010081:C>T	chr16:29944545-30075617	ENSG00000149927	DOC2A	protein_coding	-	30010101	30011329	SPLICE_JUNCTIONS	SpliceJunctionScorer()	junction_UBERON:0002097 total RNA-seq	.	total RNA-seq	UBERON:0002097	skin of body	tissue				0.1427	0.1427	0.990189
chr16:30010081:C>T	chr16:29944545-30075617	ENSG00000149927	DOC2A	protein_coding	-	30010101	30011627	SPLICE_JUNCTIONS	SpliceJunctionScorer()	junction_UBERON:0004992 total RNA-seq	.	total RNA-seq	UBERON:0004992	mucosa of descending colon	tissue				0.1427	0.1427	0.98973
chr19:1032690:G>T	chr19:967154-1098226	ENSG00000064666	CNN2	protein_coding	+	1032669	1036129	SPLICE_JUNCTIONS	SpliceJunctionScorer()	junction_EFO:0002791 polyA plus RNA-seq	.	polyA plus RNA-seq	EFO:0002791	HeLa-S3	cell_line				0.1427	0.1427	0.991447
chr19:1032690:G>T	chr19:967154-1098226	ENSG00000064666	CNN2	protein_coding	+	1032663	1036129	SPLICE_JUNCTIONS	SpliceJunctionScorer()	junction_UBERON:0008450 polyA plus RNA-seq	.	polyA plus RNA-seq	UBERON:0008450	psoas muscle	tissue				0.1427	0.1427	0.989962
chr8:100663356:C>T	chr8:100597820-100728892	ENSG00000174226	SNX31	protein_coding	-	100630391	100663141	SPLICE_JUNCTIONS	SpliceJunctionScorer()	junction_UBERON:0002080 total RNA-seq	.	total RNA-seq	UBERON:0002080	heart right ventricle	tissue				0.1427	0.1427	0.98973
chr8:27610986:C>A	chr8:27545450-27676522	ENSG00000120885	CLU	protein_coding	-	27610600	27610768	SPLICE_JUNCTIONS	SpliceJunctionScorer()	junction_EFO:0005723 polyA plus RNA-seq	.	polyA plus RNA-seq	EFO:0005723	GM23248	cell_line				0.142578	0.142578	0.99164
chr8:144103704:G>A	chr8:144038168-144169240	ENSG00000179526	SHARPIN	protein_coding	-	144103225	144103846	SPLICE_JUNCTIONS	SpliceJunctionScorer()	junction_CL:0010003 total RNA-seq	.	total RNA-seq	CL:0010003	epithelial cell of alveolus of lung	primary_cell				0.142578	0.142578	0.991447
chr1:207669277:C>T	chr1:207603741-207734813	ENSG00000197721	CR1L	protein_coding	+	207677568	207678197	SPLICE_JUNCTIONS	SpliceJunctionScorer()	junction_CL:0010002 total RNA-seq	.	total RNA-seq	CL:0010002	epithelial cell of umbilical artery	primary_cell				0.142578	0.142578	0.990839
chr8:144103704:G>A	chr8:144038168-144169240	ENSG00000179526	SHARPIN	protein_coding	-	144103225	144103846	SPLICE_JUNCTIONS	SpliceJunctionScorer()	junction_UBERON:0000945 total RNA-seq	.	total RNA-seq	UBERON:0000945	stomach	tissue				0.142578	0.142578	0.992371
chr8:144103704:G>A	chr8:144038168-144169240	ENSG00000179526	SHARPIN	protein_coding	-	144103225	144103672	SPLICE_JUNCTIONS	SpliceJunctionScorer()	junction_UBERON:0002038 gtex Brain_Substantia_nigra polyA plus RNA-seq	.	polyA plus RNA-seq	UBERON:0002038	substantia nigra	tissue			Brain_Substantia_nigra	0.142578	0.142578	0.992014
chr16:30010081:C>T	chr16:29944545-30075617	ENSG00000149927	DOC2A	protein_coding	-	30010026	30010272	SPLICE_JUNCTIONS	SpliceJunctionScorer()	junction_UBERON:0018118 polyA plus RNA-seq	.	polyA plus RNA-seq	UBERON:0018118	right renal cortex interstitium	tissue				0.142578	0.142578	0.990839
chr6:41272084:C>T	chr6:41206548-41337620	ENSG00000124731	TREM1	protein_coding	-	41269919	41271923	SPLICE_JUNCTIONS	SpliceJunctionScorer()	junction_UBERON:0002080 polyA plus RNA-seq	.	polyA plus RNA-seq	UBERON:0002080	heart right ventricle	tissue				0.142578	0.142578	0.992014
chr19:1032690:G>T	chr19:967154-1098226	ENSG00000064666	CNN2	protein_coding	+	1032663	1036415	SPLICE_JUNCTIONS	SpliceJunctionScorer()	junction_UBERON:0000458 gtex Cervix_Endocervix polyA plus RNA-seq	.	polyA plus RNA-seq	UBERON:0000458	endocervix	tissue			Cervix_Endocervix	0.142578	0.142578	0.993502
chr19:1032690:G>T	chr19:967154-1098226	ENSG00000064666	CNN2	protein_coding	+	1032669	1036129	SPLICE_JUNCTIONS	SpliceJunctionScorer()	junction_UBERON:0001894 total RNA-seq	.	total RNA-seq	UBERON:0001894	diencephalon	tissue				0.142578	0.142578	0.990839
chr3:155084189:G>A	chr3:155018653-155149725	ENSG00000196549	MME	protein_coding	+	155024324	155114993	SPLICE_JUNCTIONS	SpliceJunctionScorer()	junction_CL:0000187 polyA plus RNA-seq	.	polyA plus RNA-seq	CL:0000187	myocyte	in_vitro_differentiated_cells				0.142578	0.142578	0.990839
chr10:80494228:C>T	chr10:80428692-80559764							CHIP_HISTONE	CenterMaskScorer(requested_output=CHIP_HISTONE, width=2001, aggregation_type=DIFF_LOG2_SUM)	CL:0002324 Histone ChIP-seq H3K36me3	.	Histone ChIP-seq	CL:0002324	myoepithelial cell of mammary gland	primary_cell		H3K36me3		-0.00793266	0.00793266	-0.721776
chr11:121482368:G>T	chr11:121416832-121547904							CHIP_HISTONE	CenterMaskScorer(requested_output=CHIP_HISTONE, width=2001, aggregation_type=DIFF_LOG2_SUM)	CL:0000515 Histone ChIP-seq H3K9ac	.	Histone ChIP-seq	CL:0000515	skeletal muscle myoblast	primary_cell		H3K9ac		0.0130844	0.0130844	0.807218
chr10:60025170:G>T	chr10:59959634-60090706							CHIP_HISTONE	CenterMaskScorer(requested_output=CHIP_HISTONE, width=2001, aggregation_type=DIFF_LOG2_SUM)	CL:0000062 Histone ChIP-seq H3K36me3	.	Histone ChIP-seq	CL:0000062	osteoblast	primary_cell		H3K36me3		-0.0319118	0.0319118	-0.980821
chr10:60025170:G>T	chr10:59959634-60090706							CHIP_HISTONE	CenterMaskScorer(requested_output=CHIP_HISTONE, width=2001, aggregation_type=DIFF_LOG2_SUM)	CL:0000775 Histone ChIP-seq H3K4me1	.	Histone ChIP-seq	CL:0000775	neutrophil	primary_cell		H3K4me1		0.0365896	0.0365896	0.960287
chr10:60025170:G>T	chr10:59959634-60090706							CHIP_HISTONE	CenterMaskScorer(requested_output=CHIP_HISTONE, width=2001, aggregation_type=DIFF_LOG2_SUM)	CL:0000084 Histone ChIP-seq H3K27me3	.	Histone ChIP-seq	CL:0000084	T-cell	primary_cell		H3K27me3		-0.0249634	0.0249634	-0.902982
chr1:207518704:G>A	chr1:207453168-207584240							CHIP_HISTONE	CenterMaskScorer(requested_output=CHIP_HISTONE, width=2001, aggregation_type=DIFF_LOG2_SUM)	CL:0000905 Histone ChIP-seq H3K36me3	.	Histone ChIP-seq	CL:0000905	effector memory CD4-positive, alpha-beta T cell	primary_cell		H3K36me3		0.00144768	0.00144768	0.193636
chr10:11676714:G>A	chr10:11611178-11742250							CHIP_HISTONE	CenterMaskScorer(requested_output=CHIP_HISTONE, width=2001, aggregation_type=DIFF_LOG2_SUM)	CL:0000192 Histone ChIP-seq H3K27me3	.	Histone ChIP-seq	CL:0000192	smooth muscle cell	in_vitro_differentiated_cells		H3K27me3		0.00107479	0.00107479	0.0576161
chr1:161140557:G>A	chr1:161075021-161206093	ENSG00000158796	DEDD	protein_coding	-			RNA_SEQ	GeneMaskLFCScorer(requested_output=RNA_SEQ)	CL:0001059 polyA plus RNA-seq	.	polyA plus RNA-seq	CL:0001059	common myeloid progenitor, CD34-positive	primary_cell				-0.00161824	0.00161824	-0.692978
chr1:161140557:G>A	chr1:161075021-161206093	ENSG00000290115	ENSG00000290115	lncRNA	-			RNA_SEQ	GeneMaskLFCScorer(requested_output=RNA_SEQ)	CL:0000900 polyA plus RNA-seq	.	polyA plus RNA-seq	CL:0000900	naive thymus-derived CD8-positive, alpha-beta T cell	primary_cell				-0.00161791	0.00161791	-0.674555
chr1:161140557:G>A	chr1:161075021-161206093	ENSG00000158796	DEDD	protein_coding	-			RNA_SEQ	GeneMaskLFCScorer(requested_output=RNA_SEQ)	CL:0002324 polyA plus RNA-seq	-	polyA plus RNA-seq	CL:0002324	myoepithelial cell of mammary gland	primary_cell				-0.00160748	0.00160748	-0.763115
chr1:161140557:G>A	chr1:161075021-161206093	ENSG00000158796	DEDD	protein_coding	-			RNA_SEQ	GeneMaskLFCScorer(requested_output=RNA_SEQ)	CL:0011022 polyA plus RNA-seq	.	polyA plus RNA-seq	CL:0011022	fibroblast of skin of back	primary_cell				-0.00160524	0.00160524	-0.794819
chr1:207518704:G>A	chr1:207453168-207584240	ENSG00000203710	CR1	protein_coding	+			RNA_SEQ	GeneMaskLFCScorer(requested_output=RNA_SEQ)	CL:0002592 total RNA-seq	+	total RNA-seq	CL:0002592	smooth muscle cell of the coronary artery	primary_cell				-0.00385714	0.00385714	-0.966109
chr1:207518704:G>A	chr1:207453168-207584240	ENSG00000203710	CR1	protein_coding	+			RNA_SEQ	GeneMaskLFCScorer(requested_output=RNA_SEQ)	CL:0000182 total RNA-seq	+	total RNA-seq	CL:0000182	hepatocyte	in_vitro_differentiated_cells				-0.00385571	0.00385571	-0.965332
chr1:207518704:G>A	chr1:207453168-207584240	ENSG00000203710	CR1	protein_coding	+			RNA_SEQ	GeneMaskLFCScorer(requested_output=RNA_SEQ)	CL:0000746 total RNA-seq	+	total RNA-seq	CL:0000746	cardiac muscle cell	in_vitro_differentiated_cells				-0.00382137	0.00382137	-0.961175
chr1:207518704:G>A	chr1:207453168-207584240	ENSG00000203710	CR1	protein_coding	+			RNA_SEQ	GeneMaskLFCScorer(requested_output=RNA_SEQ)	CL:0002553 total RNA-seq	+	total RNA-seq	CL:0002553	fibroblast of lung	primary_cell				-0.00380564	0.00380564	-0.97109
chr1:161140557:G>A	chr1:161075021-161206093	ENSG00000143222	UFC1	protein_coding	+			RNA_SEQ	GeneMaskLFCScorer(requested_output=RNA_SEQ)	CL:0002553 polyA plus RNA-seq	+	polyA plus RNA-seq	CL:0002553	fibroblast of lung	primary_cell				0.00160396	0.00160396	0.826399
chr1:161140557:G>A	chr1:161075021-161206093	ENSG00000158859	ADAMTS4	protein_coding	-			RNA_SEQ	GeneMaskLFCScorer(requested_output=RNA_SEQ)	CL:0002618 polyA plus RNA-seq	.	polyA plus RNA-seq	CL:0002618	endothelial cell of umbilical vein	primary_cell				0.00160277	0.00160277	0.772583
chr1:161140557:G>A	chr1:161075021-161206093	ENSG00000158796	DEDD	protein_coding	-			RNA_SEQ	GeneMaskLFCScorer(requested_output=RNA_SEQ)	CL:0002451 polyA plus RNA-seq	-	polyA plus RNA-seq	CL:0002451	mammary stem cell	primary_cell				-0.00160271	0.00160271	-0.758254
chr1:161140557:G>A	chr1:161075021-161206093	ENSG00000143224	PPOX	protein_coding	+			RNA_SEQ	GeneMaskLFCScorer(requested_output=RNA_SEQ)	CL:0000134 polyA plus RNA-seq	+	polyA plus RNA-seq	CL:0000134	mesenchymal stem cell	in_vitro_differentiated_cells				0.00157022	0.00157022	0.815107
chr1:161140557:G>A	chr1:161075021-161206093	ENSG00000143222	UFC1	protein_coding	+			RNA_SEQ	GeneMaskLFCScorer(requested_output=RNA_SEQ)	CL:0000351 polyA plus RNA-seq	+	polyA plus RNA-seq	CL:0000351	trophoblast cell	in_vitro_differentiated_cells				0.00153732	0.00153732	0.790531
chr1:207518704:G>A	chr1:207453168-207584240	ENSG00000203710	CR1	protein_coding	+			RNA_SEQ	GeneMaskLFCScorer(requested_output=RNA_SEQ)	CL:0002547 total RNA-seq	+	total RNA-seq	CL:0002547	fibroblast of the aortic adventitia	primary_cell				-0.00377178	0.00377178	-0.969746
chr1:207518704:G>A	chr1:207453168-207584240	ENSG00000203710	CR1	protein_coding	+			RNA_SEQ	GeneMaskLFCScorer(requested_output=RNA_SEQ)	CL:0002098 total RNA-seq	+	total RNA-seq	CL:0002098	regular cardiac myocyte	primary_cell				-0.00363731	0.00363731	-0.964537
chr1:207518704:G>A	chr1:207453168-207584240	ENSG00000203710	CR1	protein_coding	+			RNA_SEQ	GeneMaskLFCScorer(requested_output=RNA_SEQ)	CL:0000062 total RNA-seq	+	total RNA-seq	CL:0000062	osteoblast	primary_cell				-0.003582	0.003582	-0.966869
chr1:207518704:G>A	chr1:207453168-207584240	ENSG00000203710	CR1	protein_coding	+			RNA_SEQ	GeneMaskLFCScorer(requested_output=RNA_SEQ)	CL:0002540 total RNA-seq	+	total RNA-seq	CL:0002540	mesenchymal stem cell of the bone marrow	primary_cell				-0.00347424	0.00347424	-0.952428
chr1:207518704:G>A	chr1:207453168-207584240	ENSG00000203710	CR1	protein_coding	+			RNA_SEQ	GeneMaskLFCScorer(requested_output=RNA_SEQ)	CL:0000895 total RNA-seq	+	total RNA-seq	CL:0000895	naive thymus-derived CD4-positive, alpha-beta T cell	primary_cell				-0.0033741	0.0033741	-0.90509
chr6:32615322:G>A	chr6:32549786-32680858							ATAC	CenterMaskScorer(requested_output=ATAC, width=501, aggregation_type=DIFF_LOG2_SUM)	CL:0000236 ATAC-seq	.	ATAC-seq	CL:0000236	B cell	primary_cell				0.0871747	0.0871747	0.936319
chr11:121482368:G>T	chr11:121416832-121547904							DNASE	CenterMaskScorer(requested_output=DNASE, width=501, aggregation_type=DIFF_LOG2_SUM)	CL:0011021 DNase-seq	.	DNase-seq	CL:0011021	fibroblast of upper back skin	primary_cell				0.040741	0.040741	0.758254
chr10:60025170:G>T	chr10:59959634-60090706							CHIP_TF	CenterMaskScorer(requested_output=CHIP_TF, width=501, aggregation_type=DIFF_LOG2_SUM)	CL:0002319 TF ChIP-seq TAF1	.	TF ChIP-seq	CL:0002319	neural cell	in_vitro_differentiated_cells	TAF1			0.00617886	0.00617886	0.322597
chr11:121482368:G>T	chr11:121416832-121547904							CHIP_HISTONE	CenterMaskScorer(requested_output=CHIP_HISTONE, width=2001, aggregation_type=DIFF_LOG2_SUM)	CL:0002324 Histone ChIP-seq H3K4me1	.	Histone ChIP-seq	CL:0002324	myoepithelial cell of mammary gland	primary_cell		H3K4me1		0.0246191	0.0246191	0.833576
chr11:60254475:G>A	chr11:60188939-60320011							CHIP_HISTONE	CenterMaskScorer(requested_output=CHIP_HISTONE, width=2001, aggregation_type=DIFF_LOG2_SUM)	CL:0000222 Histone ChIP-seq H3K36me3	.	Histone ChIP-seq	CL:0000222	mesodermal cell	in_vitro_differentiated_cells		H3K36me3		-0.0611877	0.0611877	-0.989182
chr11:47387500:T>A	chr11:47321964-47453036							CHIP_HISTONE	CenterMaskScorer(requested_output=CHIP_HISTONE, width=2001, aggregation_type=DIFF_LOG2_SUM)	CL:0000223 Histone ChIP-seq H3K4me3	.	Histone ChIP-seq	CL:0000223	endodermal cell	in_vitro_differentiated_cells		H3K4me3		0	0	-0.103452
chr10:11676714:G>A	chr10:11611178-11742250							CHIP_HISTONE	CenterMaskScorer(requested_output=CHIP_HISTONE, width=2001, aggregation_type=DIFF_LOG2_SUM)	CL:2000001 Histone ChIP-seq H3K27me3	.	Histone ChIP-seq	CL:2000001	peripheral blood mononuclear cell	primary_cell		H3K27me3		0.00183487	0.00183487	0.137554
chr11:121482368:G>T	chr11:121416832-121547904							CHIP_HISTONE	CenterMaskScorer(requested_output=CHIP_HISTONE, width=2001, aggregation_type=DIFF_LOG2_SUM)	CL:0002327 Histone ChIP-seq H3K4me2	.	Histone ChIP-seq	CL:0002327	mammary epithelial cell	primary_cell		H3K4me2		0.0657616	0.0657616	0.959379
chr11:121482368:G>T	chr11:121416832-121547904							CHIP_HISTONE	CenterMaskScorer(requested_output=CHIP_HISTONE, width=2001, aggregation_type=DIFF_LOG2_SUM)	CL:0002555 Histone ChIP-seq H3K4me3	.	Histone ChIP-seq	CL:0002555	fibroblast of mammary gland	primary_cell		H3K4me3		0.00189495	0.00189495	0.148854
chr1:207518704:G>A	chr1:207453168-207584240							CHIP_HISTONE	CenterMaskScorer(requested_output=CHIP_HISTONE, width=2001, aggregation_type=DIFF_LOG2_SUM)	CL:0011020 Histone ChIP-seq H3K4me3	.	Histone ChIP-seq	CL:0011020	neural progenitor cell	in_vitro_differentiated_cells		H3K4me3		0.00123978	0.00123978	0.114851
chr11:47387500:T>A	chr11:47321964-47453036							CHIP_HISTONE	CenterMaskScorer(requested_output=CHIP_HISTONE, width=2001, aggregation_type=DIFF_LOG2_SUM)	CL:0002372 Histone ChIP-seq H3K4me2	.	Histone ChIP-seq	CL:0002372	myotube	in_vitro_differentiated_cells		H3K4me2		-0.0046339	0.0046339	-0.511872
chr11:47387500:T>A	chr11:47321964-47453036							CHIP_HISTONE	CenterMaskScorer(requested_output=CHIP_HISTONE, width=2001, aggregation_type=DIFF_LOG2_SUM)	CL:0002231 Histone ChIP-seq H3K27ac	.	Histone ChIP-seq	CL:0002231	epithelial cell of prostate	primary_cell		H3K27ac		-0.000898361	0.000898361	-0.193636
chr1:207669277:C>T	chr1:207603741-207734813							CHIP_HISTONE	CenterMaskScorer(requested_output=CHIP_HISTONE, width=2001, aggregation_type=DIFF_LOG2_SUM)	CL:1001608 Histone ChIP-seq H3K4me3	.	Histone ChIP-seq	CL:1001608	foreskin fibroblast	primary_cell		H3K4me3		-0.0754871	0.0754871	-0.990574
