## Supplementary material for "Genetic architecture of Alzheimer’s disease is enriched in peripheral immune and metabolic programs": Table S2 (part 216 of 226)

### Sheet: AlphaGenome (continued)
variant_id	scored_interval	gene_id	gene_name	gene_type	gene_strand	junction_Start	junction_End	output_type	variant_scorer	track_name	track_strand	Assay title	ontology_curie	biosample_name	biosample_type	transcription_factor	histone_mark	gtex_tissue	raw_score	Absolute raw scores	quantile_score
																				0
																				0
																				0
																				0
																				0
																				0
																				0
																				0
																				0
																				0
																				0
																				0
																				0
																				0
																				0
																				0
																				0
																				0
																				0
																				0
																				0
																				0
																				0
																				0
																				0
																				0
																				0
																				0
																				0
																				0
																				0
																				0
																				0
																				0
																				0
																				0
																				0
																				0
																				0
																				0
																				0
																				0
																				0
																				0
																				0
																				0
																				0
																				0
																				0
																				0
																				0
																				0
																				0
																				0
																				0
																				0
																				0
																				0
																				0
																				0
																				0
																				0
																				0
																				0
																				0
																				0
																				0
																				0
																				0
																				0
																				0
																				0
																				0
																				0
																				0
																				0
																				0
																				0
																				0
																				0
																				0
																				0
																				0
																				0
																				0
																				0
																				0
																				0
																				0
																				0
																				0
																				0
																				0
																				0
																				0
																				0
																				0
																				0
																				0
																				0
																				0
																				0
																				0
																				0
																				0
																				0
																				0
																				0
																				0
																				0
																				0
																				0
																				0
																				0
																				0
																				0
																				0
																				0
																				0
																				0
																				0
																				0
																				0
																				0
																				0
																				0
																				0
																				0
																				0
																				0
																				0
																				0
																				0
																				0
																				0
																				0
																				0
																				0
																				0
																				0
																				0
																				0
																				0
																				0
																				0
																				0
																				0
																				0
																				0
																				0
																				0
																				0
																				0
																				0
																				0
																				0
																				0
																				0
																				0
																				0
																				0
																				0
																				0
																				0
																				0
																				0
																				0
																				0
																				0
																				0
																				0
																				0
																				0
																				0
																				0
																				0
																				0
																				0
																				0
																				0
																				0
																				0
																				0
																				0
																				0
																				0
																				0
																				0
																				0
																				0
																				0
																				0
																				0
																				0
																				0
																				0
																				0
																				0
																				0
																				0
																				0
																				0
																				0
																				0
																				0
																				0
																				0
																				0
																				0
																				0
																				0
																				0
																				0
																				0
																				0
																				0
																				0
																				0
																				0
																				0
																				0
																				0
																				0
																				0
																				0
																				0
																				0
																				0
																				0
																				0
																				0
																				0
																				0
																				0
																				0
																				0
																				0
																				0
																				0
																				0
																				0
																				0
																				0
																				0
																				0
																				0
																				0
																				0
																				0
																				0
																				0
																				0
																				0
																				0
																				0
																				0
																				0
																				0
																				0
																				0
																				0
																				0
																				0
																				0
																				0
																				0
																				0
																				0
																				0
																				0
																				0
																				0
																				0
																				0
																				0
																				0
																				0
																				0
																				0
																				0
																				0
																				0
																				0
																				0
																				0
																				0
																				0
																				0
																				0
																				0
																				0
																				0
																				0
																				0
																				0
																				0
																				0
																				0
																				0
																				0
																				0
																				0
																				0
																				0
																				0
																				0
																				0
																				0
																				0
																				0
																				0
																				0
																				0
																				0
																				0
																				0
																				0
																				0
																				0
																				0
																				0
																				0
																				0
																				0
																				0
																				0
																				0
																				0
																				0
																				0
																				0
																				0
																				0
																				0
																				0
																				0
																				0
																				0
																				0
																				0
																				0
																				0
																				0
																				0
																				0
																				0
																				0
																				0
																				0
																				0
																				0
																				0
																				0
																				0
																				0
																				0
																				0
																				0
																				0
																				0
																				0
																				0
																				0
																				0
																				0
																				0
																				0
																				0
																				0
																				0
																				0
																				0
																				0
																				0
																				0
																				0
																				0
																				0
																				0
																				0
																				0
																				0
																				0
																				0
																				0
																				0
																				0
																				0
																				0
																				0
																				0
																				0
																				0
																				0
																				0
																				0
																				0
																				0
																				0
																				0
																				0
																				0
																				0
																				0
																				0
																				0
																				0
																				0
																				0
																				0
																				0
																				0
																				0
																				0
																				0
																				0
																				0
																				0
																				0
																				0
																				0
																				0
																				0
																				0
																				0
																				0
																				0
																				0
																				0
																				0
																				0
																				0
																				0
																				0
																				0
																				0
																				0
																				0
																				0
																				0
																				0
																				0
																				0
																				0
																				0
																				0
																				0
																				0
																				0
																				0
																				0
																				0
																				0
																				0
																				0
																				0
																				0
																				0
																				0
																				0
																				0
																				0
																				0
																				0
																				0
																				0
																				0
																				0
																				0
																				0
																				0
																				0
																				0
																				0
																				0
																				0
																				0
																				0
																				0
																				0
																				0
																				0
																				0
																				0
																				0
																				0
																				0
																				0
																				0
																				0
																				0
																				0
																				0
																				0
																				0
																				0
																				0
																				0
																				0
																				0
																				0
																				0
																				0
																				0
																				0
																				0
																				0
																				0
																				0
																				0
																				0
																				0
																				0
																				0
																				0
																				0
																				0
																				0
																				0
																				0
																				0
																				0
																				0
																				0
																				0
																				0
																				0
																				0
																				0
																				0
																				0
																				0
																				0
																				0
																				0
																				0
																				0
																				0
																				0
																				0
																				0
																				0
																				0
																				0
																				0
																				0
																				0
																				0
																				0
																				0
																				0
																				0
																				0
																				0
																				0
																				0
																				0
																				0
																				0
																				0
																				0
																				0
																				0
																				0
																				0
																				0
																				0
																				0
																				0
																				0
																				0
																				0
																				0
																				0
																				0
																				0
																				0
																				0
																				0
																				0
																				0
																				0
																				0
																				0
																				0
																				0
																				0
																				0
																				0
																				0
																				0
																				0
																				0
																				0
																				0
																				0
																				0
																				0
																				0
																				0
																				0
																				0
																				0
																				0
																				0
																				0
																				0
																				0
																				0
																				0
																				0
																				0
																				0
																				0
																				0
																				0
																				0
																				0
																				0
																				0
																				0
																				0
																				0
																				0
																				0
																				0
																				0
																				0
																				0
																				0
																				0
																				0
																				0
																				0
																				0
																				0
																				0
																				0
																				0
																				0
																				0
																				0
																				0
																				0
																				0
																				0
																				0
																				0
																				0
																				0
																				0
																				0
																				0
																				0
																				0
																				0
																				0
																				0
																				0
																				0
																				0
																				0
																				0
																				0
																				0
																				0
																				0
																				0
																				0
																				0
																				0
																				0
																				0
																				0
																				0
																				0
																				0
																				0
																				0
																				0
																				0
																				0
																				0
																				0
																				0
																				0
																				0
																				0
																				0
																				0
																				0
																				0
																				0
																				0
																				0
																				0
																				0
																				0
																				0
																				0
																				0
																				0
																				0
																				0
																				0
																				0
																				0
																				0
																				0
																				0
																				0
																				0
																				0
																				0
																				0
																				0
																				0
																				0
																				0
																				0
																				0
																				0
																				0
																				0
																				0
																				0
																				0
																				0
																				0
																				0
																				0
																				0
																				0
																				0
																				0
																				0
																				0
																				0
																				0
																				0
																				0
																				0
																				0
																				0
																				0
																				0
																				0
																				0
																				0
																				0
																				0
																				0
																				0
																				0
																				0
																				0
																				0
																				0
																				0
																				0
																				0
																				0
																				0
																				0
																				0
																				0
																				0
																				0
																				0
																				0
																				0
																				0
																				0
																				0
																				0
																				0
																				0
																				0
																				0
																				0
																				0
																				0
																				0
																				0
																				0
																				0
																				0
																				0
																				0
																				0
																				0
																				0
																				0
																				0
																				0
																				0
																				0
																				0
																				0
																				0
																				0
																				0
																				0
																				0
																				0
																				0
																				0
																				0
																				0
																				0
																				0
																				0
																				0
																				0
																				0
																				0
																				0
																				0
																				0
																				0
																				0
																				0
																				0
																				0
																				0
																				0
																				0
																				0
																				0
																				0
																				0
																				0
																				0
																				0
																				0
																				0
																				0
																				0
																				0
																				0
																				0
																				0
																				0
																				0
																				0
																				0
																				0
																				0
																				0
																				0
																				0
																				0
																				0
																				0
																				0
																				0
																				0
																				0
																				0
																				0
																				0
																				0
																				0
																				0
																				0
																				0
																				0
																				0
																				0
																				0
																				0
																				0
																				0
																				0
																				0
																				0
																				0
																				0
																				0
																				0
																				0
																				0
																				0
																				0
																				0
																				0
																				0
																				0
																				0
																				0
																				0
																				0
																				0
																				0
																				0
																				0
																				0
																				0
																				0
																				0
																				0
																				0
																				0
																				0
																				0
																				0
																				0
																				0
																				0
																				0
																				0
																				0
																				0
																				0
																				0
																				0
																				0
																				0
																				0
																				0
																				0
																				0
																				0
																				0
																				0
																				0
																				0
																				0
																				0
																				0
																				0
																				0
																				0
																				0
																				0
																				0
																				0
																				0
																				0
																				0
																				0
																				0
																				0
																				0
																				0
																				0
																				0
																				0
																				0
																				0
																				0
																				0
																				0
																				0
																				0
																				0
																				0
																				0
																				0
																				0
																				0
																				0
																				0
																				0
																				0
																				0
																				0
																				0
																				0
																				0
																				0
																				0
																				0
																				0
																				0
																				0
																				0
																				0
																				0
																				0
																				0
																				0
																				0
																				0
																				0
																				0
																				0
																				0
																				0
																				0
																				0
																				0
																				0
																				0
																				0
																				0
																				0
																				0
																				0
																				0
																				0
																				0
																				0
																				0
																				0
																				0
																				0
																				0
																				0
																				0
																				0
																				0
																				0
																				0
																				0
																				0
																				0
																				0
																				0
																				0
																				0
																				0
																				0
																				0
																				0
																				0
																				0
																				0
																				0
																				0
																				0
																				0
																				0
																				0
																				0
																				0
																				0
																				0
																				0
																				0
																				0
																				0
																				0
																				0
																				0
																				0
																				0
																				0
																				0
																				0
																				0
																				0
																				0
																				0
																				0
																				0
																				0
																				0
																				0
																				0
																				0
																				0
																				0
																				0
																				0
																				0
																				0
																				0
																				0
																				0
																				0
																				0
																				0
																				0
																				0
																				0
																				0
																				0
																				0
																				0
																				0
																				0
																				0
																				0
																				0
																				0
																				0
																				0
																				0
																				0
																				0
																				0
																				0
																				0
																				0
																				0
																				0
																				0
																				0
																				0
																				0
																				0
																				0
																				0
																				0
																				0
																				0
																				0
																				0
																				0
																				0
																				0
																				0
																				0
																				0
																				0
																				0
																				0
																				0
																				0
																				0
																				0
																				0
																				0
																				0
																				0
																				0
																				0
																				0
																				0
																				0
																				0
																				0
																				0
																				0
																				0
																				0
																				0
																				0
																				0
																				0
																				0
																				0
																				0
																				0
																				0
																				0
																				0
																				0
																				0
																				0
																				0
																				0
																				0
																				0
																				0
																				0
																				0
																				0
																				0
																				0
																				0
																				0
																				0
																				0
																				0
																				0
																				0
																				0
																				0
																				0
																				0
																				0
																				0
																				0
																				0
																				0
																				0
																				0
																				0
																				0
																				0
																				0
																				0
																				0
																				0
																				0
																				0
																				0
																				0
																				0
																				0
																				0
																				0
																				0
																				0
																				0
																				0
																				0
																				0
																				0
																				0
																				0
																				0
																				0
																				0
																				0
																				0
																				0
																				0
																				0
																				0
																				0
																				0
																				0
																				0
																				0
																				0
																				0
																				0
																				0
																				0
																				0
																				0
																				0
																				0
																				0
																				0
																				0
																				0
																				0
																				0
																				0
																				0
																				0
																				0
																				0
																				0
																				0
																				0
																				0
																				0
																				0
																				0
																				0
																				0
																				0
																				0
																				0
																				0
																				0
																				0
																				0
																				0
																				0
																				0
																				0
																				0
																				0
																				0
																				0
																				0
																				0
																				0
																				0
																				0
																				0
																				0
																				0
																				0
																				0
																				0
																				0
																				0
																				0
																				0
																				0
																				0
																				0
																				0
																				0
																				0
																				0
																				0
																				0
																				0
																				0
																				0
																				0
																				0
																				0
																				0
																				0
																				0
																				0
																				0
																				0
																				0
																				0
																				0
																				0
																				0
																				0
																				0
																				0
																				0
																				0
																				0
																				0
																				0
																				0
																				0
																				0
																				0
																				0
																				0
																				0
																				0
																				0
																				0
																				0
																				0
																				0
																				0
																				0
																				0
																				0
																				0
																				0
																				0
																				0
																				0
																				0
																				0
																				0
																				0
																				0
																				0
																				0
																				0
																				0
																				0
																				0
																				0
																				0
																				0
																				0
																				0
																				0
																				0
																				0
																				0
																				0
																				0
																				0
																				0
																				0
																				0
																				0
																				0
																				0
																				0
																				0
																				0
																				0
																				0
																				0
																				0
																				0
																				0
																				0
																				0
																				0
																				0
																				0
																				0
																				0
																				0
																				0
																				0
																				0
																				0
																				0
																				0
																				0
																				0
																				0
																				0
																				0
																				0
																				0
																				0
																				0
																				0
																				0
																				0
																				0
																				0
																				0
																				0
																				0
																				0
																				0
																				0
																				0
																				0
																				0
																				0
																				0
																				0
																				0
																				0
																				0
																				0
																				0
																				0
																				0
																				0
																				0
																				0
																				0
																				0
																				0
																				0
																				0
																				0
																				0
																				0
																				0
																				0
																				0
																				0
																				0
																				0
																				0
																				0
																				0
																				0
																				0
																				0
																				0
																				0
																				0
																				0
																				0
																				0
																				0
																				0
																				0
																				0
																				0
																				0
																				0
																				0
																				0
																				0
																				0
																				0
																				0
																				0
																				0
																				0
																				0
																				0
																				0
																				0
																				0
																				0
																				0
																				0
																				0
																				0
																				0
																				0
																				0
																				0
																				0
																				0
																				0
																				0
																				0
																				0
																				0
																				0
																				0
																				0
																				0
																				0
																				0
																				0
																				0
																				0
																				0
																				0
																				0
																				0
																				0
																				0
																				0
																				0
																				0
																				0
																				0
																				0
																				0
																				0
																				0
																				0
																				0
																				0
																				0
																				0
																				0
																				0
																				0
																				0
																				0
																				0
																				0
																				0
																				0
																				0
																				0
																				0
																				0
																				0
																				0
																				0
																				0
																				0
																				0
																				0
																				0
																				0
																				0
																				0
																				0
																				0
																				0
																				0
																				0
																				0
																				0
																				0
																				0
																				0
																				0
																				0
																				0
																				0
																				0
																				0
																				0
																				0
																				0
																				0
																				0
																				0
																				0
																				0
																				0
																				0
																				0
																				0
																				0
																				0
																				0
																				0
																				0
																				0
																				0
																				0
																				0
																				0
																				0
																				0
																				0
																				0
																				0
																				0
																				0
																				0
																				0
																				0
																				0
																				0
																				0
																				0
																				0
																				0
																				0
																				0
																				0
																				0
																				0
																				0
																				0
																				0
																				0
																				0
																				0
																				0
																				0
																				0
																				0
																				0
																				0
																				0
																				0
																				0
																				0
																				0
																				0
																				0
																				0
																				0
																				0
																				0
																				0
																				0
																				0
																				0
																				0
																				0
																				0
																				0
																				0
																				0
																				0
																				0
																				0
																				0
																				0
																				0
																				0
																				0
																				0
																				0
																				0
																				0
																				0
																				0
																				0
																				0
																				0
																				0
																				0
																				0
																				0
																				0
																				0
																				0
																				0
																				0
																				0
																				0
																				0
																				0
																				0
																				0
																				0
																				0
																				0
																				0
																				0
																				0
																				0
																				0
																				0
																				0
																				0
																				0
																				0
																				0
																				0
																				0
																				0
																				0
																				0
																				0
																				0
																				0
																				0
																				0
																				0
																				0
																				0
																				0
																				0
																				0
																				0
																				0
																				0
																				0
																				0
																				0
																				0
																				0
																				0
																				0
																				0
																				0
																				0
																				0
																				0
																				0
																				0
																				0
																				0
																				0
																				0
																				0
																				0
																				0
																				0
																				0
																				0
																				0
																				0
																				0
																				0
																				0
																				0
																				0
																				0
																				0
																				0
																				0
																				0
																				0
																				0
																				0
																				0
																				0
																				0
																				0
																				0
																				0
																				0
																				0
																				0
																				0
																				0
																				0
																				0
																				0
																				0
																				0
																				0
																				0
																				0
																				0
																				0
																				0
																				0
																				0
																				0
																				0
																				0
																				0
																				0
																				0
																				0
																				0
																				0
																				0
																				0
																				0
																				0
																				0
																				0
																				0
																				0
																				0
																				0
																				0
																				0
																				0
																				0
																				0
																				0
																				0
																				0
																				0
																				0
																				0
																				0
																				0
																				0
																				0
																				0
																				0
																				0
																				0
																				0
																				0
																				0
																				0
																				0
																				0
																				0
																				0
																				0
																				0
																				0
																				0
																				0
																				0
																				0
																				0
																				0
																				0
																				0
																				0
																				0
																				0
																				0
																				0
																				0
																				0
																				0
																				0
																				0
																				0
																				0
																				0
																				0
																				0
																				0
																				0
																				0
																				0
																				0
																				0
																				0
																				0
																				0
																				0
																				0
																				0
																				0
																				0
																				0
																				0
																				0
																				0
																				0
																				0
																				0
																				0
																				0
																				0
																				0
																				0
																				0
																				0
																				0
																				0
																				0
																				0
																				0
																				0
																				0
																				0
																				0
																				0
																				0
																				0
																				0
																				0
																				0
																				0
																				0
																				0
																				0
																				0
																				0
																				0
																				0
																				0
																				0
																				0
																				0
																				0
																				0
																				0
																				0
																				0
																				0
																				0
																				0
																				0
																				0
																				0
																				0
																				0
																				0
																				0
																				0
																				0
																				0
																				0
																				0
																				0
																				0
																				0
																				0
																				0
																				0
																				0
																				0
																				0
																				0
																				0
																				0
																				0
																				0
																				0
																				0
																				0
																				0
																				0
																				0
																				0
																				0
																				0
																				0
																				0
																				0
																				0
																				0
																				0
																				0
																				0
																				0
																				0
																				0
																				0
																				0
																				0
																				0
																				0
																				0
																				0
																				0
																				0
																				0
																				0
																				0
																				0
																				0
																				0
																				0
																				0
																				0
																				0
																				0
																				0
																				0
																				0
																				0
																				0
																				0
																				0
																				0
																				0
																				0
																				0
																				0
																				0
																				0
																				0
																				0
																				0
																				0
																				0
																				0
																				0
																				0
																				0
																				0
																				0
																				0
																				0
																				0
																				0
																				0
																				0
																				0
																				0
																				0
																				0
																				0
																				0
																				0
																				0
																				0
																				0
																				0
																				0
																				0
																				0
																				0
																				0
																				0
																				0
																				0
																				0
																				0
																				0
																				0
																				0
																				0
																				0
																				0
																				0
																				0
																				0
																				0
																				0
																				0
																				0
																				0
																				0
																				0
																				0
																				0
																				0
																				0
																				0
																				0
																				0
																				0
																				0
																				0
																				0
																				0
																				0
																				0
																				0
																				0
																				0
																				0
																				0
																				0
																				0
																				0
																				0
																				0
																				0
																				0
																				0
																				0
																				0
																				0
																				0
																				0
																				0
																				0
																				0
																				0
																				0
																				0
																				0
																				0
																				0
																				0
																				0
																				0
																				0
																				0
																				0
																				0
																				0
																				0
																				0
																				0
																				0
																				0
																				0
																				0
																				0
																				0
																				0
																				0
																				0
																				0
																				0
																				0
																				0
																				0
																				0
																				0
																				0
																				0
																				0
																				0
																				0
																				0
																				0
																				0
																				0
																				0
																				0
																				0
																				0
																				0
																				0
																				0
																				0
																				0
																				0
																				0
																				0
																				0
																				0
																				0
																				0
																				0
																				0
																				0
																				0
																				0
																				0
																				0
																				0
																				0
																				0
																				0
																				0
																				0
																				0
																				0
																				0
																				0
																				0
																				0
																				0
																				0
																				0
																				0
																				0
																				0
																				0
																				0
																				0
																				0
																				0
																				0
																				0
																				0
																				0
																				0
																				0
																				0
																				0
																				0
																				0
																				0
																				0
																				0
																				0
																				0
																				0
																				0
																				0
																				0
																				0
																				0
																				0
																				0
																				0
																				0
																				0
																				0
																				0
																				0
																				0
																				0
																				0
																				0
																				0
																				0
																				0
																				0
																				0
																				0
																				0
																				0
																				0
																				0
																				0
																				0
																				0
																				0
																				0
																				0
																				0
																				0
																				0
																				0
																				0
																				0
																				0
																				0
																				0
																				0
																				0
																				0
																				0
																				0
																				0
																				0
																				0
																				0
																				0
																				0
																				0
																				0
																				0
																				0
																				0
																				0
																				0
																				0
																				0
																				0
																				0
																				0
																				0
																				0
																				0
																				0
																				0
																				0
																				0
																				0
																				0
																				0
																				0
																				0
																				0
																				0
																				0
																				0
																				0
																				0
																				0
																				0
																				0
																				0
																				0
																				0
																				0
																				0
																				0
																				0
																				0
																				0
																				0
																				0
																				0
																				0
																				0
																				0
																				0
																				0
																				0
																				0
																				0
																				0
																				0
																				0
																				0
																				0
																				0
																				0
																				0
																				0
																				0
																				0
																				0
																				0
																				0
																				0
																				0
																				0
																				0
																				0
																				0
																				0
																				0
																				0
																				0
																				0
																				0
																				0
																				0
																				0
																				0
																				0
																				0
																				0
																				0
																				0
																				0
																				0
																				0
																				0
																				0
																				0
																				0
																				0
																				0
																				0
																				0
																				0
																				0
																				0
																				0
																				0
																				0
																				0
																				0
																				0
																				0
																				0
																				0
																				0
																				0
																				0
																				0
																				0
																				0
																				0
																				0
																				0
																				0
																				0
																				0
																				0
																				0
																				0
																				0
																				0
																				0
																				0
																				0
																				0
																				0
																				0
																				0
																				0
																				0
																				0
																				0
																				0
																				0
																				0
																				0
																				0
																				0
																				0
																				0
																				0
																				0
																				0
																				0
																				0
																				0
																				0
																				0
																				0
																				0
																				0
																				0
																				0
																				0
																				0
																				0
																				0
																				0
																				0
																				0
																				0
																				0
																				0
																				0
																				0
																				0
																				0
																				0
																				0
																				0
																				0
																				0
																				0
																				0
																				0
																				0
																				0
																				0
																				0
																				0
																				0
																				0
																				0
																				0
																				0
																				0
																				0
																				0
																				0
																				0
																				0
																				0
																				0
																				0
																				0
																				0
																				0
																				0
																				0
																				0
																				0
																				0
																				0
																				0
																				0
																				0
																				0
																				0
																				0
																				0
																				0
																				0
																				0
																				0
																				0
																				0
																				0
																				0
																				0
																				0
																				0
																				0
																				0
																				0
																				0
																				0
																				0
																				0
																				0
																				0
																				0
																				0
																				0
																				0
																				0
																				0
																				0
																				0
																				0
																				0
																				0
																				0
																				0
																				0
																				0
																				0
																				0
																				0
																				0
																				0
																				0
																				0
																				0
																				0
																				0
																				0
																				0
																				0
																				0
																				0
																				0
																				0
																				0
																				0
																				0
																				0
																				0
																				0
																				0
																				0
																				0
																				0
																				0
																				0
																				0
																				0
																				0
																				0
																				0
																				0
																				0
																				0
																				0
																				0
																				0
																				0
																				0
																				0
																				0
																				0
																				0
																				0
																				0
																				0
																				0
																				0
																				0
																				0
																				0
																				0
																				0
																				0
																				0
																				0
																				0
																				0
																				0
																				0
																				0
																				0
																				0
																				0
																				0
																				0
																				0
																				0
																				0
																				0
																				0
																				0
																				0
																				0
																				0
																				0
																				0
																				0
																				0
																				0
																				0
																				0
																				0
																				0
																				0
																				0
																				0
																				0
																				0
																				0
																				0
																				0
																				0
																				0
																				0
																				0
																				0
																				0
																				0
																				0
																				0
																				0
																				0
																				0
																				0
																				0
																				0
																				0
																				0
																				0
																				0
																				0
																				0
																				0
																				0
																				0
																				0
																				0
																				0
																				0
																				0
																				0
																				0
																				0
																				0
																				0
																				0
																				0
																				0
																				0
																				0
																				0
																				0
																				0
																				0
																				0
																				0
																				0
																				0
																				0
																				0
																				0
																				0
																				0
																				0
																				0
																				0
																				0
																				0
																				0
																				0
																				0
																				0
																				0
																				0
																				0
																				0
																				0
																				0
																				0
																				0
																				0
																				0
																				0
																				0
																				0
																				0
																				0
																				0
																				0
																				0
																				0
																				0
																				0
																				0
																				0
																				0
																				0
																				0
																				0
																				0
																				0
																				0
																				0
																				0
																				0
																				0
																				0
																				0
																				0
																				0
																				0
																				0
																				0
																				0
																				0
																				0
																				0
																				0
																				0
																				0
																				0
																				0
																				0
																				0
																				0
																				0
																				0
																				0
																				0
																				0
																				0
																				0
																				0
																				0
																				0
																				0
																				0
																				0
																				0
																				0
																				0
																				0
																				0
																				0
																				0
																				0
																				0
																				0
																				0
																				0
																				0
																				0
																				0
																				0
																				0
																				0
																				0
																				0
																				0
																				0
																				0
																				0
																				0
																				0
																				0
																				0
																				0
																				0
																				0
																				0
																				0
																				0
																				0
																				0
																				0
																				0
																				0
																				0
																				0
																				0
																				0
																				0
																				0
																				0
																				0
																				0
																				0
																				0
																				0
																				0
																				0
																				0
																				0
																				0
																				0
																				0
																				0
																				0
																				0
																				0
																				0
																				0
																				0
																				0
																				0
																				0
																				0
																				0
																				0
																				0
																				0
																				0
																				0
																				0
																				0
																				0
																				0
																				0
																				0
																				0
																				0
																				0
																				0
																				0
																				0
																				0
																				0
																				0
																				0
																				0
																				0
																				0
																				0
																				0
																				0
																				0
																				0
																				0
																				0
																				0
																				0
																				0
																				0
																				0
																				0
																				0
																				0
																				0
																				0
																				0
																				0
																				0
																				0
																				0
																				0
																				0
																				0
																				0
																				0
																				0
																				0
																				0
																				0
																				0
																				0
																				0
																				0
																				0
																				0
																				0
																				0
																				0
																				0
																				0
																				0
																				0
																				0
																				0
																				0
																				0
																				0
																				0
																				0
																				0
																				0
																				0
																				0
																				0
																				0
																				0
																				0
																				0
																				0
																				0
																				0
																				0
																				0
																				0
																				0
																				0
																				0
																				0
																				0
																				0
																				0
																				0
																				0
																				0
																				0
																				0
																				0
																				0
																				0
																				0
																				0
																				0
																				0
																				0
																				0
																				0
																				0
																				0
																				0
																				0
																				0
																				0
																				0
																				0
																				0
																				0
																				0
																				0
																				0
																				0
																				0
																				0
																				0
																				0
																				0
																				0
																				0
																				0
																				0
																				0
																				0
																				0
																				0
																				0
																				0
																				0
																				0
																				0
																				0
																				0
																				0
																				0
																				0
																				0
																				0
																				0
																				0
																				0
																				0
																				0
																				0
																				0
																				0
																				0
																				0
																				0
																				0
																				0
																				0
																				0
																				0
																				0
																				0
																				0
																				0
																				0
																				0
																				0
																				0
																				0
																				0
																				0
																				0
																				0
																				0
																				0
																				0
																				0
																				0
																				0
																				0
																				0
																				0
																				0
																				0
																				0
																				0
																				0
																				0
																				0
																				0
																				0
																				0
																				0
																				0
																				0
																				0
																				0
																				0
																				0
																				0
																				0
																				0
																				0
																				0
																				0
																				0
																				0
																				0
																				0
																				0
																				0
																				0
																				0
																				0
																				0
																				0
																				0
																				0
																				0
																				0
																				0
																				0
																				0
																				0
																				0
																				0
																				0
																				0
																				0
																				0
																				0
																				0
																				0
																				0
																				0
																				0
																				0
																				0
																				0
																				0
																				0
																				0
																				0
																				0
																				0
																				0
																				0
																				0
																				0
																				0
																				0
																				0
																				0
																				0
																				0
																				0
																				0
																				0
																				0
																				0
																				0
																				0
																				0
																				0
																				0
																				0
																				0
																				0
																				0
																				0
																				0
																				0
																				0
																				0
																				0
																				0
																				0
																				0
																				0
																				0
																				0
																				0
																				0
																				0
																				0
																				0
																				0
																				0
																				0
																				0
																				0
																				0
																				0
																				0
																				0
																				0
																				0
																				0
																				0
																				0
																				0
																				0
																				0
																				0
																				0
																				0
																				0
																				0
																				0
																				0
																				0
																				0
																				0
																				0
																				0
																				0
																				0
																				0
																				0
																				0
																				0
																				0
																				0
																				0
																				0
																				0
																				0
																				0
																				0
																				0
																				0
																				0
																				0
																				0
																				0
																				0
																				0
																				0
																				0
																				0
																				0
																				0
																				0
																				0
																				0
																				0
																				0
																				0
																				0
																				0
																				0
																				0
																				0
																				0
																				0
																				0
																				0
																				0
																				0
																				0
																				0
																				0
																				0
																				0
																				0
																				0
																				0
																				0
																				0
																				0
																				0
																				0
																				0
																				0
																				0
																				0
																				0
																				0
																				0
																				0
																				0
																				0
																				0
																				0
																				0
																				0
																				0
																				0
																				0
																				0
																				0
																				0
																				0
																				0
																				0
																				0
																				0
																				0
																				0
																				0
																				0
																				0
																				0
																				0
																				0
																				0
																				0
																				0
																				0
																				0
																				0
																				0
																				0
																				0
																				0
																				0
																				0
																				0
																				0
																				0
																				0
																				0
																				0
																				0
																				0
																				0
																				0
																				0
																				0
																				0
																				0
																				0
																				0
																				0
																				0
																				0
																				0
																				0
																				0
																				0
																				0
																				0
																				0
																				0
																				0
																				0
																				0
																				0
																				0
																				0
																				0
																				0
																				0
																				0
																				0
																				0
																				0
																				0
																				0
																				0
																				0
																				0
																				0
																				0
																				0
																				0
																				0
																				0
																				0
																				0
																				0
																				0
																				0
																				0
																				0
																				0
																				0
																				0
																				0
																				0
																				0
																				0
																				0
																				0
																				0
																				0
																				0
																				0
																				0
																				0
																				0
																				0
																				0
																				0
																				0
																				0
																				0
																				0
																				0
																				0
																				0
																				0
																				0
																				0
																				0
																				0
																				0
																				0
																				0
																				0
																				0
																				0
																				0
																				0
																				0
																				0
																				0
																				0
																				0
																				0
																				0
																				0
																				0
																				0
																				0
																				0
																				0
																				0
																				0
																				0
																				0
																				0
																				0
																				0
																				0
																				0
																				0
																				0
																				0
																				0
																				0
																				0
																				0
																				0
																				0
																				0
																				0
																				0
																				0
																				0
																				0
																				0
																				0
																				0
																				0
																				0
																				0
																				0
																				0
																				0
																				0
																				0
																				0
																				0
																				0
																				0
																				0
																				0
																				0
																				0
																				0
																				0
																				0
																				0
																				0
																				0
																				0
																				0
																				0
																				0
																				0
																				0
																				0
																				0
																				0
																				0
																				0
																				0
																				0
																				0
																				0
																				0
																				0
																				0
																				0
																				0
																				0
																				0
																				0
																				0
																				0
																				0
																				0
																				0
																				0
																				0
																				0
																				0
																				0
																				0
																				0
																				0
																				0
																				0
																				0
																				0
																				0
																				0
																				0
																				0
																				0
																				0
																				0
																				0
																				0
																				0
																				0
																				0
																				0
																				0
																				0
																				0
																				0
																				0
																				0
																				0
																				0
																				0
																				0
																				0
																				0
																				0
																				0
																				0
																				0
																				0
																				0
																				0
																				0
																				0
																				0
																				0
																				0
																				0
																				0
																				0
																				0
																				0
																				0
																				0
																				0
																				0
																				0
																				0
																				0
																				0
																				0
																				0
																				0
																				0
																				0
																				0
																				0
																				0
																				0
																				0
																				0
																				0
																				0
																				0
																				0
																				0
																				0
																				0
																				0
																				0
																				0
																				0
																				0
																				0
																				0
																				0
																				0
																				0
																				0
																				0
																				0
																				0
																				0
																				0
																				0
																				0
																				0
																				0
																				0
																				0
																				0
																				0
																				0
																				0
																				0
																				0
																				0
																				0
																				0
																				0
																				0
																				0
																				0
																				0
																				0
																				0
																				0
																				0
																				0
																				0
																				0
																				0
																				0
																				0
																				0
																				0
																				0
																				0
																				0
																				0
																				0
																				0
																				0
																				0
																				0
																				0
																				0
																				0
																				0
																				0
																				0
																				0
																				0
																				0
																				0
																				0
																				0
																				0
																				0
																				0
																				0
																				0
																				0
																				0
																				0
																				0
																				0
																				0
																				0
																				0
																				0
																				0
																				0
																				0
																				0
																				0
																				0
																				0
																				0
																				0
																				0
																				0
																				0
																				0
																				0
																				0
																				0
																				0
																				0
																				0
																				0
																				0
																				0
																				0
																				0
																				0
																				0
																				0
																				0
																				0
																				0
																				0
																				0
																				0
																				0
																				0
																				0
																				0
																				0
																				0
																				0
																				0
																				0
																				0
																				0
																				0
																				0
																				0
																				0
																				0
																				0
																				0
																				0
																				0
																				0
																				0
																				0
																				0
																				0
																				0
																				0
																				0
																				0
																				0
																				0
																				0
																				0
																				0
																				0
																				0
																				0
																				0
																				0
																				0
																				0
																				0
																				0
																				0
																				0
																				0
																				0
																				0
																				0
																				0
																				0
																				0
																				0
																				0
																				0
																				0
																				0
																				0
																				0
																				0
																				0
																				0
																				0
																				0
																				0
																				0
																				0
																				0
																				0
																				0
																				0
																				0
																				0
																				0
																				0
																				0
																				0
																				0
																				0
																				0
																				0
																				0
																				0
																				0
																				0
																				0
																				0
																				0
																				0
																				0
																				0
																				0
																				0
																				0
																				0
																				0
																				0
																				0
																				0
																				0
																				0
																				0
																				0
																				0
																				0
																				0
																				0
																				0
																				0
																				0
																				0
																				0
																				0
																				0
																				0
																				0
																				0
																				0
																				0
																				0
																				0
																				0
																				0
																				0
																				0
																				0
																				0
																				0
																				0
																				0
																				0
																				0
																				0
																				0
																				0
																				0
																				0
																				0
																				0
																				0
																				0
																				0
																				0
																				0
																				0
																				0
																				0
																				0
																				0
																				0
																				0
																				0
																				0
																				0
																				0
																				0
																				0
																				0
																				0
																				0
																				0
																				0
																				0
																				0
																				0
																				0
																				0
																				0
																				0
																				0
																				0
																				0
																				0
																				0
																				0
																				0
																				0
																				0
																				0
																				0
																				0
																				0
																				0
																				0
																				0
																				0
																				0
																				0
																				0
																				0
																				0
																				0
																				0
																				0
																				0
																				0
																				0
																				0
																				0
																				0
																				0
																				0
																				0
																				0
																				0
																				0
																				0
																				0
																				0
																				0
																				0
																				0
																				0
																				0
																				0
																				0
																				0
																				0
																				0
																				0
																				0
																				0
																				0
																				0
																				0
																				0
																				0
																				0
																				0
																				0
																				0
																				0
																				0
																				0
																				0
																				0
																				0
																				0
																				0
																				0
																				0
																				0
																				0
																				0
																				0
																				0
																				0
																				0
																				0
																				0
																				0
																				0
																				0
																				0
																				0
																				0
																				0
																				0
																				0
																				0
																				0
																				0
																				0
																				0
																				0
																				0
																				0
																				0
																				0
																				0
																				0
																				0
																				0
																				0
																				0
																				0
																				0
																				0
																				0
																				0
																				0
																				0
																				0
																				0
																				0
																				0
																				0
																				0
																				0
																				0
																				0
																				0
																				0
																				0
																				0
																				0
																				0
																				0
																				0
																				0
																				0
																				0
																				0
																				0
																				0
																				0
																				0
																				0
																				0
																				0
																				0
																				0
																				0
																				0
																				0
																				0
																				0
																				0
																				0
																				0
																				0
																				0
																				0
																				0
																				0
																				0
																				0
																				0
																				0
																				0
																				0
																				0
																				0
																				0
																				0
																				0
																				0
																				0
																				0
																				0
																				0
																				0
																				0
																				0
																				0
																				0
																				0
																				0
																				0
																				0
																				0
																				0
																				0
																				0
																				0
																				0
																				0
																				0
																				0
																				0
																				0
																				0
																				0
																				0
																				0
																				0
																				0
																				0
																				0
																				0
																				0
																				0
																				0
																				0
																				0
																				0
																				0
																				0
																				0
																				0
																				0
																				0
																				0
																				0
																				0
																				0
																				0
																				0
																				0
																				0
																				0
																				0
																				0
																				0
																				0
																				0
																				0
																				0
																				0
																				0
																				0
																				0
																				0
																				0
																				0
																				0
																				0
																				0
																				0
																				0
																				0
																				0
																				0
																				0
																				0
																				0
																				0
																				0
																				0
																				0
																				0
																				0
																				0
																				0
																				0
																				0
																				0
																				0
																				0
																				0
																				0
																				0
																				0
																				0
																				0
																				0
																				0
																				0
																				0
																				0
																				0
																				0
																				0
																				0
																				0
																				0
																				0
																				0
																				0
																				0
																				0
																				0
																				0
																				0
																				0
																				0
																				0
																				0
																				0
																				0
																				0
																				0
																				0
																				0
																				0
																				0
																				0
																				0
																				0
																				0
																				0
																				0
																				0
																				0
																				0
																				0
																				0
																				0
																				0
																				0
																				0
																				0
																				0
																				0
																				0
																				0
																				0
																				0
																				0
																				0
																				0
																				0
																				0
																				0
																				0
																				0
																				0
																				0
																				0
																				0
																				0
																				0
																				0
																				0
																				0
																				0
																				0
																				0
																				0
																				0
																				0
																				0
																				0
																				0
																				0
																				0
																				0
																				0
																				0
																				0
																				0
																				0
																				0
																				0
																				0
																				0
																				0
																				0
																				0
																				0
																				0
																				0
																				0
																				0
																				0
																				0
																				0
																				0
																				0
																				0
																				0
																				0
																				0
																				0
																				0
																				0
																				0
																				0
																				0
																				0
																				0
																				0
																				0
																				0
																				0
																				0
																				0
																				0
																				0
																				0
																				0
																				0
																				0
																				0
																				0
																				0
																				0
																				0
																				0
																				0
																				0
																				0
																				0
																				0
																				0
																				0
																				0
																				0
																				0
																				0
																				0
																				0
																				0
																				0
																				0
																				0
																				0
																				0
																				0
																				0
																				0
																				0
																				0
																				0
																				0
																				0
																				0
																				0
																				0
																				0
																				0
																				0
																				0
																				0
																				0
																				0
																				0
																				0
																				0
																				0
																				0
																				0
																				0
																				0
																				0
																				0
																				0
																				0
																				0
																				0
																				0
																				0
																				0
																				0
																				0
																				0
																				0
																				0
																				0
																				0
																				0
																				0
																				0
																				0
																				0
																				0
																				0
																				0
																				0
																				0
																				0
																				0
																				0
																				0
																				0
																				0
																				0
																				0
																				0
																				0
																				0
																				0
																				0
																				0
																				0
																				0
																				0
																				0
																				0
																				0
																				0
																				0
																				0
																				0
																				0
																				0
																				0
																				0
																				0
																				0
																				0
																				0
																				0
																				0
																				0
																				0
																				0
																				0
																				0
																				0
																				0
																				0
																				0
																				0
																				0
																				0
																				0
																				0
																				0
																				0
																				0
																				0
																				0
																				0
																				0
																				0
																				0
																				0
																				0
																				0
																				0
																				0
																				0
																				0
																				0
																				0
																				0
																				0
																				0
																				0
																				0
																				0
																				0
																				0
																				0
																				0
																				0
																				0
																				0
																				0
																				0
																				0
																				0
																				0
																				0
																				0
																				0
																				0
																				0
																				0
																				0
																				0
																				0
																				0
																				0
																				0
																				0
																				0
																				0
																				0
																				0
																				0
																				0
																				0
																				0
																				0
																				0
																				0
																				0
																				0
																				0
																				0
																				0
																				0
																				0
																				0
																				0
																				0
																				0
																				0
																				0
																				0
																				0
																				0
																				0
																				0
																				0
																				0
																				0
																				0
																				0
																				0
																				0
																				0
																				0
																				0
																				0
																				0
																				0
																				0
																				0
																				0
																				0
																				0
																				0
																				0
																				0
																				0
																				0
																				0
																				0
																				0
																				0
																				0
																				0
																				0
																				0
																				0
																				0
																				0
																				0
																				0
																				0
																				0
																				0
																				0
																				0
																				0
																				0
																				0
																				0
																				0
																				0
																				0
																				0
																				0
																				0
																				0
																				0
																				0
																				0
																				0
																				0
																				0
																				0
																				0
																				0
																				0
																				0
																				0
																				0
																				0
																				0
																				0
																				0
																				0
																				0
																				0
																				0
																				0
																				0
																				0
																				0
																				0
																				0
																				0
																				0
																				0
																				0
																				0
																				0
																				0
																				0
																				0
																				0
																				0
																				0
																				0
																				0
																				0
																				0
																				0
																				0
																				0
																				0
																				0
																				0
																				0
																				0
																				0
																				0
																				0
																				0
																				0
																				0
																				0
																				0
																				0
																				0
																				0
																				0
																				0
																				0
																				0
																				0
																				0
																				0
																				0
																				0
																				0
																				0
																				0
																				0
																				0
																				0
																				0
																				0
																				0
																				0
																				0
																				0
																				0
																				0
																				0
																				0
																				0
																				0
																				0
																				0
																				0
																				0
																				0
																				0
																				0
																				0
																				0
																				0
																				0
																				0
																				0
																				0
																				0
																				0
																				0
																				0
																				0
																				0
																				0
																				0
																				0
																				0
																				0
																				0
																				0
																				0
																				0
																				0
																				0
																				0
																				0
																				0
																				0
																				0
																				0
																				0
																				0
																				0
																				0
																				0
																				0
																				0
																				0
																				0
																				0
																				0
																				0
																				0
																				0
																				0
																				0
																				0
																				0
																				0
																				0
																				0
																				0
																				0
																				0
																				0
																				0
																				0
																				0
																				0
																				0
																				0
																				0
																				0
																				0
																				0
																				0
																				0
																				0
																				0
																				0
																				0
																				0
																				0
																				0
																				0
																				0
																				0
																				0
																				0
																				0
																				0
																				0
																				0
																				0
																				0
																				0
																				0
																				0
																				0
																				0
																				0
																				0
																				0
																				0
																				0
																				0
																				0
																				0
																				0
																				0
																				0
																				0
																				0
																				0
																				0
																				0
																				0
																				0
																				0
																				0
																				0
																				0
																				0
																				0
																				0
																				0
																				0
																				0
																				0
																				0
																				0
																				0
																				0
																				0
																				0
																				0
																				0
																				0
																				0
																				0
																				0
																				0
																				0
																				0
																				0
																				0
																				0
																				0
																				0
																				0
																				0
																				0
																				0
																				0
																				0
																				0
																				0
																				0
																				0
																				0
																				0
																				0
																				0
																				0
																				0
																				0
																				0
																				0
																				0
																				0
																				0
																				0
																				0
																				0
																				0
																				0
																				0
																				0
																				0
																				0
																				0
																				0
																				0
																				0
																				0
																				0
																				0
																				0
																				0
																				0
																				0
																				0
																				0
																				0
																				0
																				0
																				0
																				0
																				0
																				0
																				0
																				0
																				0
																				0
																				0
																				0
																				0
																				0
																				0
																				0
																				0
																				0
																				0
																				0
																				0
																				0
																				0
																				0
																				0
																				0
																				0
																				0
																				0
																				0
																				0
																				0
																				0
																				0
																				0
																				0
																				0
																				0
																				0
																				0
																				0
																				0
																				0
																				0
																				0
																				0
																				0
																				0
																				0
																				0
																				0
																				0
																				0
																				0
																				0
																				0
																				0
																				0
																				0
																				0
																				0
																				0
																				0
																				0
																				0
																				0
																				0
																				0
																				0
																				0
																				0
																				0
																				0
																				0
																				0
																				0
																				0
																				0
																				0
																				0
																				0
																				0
																				0
																				0
																				0
																				0
																				0
																				0
																				0
																				0
																				0
																				0
																				0
																				0
																				0
																				0
																				0
																				0
																				0
																				0
																				0
																				0
																				0
																				0
																				0
																				0
																				0
																				0
																				0
																				0
																				0
																				0
																				0
																				0
																				0
																				0
																				0
																				0
																				0
																				0
																				0
																				0
																				0
																				0
																				0
																				0
																				0
																				0
																				0
																				0
																				0
																				0
																				0
																				0
																				0
																				0
																				0
																				0
																				0
																				0
																				0
																				0
																				0
																				0
																				0
																				0
																				0
																				0
																				0
																				0
																				0
																				0
																				0
																				0
																				0
																				0
																				0
																				0
																				0
																				0
																				0
																				0
																				0
																				0
																				0
																				0
																				0
																				0
																				0
																				0
																				0
																				0
																				0
																				0
																				0
																				0
																				0
																				0
																				0
																				0
																				0
																				0
																				0
																				0
																				0
																				0
																				0
																				0
																				0

### Sheet: Tissue_total_RNA_Seq Raw Scores
Variant	adrenal gland	aorta	ascending aorta	body of pancreas	breast epithelium	camera-type eye	cardiac septum	cerebellum	colonic mucosa	diencephalon	dorsolateral prefrontal cortex	esophagus mucosa	esophagus muscularis mucosa	esophagus squamous epithelium	frontal cortex	gastrocnemius medialis	gastroesophageal sphincter	heart	heart left ventricle	heart right ventricle	kidney	left cardiac atrium	left colon	left lobe of liver	left lung	liver	lower leg skin	lower lobe of left lung	lower lobe of right lung	lung	mesenteric fat pad	metanephros	mucosa of descending colon	mucosa of gallbladder	occipital lobe	omental fat pad	ovary	pancreas	parietal lobe	Peyer's patch	placenta	posterior vena cava	prostate gland	psoas muscle	right atrium auricular region	right cardiac atrium	right lobe of liver	sciatic nerve	sigmoid colon	skeletal muscle tissue	skin of body	spinal cord	spleen	stomach	subcutaneous adipose tissue	suprapubic skin	temporal lobe	testis	thoracic aorta	thyroid gland	tibial nerve	tongue	transverse colon	umbilical cord	upper lobe of left lung	upper lobe of right lung	ureter	urinary bladder	uterus	vagina
chr1:161140557:G>A	0.00170016	0.00496125	0.00368786	0.00275278	0.00856495	0.00195789	0.00317073	0.00196457	0.00165939	0.00191903	0.00304317	0.0113502	0.00273037	0.0103281	0.00203538	0.00112009	0.00207376	0.00145483	0.00121188	0.00242424	0.00725889	0.00261021	0.00217867	0.00220108	0.00875902	0.00206232	0.0106931	0.009758	0.00943613	0.00697613	0.00344491	0.00317049	0.00241089	0.00517416	0.00214291	0.00182867	0.0056057	0.00454712	0.00212908	0.00129938	0.00897741	0.00483537	0.00860357	0.00227308	0.00191855	0.00258827	0.00156665	0.00501132	0.00209165	0.00320339	0.00699663	0.00185323	0.00215507	0.00309753	0.0027132	0.00908804	0.00246716	0.00262022	0.00297976	0.00306368	0.00297594	0.00748062	0.00124121	0.00366521	0.00852919	0.008852	0.00946593	0.00468731	0.00340343	0.00865698
chr1:161140557:G>A	0.000899494	0.00123882	0.00148475	0.00154018	0.00215912	0.000851393	0.0011878	0.00192165	0.00137424	0.0018754	0.0014565	0.00111723	0.000846863	0.000755549	0.00203133	0.000458479	0.000962257	0.0014298	0.00106013	0.00244999	0.00371099	0.00195122	0.00106812	0.00141573	0.00327349	0.00184017	0.00141239	0.00300777	0.00315738	0.00229359	0.00240874	0.00280464	0.00178051	0.00232124	0.00200868	0.0018158	0.00228685	0.00122821	0.00175452	0.00117075	0.0049364	0.00120223	0.00198996	0.00197935	0.000869274	0.00179911	0.00105381	0.00185132	0.000727773	0.00140643	0.00219369	0.000826806	0.00161028	0.0015378	0.00202656	0.00115776	0.00164533	0.00152922	0.00111246	0.00220478	0.00191867	0.00230312	0.000864267	0.00343132	0.00207484	0.00331736	0.00318956	0.0030663	0.00162148	0.00200748
chr1:161140557:G>A	0.000675082	0.000803471	0.000874847	0.000637054	0.00154495	0.000852585	0.00117517	0.00154209	0.000952005	0.00206375	0.00111628	0.00117791	0.000756532	0.00073421	0.00160289	0.000240445	0.000945807	0.000424981	0.000669479	0.00103128	0.00158751	0.00140941	0.000993252	0.00133991	0.00243092	0.00111163	0.000862002	0.00220537	0.00157309	0.00161302	0.00116158	0.00176477	0.00110483	0.00107813	0.00172234	0.00172663	0.00117907	0.00111437	0.00143433	0.0010705	0.00220156	0.000799224	0.00112367	0.00074935	0.000393391	0.00118387	0.000994504	0.0007267	0.000650819	0.000661492	0.00183034	0.000828266	0.000883579	0.00106096	0.000493765	0.000849485	0.00174356	0.00140154	0.000561058	0.00140715	0.00052464	0.00116944	0.000842094	0.00210321	0.00151384	0.00147796	0.00109708	0.00150776	0.000786483	0.00128686
chr1:161140557:G>A	0.000635624	0.000732824	0.000509739	0.000544548	0.000871658	0.000677109	0.000373185	0.000736713	0.000839591	0.00139379	1.14441e-05	0.00105	0.000450611	0.000592232	0.00180149	0.0001688	0.00089401	3.71933e-05	0.000335753	0.00011301	0.000855058	0.000252247	0.000806808	0.00123274	0.00184476	0.000697136	0.000692666	0.00151432	0.00145924	0.000672489	0.000475287	0.00133407	0.000679255	0.00095582	0.00143528	0.00151539	0.00108945	0.000977993	0.00126505	0.000798702	0.0013448	0.000497818	0.0010466	0.000407934	0.000320107	0.000172615	0.000736713	0.000357151	0.000553608	0.000683784	0.000612706	0.000651717	0.000630617	0.000531316	0.000473693	0.000691891	0.000869751	0.0010767	0.000487328	0.000698209	0.00028199	0.000752628	0.000429153	0.00149989	0.000824571	0.000853062	0.000803962	0.0011161	0.000656128	0.000282288
chr1:161140557:G>A	0.000327587	0.000195026	0.000241339	0.000369191	0.00073719	0.000667572	0.00023973	0.000333071	0.000525057	0.000371933	9.10759e-05	0.000332236	0.000114918	0.000115693	0.000225246	0.000191212	0.00075531	8.01086e-05	6.67572e-05	0.000151575	0.000602245	0.000301182	0.000526369	0.000928402	0.000409424	0.000521064	0.00061512	0.000487149	0.00052166	0.000514388	0.000391901	0.000968456	0.000353575	0.000554472	0.000190258	0.000554919	0.000490665	0.000742748	0.00013566	0.00052309	0.00130248	0.000187397	0.000229836	0.00017786	0.000169277	6.93798e-05	0.00075376	0.000323832	0.00019598	0.000610232	0.000623703	0.000581741	0.000149667	0.000443459	0.000441551	0.000459194	0.000267029	0.00101948	0.000435472	0.000359058	0.000348091	0.000351429	0.000359356	0.000817776	0.00046277	0.000607848	0.000680447	0.000352144	0.00023365	0.000202805
chr1:161140557:G>A	5.03063e-05	0.000160366	0.00016737	0.000330389	0.000709727	0.000595093	2.47955e-05	0.000341773	0.000465393	9.53674e-07	0.000265002	0.000187218	8.39233e-05	0.000103712	0.000229687	0.000105381	2.20537e-05	0.000208855	5.00679e-05	5.76973e-05	0.000524521	9.74536e-05	0.000462294	0.000343025	0.000361502	0.000438035	0.000418216	0.000427067	0.000376046	0.000463009	0.000308871	0.000718594	0.000374317	0.000311017	9.41753e-06	0.00016582	6.81877e-05	0.000501752	9.77516e-05	0.000463486	0.000977084	0.000171363	0.000121653	0.000184536	0.000156105	1.38283e-05	0.000474297	8.15392e-05	0.000123024	0.000335217	0.000511169	9.90629e-05	0.000100374	0.00026989	0.000404477	0.000218511	4.76837e-07	0.000579357	0.000203133	0.000100017	0.000185013	0.000256538	0.00034523	0.000384331	0.000460148	0.000374317	0.000636578	0.000366807	5.43594e-05	0.000196457
chr1:161140557:G>A	2.2769e-05	8.73804e-05	6.55651e-05	8.67844e-05	0.000442505	0.000141978	0.000113487	0.000249386	0.000208557	5.00679e-06	0.000205636	4.42266e-05	0.000178218	7.66516e-05	7.62939e-06	0.000306427	0.000137329	0.000201464	2.26498e-05	0.000112057	0.000393093	0.000177383	0.000487804	6.19479e-05	0.000130296	0.00046587	2.67029e-05	0.00035888	8.07643e-05	8.78572e-05	0.000299454	0.000356793	0.000319064	0.000169992	1.90735e-06	5.24744e-05	0.000201702	4.95911e-05	3.8147e-06	0.000169754	0.000566483	3.0756e-05	4.33922e-05	0.000230789	6.38962e-05	0.000155449	0.000221133	5.10216e-05	5.48363e-05	0.000299215	7.34329e-05	3.67165e-05	0.000105858	0.00021255	0.00022459	0.000203986	0.000109196	0.000101566	7.62939e-06	0.000113487	0.000172138	4.14848e-05	0.000115752	5.45979e-05	0.000336885	0.000203907	0.000310779	0.000344753	7.7486e-06	0.000122845
chr1:161140557:G>A	5.76973e-05	0.000137925	6.6638e-05	7.00951e-05	0.000187159	7.72476e-05	0.000118256	7.16448e-05	0.000195146	0.000125885	0.000626087	3.14116e-05	0.000115395	5.09024e-05	9.53674e-07	0.000373363	0.000193477	0.00028342	0.000180721	0.000210762	2.98619e-05	0.000263274	0.000107408	0.000123978	6.20186e-05	0.000550672	0.000188828	4.25577e-05	0.000208557	0.000186443	7.29561e-05	9.14335e-05	0.000102401	0.000172138	4.29153e-05	2.67327e-05	0.000269413	3.21865e-05	8.13007e-05	0.000285387	0.000401378	0.000102997	0.000207186	0.000340074	0.000235081	0.000122994	0.000173569	1.52588e-05	0.000155926	0.000146866	0.000280872	9.91821e-05	0.000502586	2.25306e-05	5.6982e-05	0.000112772	0.000120163	0.000324607	0.000101089	0.000187874	0.000263572	0.000356197	0.000308335	1.33514e-05	0.000322342	0.000125527	0.000218153	0.000164986	8.10623e-06	6.19888e-06
chr1:161140557:G>A	0.000186443	0.000238895	0.000264645	0.000346184	8.05855e-05	0.000295401	0.000185385	8.10623e-06	0.00010252	0.000112295	0.0005472	0.000201702	0.000319898	0.000123024	9.44138e-05	0.000427723	0.000294864	0.000347853	0.000161171	0.000307441	1.88351e-05	0.000298798	3.39746e-06	0.000864506	6.23465e-05	0.000595093	0.000261188	0.000177503	0.000333786	0.000415325	1.93715e-05	0.000233173	4.68791e-05	0.000225067	0.000128269	0.000170231	0.000457525	0.000302792	0.000151634	0.000284076	0.000407338	0.000258446	0.00020504	0.000366032	0.000169754	0.000183225	0.000564575	2.24113e-05	0.000396863	0.000392914	0.000231028	0.000528097	0.000688076	0.000317037	9.72748e-05	0.000346184	0.000163317	0.000615954	0.000208259	0.000209451	0.000299931	0.000378072	0.000533104	0.00014329	7.70092e-05	0.000218749	0.00020504	0.000188828	3.41646e-05	7.20024e-05
chr1:161140557:G>A	0.000938416	0.000254631	0.000243425	0.000365138	0.000704586	0.000393748	0.000396609	0.000567198	0.000307411	0.000205874	0.000875115	0.000343204	0.000304461	0.000369906	0.000153542	0.000698388	0.000632226	0.000438452	0.000590503	0.000359893	0.000388622	0.000465721	0.000556469	0.00101328	0.000250339	0.000776648	0.000781059	0.000447273	0.000422239	0.000452399	6.10352e-05	0.000362515	0.000323772	0.00037384	0.000205755	0.00026083	0.000535369	0.000417948	6.4373e-05	0.000482678	0.00036782	0.000359237	0.000259399	0.000449061	0.000397086	0.000406742	0.000931144	0.000469208	0.0004915	0.000669718	0.000562787	0.000546813	0.000907898	0.000436336	0.000319004	0.000377983	0.000134468	0.000632077	0.000207186	0.000272274	0.000336617	0.000418425	0.000955582	0.000367284	0.000199199	0.000225544	0.000162363	0.000540495	0.000185609	0.000673294
chr1:161140557:G>A	0.00104114	0.000245571	0.000385284	0.000862122	0.000738382	0.000755966	0.000538468	0.00063026	0.00053978	0.000487119	0.000775814	0.000768661	0.000627577	0.00103855	0.0003438	0.0014087	0.00106776	0.0006814	0.000830173	0.000856876	0.000650883	0.000819921	0.00138998	0.00189376	0.000952916	0.000836611	0.000841379	0.000732362	0.000580072	0.000383854	0.000445366	0.000832081	0.00138175	0.000446796	0.000331998	0.00121385	0.000554919	0.00135547	0.000232697	0.00122261	0.000121117	0.000858426	0.000719687	0.00100052	0.000591546	0.00113773	0.00225925	0.00122853	0.000612974	0.000697613	0.000910044	0.000546694	0.00139368	0.000454426	0.000461273	0.00168824	0.000551075	0.000736356	0.000415087	0.000515223	0.000287056	0.000844955	0.0011307	0.000388622	0.000473022	0.000874996	0.000505775	0.00065279	0.000502884	0.00076282
chr1:161140557:G>A	0.00126332	0.000779182	0.000458598	0.000902653	0.000941098	0.000808597	0.000764728	0.000928998	0.00166823	0.000937343	0.00108862	0.000826836	0.00105286	0.00110435	0.000204563	0.00154507	0.00109863	0.00135612	0.00124645	0.00116706	0.000773907	0.00156498	0.00178981	0.00258255	0.0011344	0.00197172	0.0013482	0.000967503	0.000576496	0.000422597	0.00142437	0.000938356	0.00139809	0.00120413	0.000303388	0.00143766	0.000854969	0.00170875	0.000328541	0.00130141	0.000190258	0.00162315	0.00102979	0.0019716	0.00149727	0.00106877	0.00290823	0.0012119	0.000841141	0.00127268	0.000829458	0.000964284	0.00162536	0.000619411	0.00113049	0.00171462	0.000422955	0.000982426	0.000700951	0.00113279	0.00115538	0.0011518	0.00148082	0.000432253	0.000831246	0.000932694	0.000599027	0.000716448	0.000606775	0.00080061
chr1:161140557:G>A	0.00133836	0.00166726	0.00151777	0.00103998	0.00109012	0.00101662	0.000752449	0.00138378	0.0024097	0.000867844	0.00190294	0.00149953	0.0020205	0.00121075	0.000410676	0.0019701	0.00111294	0.00168788	0.00223213	0.0018311	0.00134873	0.0018314	0.00159317	0.00309515	0.00123823	0.00245237	0.00171908	0.00110333	0.00128455	0.000874996	0.00145765	0.00130081	0.00164168	0.00146365	0.000583649	0.00152728	0.00138497	0.0017364	0.00080657	0.00146627	0.00047183	0.00222182	0.00142555	0.00185236	0.00231874	0.00158882	0.00250626	0.00201488	0.00178224	0.00140977	0.00115293	0.000950336	0.00202847	0.000867248	0.00142783	0.00171024	0.000505924	0.0010922	0.00162601	0.00130391	0.00181878	0.00126588	0.00164795	0.00139129	0.000900269	0.00139008	0.00106394	0.000745058	0.00218791	0.00142839
chr1:161140557:G>A	0.00337625	0.00201857	0.00235611	0.00157177	0.00131834	0.00105715	0.00208135	0.00190306	0.00219649	0.00119019	0.00271368	0.00145301	0.0032661	0.00239503	0.00107288	0.00293481	0.00196555	0.00183749	0.00234532	0.00223303	0.00143042	0.00225854	0.00260043	0.00404682	0.00142384	0.0035758	0.00176346	0.00141191	0.00182354	0.00116235	0.00363767	0.0014925	0.0016737	0.00151544	0.000949383	0.00256467	0.00199759	0.00195482	0.000683069	0.00202721	0.00102842	0.00331664	0.00194228	0.00268769	0.00203073	0.0019626	0.0027602	0.00213087	0.00242162	0.00164104	0.00172582	0.00219297	0.00223169	0.000842333	0.00303066	0.00191057	0.00076139	0.00217116	0.00190407	0.00145946	0.00231993	0.00159645	0.00178236	0.00168037	0.00125736	0.00201538	0.00161028	0.00168538	0.00293839	0.0024904
chr1:161140557:G>A	0.00501013	0.00235033	0.00591278	0.00195479	0.00191903	0.00176287	0.0028885	0.00361347	0.00309694	0.0043745	0.00286138	0.00262976	0.00310373	0.00271595	0.00503349	0.00329971	0.00280547	0.00295261	0.00329995	0.00290692	0.0024204	0.00230169	0.00267816	0.00432444	0.00175059	0.00372744	0.00267625	0.00197941	0.00169268	0.00156188	0.0039463	0.00189674	0.00197929	0.00283191	0.00434065	0.00402236	0.00204712	0.00199461	0.00292778	0.00207663	0.00128768	0.00296879	0.00230145	0.00399017	0.00214881	0.00202925	0.00382793	0.00255156	0.00343895	0.00466681	0.00212002	0.00284004	0.00405931	0.00189787	0.00399876	0.00195074	0.00253916	0.00277901	0.00262165	0.00213742	0.00371075	0.00182068	0.00220039	0.00212967	0.00129676	0.00323308	0.00240561	0.00240684	0.00456333	0.00230432
chr1:161217875:C>T	0.00826633	0.00470173	0.00700736	0.00873125	0.00745419	0.00757015	0.0118307	0.0103052	0.00857681	0.0129235	0.012615	0.0132878	0.00679325	0.0104915	0.0142817	0.00855756	0.00829206	0.0135466	0.0129439	0.0105102	0.00488234	0.00855303	0.00957036	0.00388896	0.00939441	0.00450289	0.0109514	0.0108421	0.0111604	0.00669622	0.00478244	0.004282	0.00811869	0.00539914	0.016083	0.00507224	0.0046382	0.00838262	0.0135467	0.00675845	0.00413203	0.00471783	0.0117792	0.00875288	0.00886038	0.00898927	0.00309187	0.00401807	0.00641758	0.00881875	0.00640142	0.00832862	0.00615215	0.00710702	0.00595725	0.0101905	0.0149679	0.00896406	0.00409128	0.0128325	0.00564038	0.0115072	0.00843477	0.00552058	0.00898695	0.00998306	0.0065065	0.00445849	0.00864941	0.00711834
chr1:161217875:C>T	0.00299406	0.00257683	0.00413322	0.00333285	0.00248051	0.00140667	0.00284386	0.00385356	0.00285172	0.0018394	0.000356436	0.0042367	0.0020535	0.00143838	0.0022552	0.00235319	0.00276208	0.001719	0.0039072	0.00401688	0.00429535	0.00322866	0.00335717	0.00191665	0.00560367	0.00151062	0.00121248	0.0047003	0.00475788	0.00481507	0.0030489	0.00323325	0.00309134	0.00295234	0.0012908	0.00224304	0.00187874	0.00428414	0.00213671	0.00287008	0.00367677	0.00471377	0.0016551	0.00357532	0.0026207	0.00341797	0.00120759	0.00184584	0.00145245	0.000850201	0.000730514	0.000799179	0.00360668	0.00179386	0.00264883	0.00109959	0.00123239	0.00182152	0.0019865	0.00640559	0.00159884	0.00134182	0.00307417	0.0024538	0.00468665	0.00469756	0.00222445	0.00110149	0.000576973	0.00148916
chr1:161217875:C>T	0.00127637	0.00151062	0.00270295	0.00171757	0.00120592	0.000349998	0.0019927	0.0010376	0.0025965	0.00117874	0.000308514	0.00363088	0.00140429	0.00122976	0.000858545	0.00116873	0.00141525	0.00167561	0.00215268	0.00212312	0.00255013	0.00159645	0.00238264	0.000930786	0.00354576	0.00108337	0.00120211	0.00329065	0.00458241	0.00228548	0.00173736	0.0024004	0.0025053	0.00192261	0.00111675	0.00187016	0.00116301	0.00134277	0.00135374	0.00182247	0.0024519	0.00115013	0.000914216	0.00340462	0.00155902	0.00206041	0.00105238	0.00166035	0.000894547	0.000679016	0.000123024	0.000137091	0.00176477	0.00131559	0.00127554	0.00084883	8.44002e-05	0.000702202	0.0013504	0.0025239	0.00101018	0.000463963	0.00257778	0.00184774	0.0028019	0.00319815	0.00171185	0.00074172	0.00044455	0.000697136
chr1:161217875:C>T	0.000703812	0.000943184	0.00108731	0.00125289	0.00118375	9.4533e-05	0.00174332	0.00032258	0.00256443	0.000500679	0.00023675	0.00178432	0.000952244	0.000874042	0.000257492	0.00106239	0.000989437	0.000819206	0.000891209	0.00139332	0.00223935	0.00158548	0.00189304	0.000509769	0.00255728	0.00098753	0.000574857	0.00208521	0.00274515	0.00203085	0.00143719	0.00219584	0.00212097	0.00180948	0.000397801	0.00100684	0.000472844	0.00133538	8.2016e-05	0.00142717	0.00239468	0.00110388	0.00052309	0.00283837	0.000866413	0.0015713	0.000707984	0.000696182	0.000566483	0.000634432	8.51154e-05	6.634e-05	0.00149548	0.000702858	0.000326633	0.00074923	9.9659e-05	0.000240088	0.00113106	0.00138688	0.000192165	0.00035429	0.00160098	0.00132084	0.0013926	0.00181413	0.0015384	0.000723362	0.000329494	0.000451326
chr1:161217875:C>T	0.000320137	0.000530362	0.000969589	0.000865936	0.000763178	0.000184059	0.000567555	0.000141501	0.0022974	0.000207186	0.000240564	0.00111997	0.000642777	0.000664234	0.000127077	0.00105983	0.000694156	0.00057292	0.000719428	0.000607252	0.0015192	0.00101089	0.00178385	0.000108957	0.00158799	0.000803113	0.000572801	0.00194919	0.00190258	0.0016613	0.000374317	0.000816345	0.00200629	0.00178933	0.000190854	0.000287794	0.00033772	0.00107098	1.00136e-05	0.00116289	0.00210285	0.000747681	0.000408173	0.00154161	0.000579655	0.000720501	0.000237754	0.000489704	0.000456661	0.000603199	0.000188351	0.000218868	0.00129795	0.000671864	0.000131071	0.000371695	0.00028646	2.82526e-05	0.000827312	0.000366688	0.00018394	0.000284433	0.00120544	0.000598431	0.00103378	0.00150776	0.00150907	0.000517845	0.000212193	0.000404835
chr1:161217875:C>T	0.000314832	0.000303775	0.000958919	0.000135779	0.000256896	0.000196457	0.000454426	2.98023e-06	0.000381231	5.6088e-05	0.000389099	0.00078845	0.000368029	0.000655651	0.000125766	0.00056234	0.000465706	0.000176191	0.000619009	0.000346959	0.00145006	3.8743e-05	1.16229e-05	0.000594616	0.00142181	0.000308871	0.000141621	0.00182629	0.00181651	0.000471592	2.7597e-05	0.000442028	0.000226021	0.00104976	4.29153e-06	6.17504e-05	0.000248194	0.000818253	6.29425e-05	0.000427246	0.000985146	0.00022877	0.000369102	0.000769377	0.000304699	0.000582039	0.000170708	0.000373125	0.000362039	0.000290632	0.000205874	0.000252962	0.000714541	0.000351906	0.000181079	8.10623e-05	0.000327706	0.000319183	0.00061202	0.000209689	6.29425e-05	4.18425e-05	0.00082469	4.01735e-05	0.000980854	0.00117934	0.000437975	0.000113249	0	0.000335008
chr1:161217875:C>T	0.000284433	0.000368416	0.000572205	5.0962e-05	1.86637e-05	0.000572085	0.000178099	0.000285387	0.000384569	0.000112057	0.000391245	0.00073719	0.000344336	0.000516057	3.8743e-05	0.000449657	0.000229478	9.90629e-05	8.82745e-05	0.000224113	0.000522613	8.2016e-05	0.000358224	0.0010059	0.00134706	0.000346392	8.55923e-05	0.00167131	0.00165033	0.00026989	0.000213966	6.30617e-05	0.000318289	7.02739e-05	4.33922e-05	0.000488043	0.00014548	0.000154316	9.48906e-05	0.000122786	0.000684261	0.000269473	1.84774e-05	0.000247955	0.000116348	1.97887e-05	0.000138283	0.000169754	0.000297546	9.08375e-05	0.000327826	0.000257015	0.00034672	0.000263095	0.00038147	1.29628e-05	0.000329971	0.000370026	0.000471592	1.70469e-05	3.19481e-05	0.000308633	0.00030756	0.000236988	0.000952721	0.000591993	0.000262737	0.000256658	1.23978e-05	0.000433445
chr1:161217875:C>T	0.000192791	0.000459075	0.000495434	0.000376225	2.57492e-05	0.000604093	0.000479266	0.00039959	0.000515997	0.000221968	0.000699997	8.31485e-05	0.000164986	0.000303149	2.81334e-05	0.000627041	0.000107288	0.000212193	0.000168324	0.000408769	5.67436e-05	0.000212878	0.000577509	0.00108242	0.000741065	0.000458717	6.86646e-05	0.000420153	0.000448346	0.000146747	0.00026989	5.22137e-05	0.000773728	2.02656e-05	0.000302553	0.000624657	0.00031662	0.000212431	0.000123024	0.000153422	3.21865e-05	0.000459969	0.00028491	0.000590801	0.000371009	0.000651956	0.000326417	0.000311851	0.000282288	0.000200987	0.000355393	0.000550032	0.00016439	0.000237942	0.00108802	0.00033474	0.000384569	0.000911891	0.000447392	9.53674e-06	0.000190258	0.000366211	1.85967e-05	0.000318766	0.000736713	0.00045234	0.000117004	0.000355244	9.62019e-05	0.000814915
chr1:161217875:C>T	0.000409782	0.000502586	0.000767708	0.000741243	0.00106251	0.000627756	0.00108385	0.000519633	0.000601768	0.000272036	0.00088799	0.000443578	0.000215948	7.12275e-05	7.4625e-05	0.000807762	0.000243545	0.000945807	0.000717163	0.00084877	0.000484586	0.000734508	0.000872299	0.00123453	0.000189424	0.000485182	0.000352383	0.000205219	0.000118375	0.000131607	0.000908434	0.000211596	0.00103799	0.000111461	0.000387907	0.000995159	0.000754356	0.000614867	0.000508547	0.000207186	0.000337243	0.00120485	0.000527144	0.000730514	0.00101662	0.00117731	0.00116698	0.000708893	0.000374794	0.000264168	0.000869989	0.000594616	0.000130296	0.00018239	0.00109196	0.000734687	0.000612259	0.000987291	0.000392258	0.000248909	0.000398368	0.000533581	0.000387669	0.000707149	0.000440359	0.000356376	0.000624537	0.000669241	0.000585318	0.000915766
chr1:161217875:C>T	0.000924787	0.000875235	0.000825763	0.000866175	0.00121909	0.000747681	0.00133967	0.000837564	0.000817895	0.000482559	0.00133824	0.000489175	0.0011611	0.000908196	0.000133991	0.00112534	0.00128889	0.00107627	0.0014202	0.00128075	0.000802666	0.00103462	0.00152016	0.00131889	0.000453293	0.000876725	0.00051558	0.000724077	0.000645369	0.000213265	0.00107485	0.000268698	0.00105953	0.000668049	0.000644684	0.0012151	0.000867367	0.000727773	0.000667334	0.000386536	0.000757031	0.00121737	0.000548601	0.000758648	0.00151077	0.00122342	0.00136709	0.000837982	0.00102377	0.000739217	0.000903368	0.000869989	1.7643e-05	0.000540972	0.00115728	0.000961781	0.00143194	0.00112367	0.000885129	0.000443459	0.000662088	0.000555992	0.000482559	0.000905991	0.000357628	0.000568151	0.000693388	0.00075382	0.00064373	0.00120109
chr1:161217875:C>T	0.00124884	0.00103438	0.000848055	0.00104606	0.00142622	0.00095129	0.00159638	0.00166321	0.00105238	0.00242984	0.00138664	0.000919879	0.00122905	0.00107634	0.00223637	0.00129753	0.00144008	0.00133133	0.00151885	0.0017767	0.000861078	0.001472	0.00190616	0.00137925	0.00104636	0.00159061	0.000532448	0.000974625	0.000981986	0.000267982	0.00137234	0.000662744	0.00170761	0.000801951	0.00202012	0.00134629	0.00156724	0.00129414	0.00228238	0.00159705	0.000820875	0.00125194	0.000960827	0.000870526	0.00163424	0.00170904	0.00139093	0.000866294	0.00127506	0.000897169	0.00129318	0.000912666	3.14713e-05	0.000921726	0.00132656	0.00103927	0.0019393	0.0016818	0.000887513	0.000589848	0.000685573	0.000644922	0.000827789	0.000938177	0.000401139	0.000868648	0.000908971	0.00100672	0.00133461	0.00123292
chr1:161217875:C>T	0.00207996	0.00140858	0.0012489	0.00127101	0.00147861	0.0014596	0.00160778	0.0027566	0.00173539	0.00305796	0.00142854	0.0011363	0.00152206	0.00128531	0.00261021	0.0017761	0.00145352	0.00134611	0.00179839	0.001899	0.00170803	0.00182819	0.0025301	0.00263667	0.00163507	0.00359678	0.00103235	0.00135326	0.00149012	0.000752211	0.00142443	0.00154662	0.00173712	0.00169134	0.00317097	0.0016588	0.00164628	0.00157905	0.00243664	0.00169516	0.000828266	0.00165057	0.00215018	0.00132754	0.00180852	0.00190157	0.00143099	0.00105047	0.00146627	0.00122929	0.00137162	0.00130033	0.000261366	0.000928879	0.00141107	0.00113982	0.00233006	0.00169057	0.000947803	0.000592887	0.000938892	0.00105792	0.00153065	0.0012697	0.000565767	0.00156355	0.0016017	0.00106716	0.0014658	0.00146616
chr1:161217875:C>T	0.00247645	0.00205803	0.00146091	0.00170898	0.00151229	0.00158274	0.00209928	0.0029254	0.00386071	0.00321603	0.00233281	0.00142634	0.00155854	0.00157642	0.00289488	0.0019021	0.00183308	0.00177026	0.00199008	0.00304818	0.00200862	0.00199375	0.00265646	0.00303847	0.0028367	0.00408912	0.00106573	0.00176471	0.00205922	0.00135994	0.0019061	0.00232267	0.00317502	0.00210255	0.0049603	0.00186491	0.00182962	0.00211191	0.00419521	0.00351715	0.00100666	0.00192881	0.00274229	0.00171411	0.00412202	0.00214243	0.00303364	0.00165975	0.0018214	0.00123119	0.00144815	0.00198722	0.00156844	0.00117242	0.00159931	0.00134087	0.00350142	0.00266504	0.00165355	0.000892639	0.00137043	0.00142527	0.00183785	0.00167632	0.00141716	0.00170612	0.00166559	0.00117016	0.0016005	0.00164521
chr1:161217875:C>T	0.00262952	0.00443172	0.014694	0.0102799	0.00157499	0.00999594	0.00348234	0.0102253	0.00697088	0.00597858	0.00485611	0.00201488	0.00190818	0.00207686	0.00513315	0.00342488	0.00202942	0.0088439	0.00350618	0.00507927	0.0112813	0.00404763	0.00458717	0.0039835	0.00393081	0.00424707	0.00114584	0.0031786	0.00345969	0.00163531	0.00563908	0.0124083	0.00584459	0.00359115	0.00690889	0.00250387	0.00246477	0.00694919	0.00714922	0.0149848	0.0164307	0.00363255	0.00393152	0.00186276	0.00469279	0.0033865	0.00366698	0.00191498	0.00331664	0.0120244	0.00576591	0.00763178	0.00239182	0.0017339	0.00172889	0.0021534	0.00432086	0.00465775	0.00252628	0.0020566	0.00157118	0.00143671	0.00302458	0.0162354	0.00178444	0.00312114	0.00203037	0.00604343	0.00163341	0.00348091
chr1:207518704:G>A	1.90735e-06	4.76837e-07	1.85967e-05	4.76837e-07	8.9407e-05	3.8147e-06	4.76837e-07	2.19345e-05	0.00149775	3.8147e-06	0.000561953	0.00110769	3.8147e-06	0.0009408	3.33786e-06	4.76837e-07	2.43187e-05	4.76837e-07	0	0	0.00119925	4.76837e-07	0.00143242	0	0.00257349	0.00262761	4.76837e-07	0.00252223	0.00217938	0.000110865	0.000844955	1.90735e-06	0.0016768	0.000956059	1.90735e-06	0.00040555	9.53674e-07	0	0.000372648	0.000501394	0	4.76837e-07	0.00028801	0	9.53674e-07	0	0.000623226	4.76837e-07	9.53674e-07	2.38419e-06	1.43051e-06	2.38419e-06	0.00182629	0.000500679	0.00015831	1.90735e-06	0.000384569	1.7643e-05	2.86102e-06	1.90735e-06	9.53674e-07	0	0.00156045	7.29561e-05	0.00138283	0.00174427	0.00032711	1.90735e-06	9.53674e-07	0.000216961
chr1:207518704:G>A	0.0012579	0.000563621	0.00132322	0.00141048	2.38419e-06	0.00221801	0.00144815	0.000674486	0	0.00022316	9.53674e-07	0	0.00110149	1.43051e-06	0.000452995	0.00228071	0.000954628	0.00189829	0.0018096	0.00154829	4.76837e-07	0.00160646	0	0.00024128	9.53674e-07	1.43051e-06	0.00106359	2.38419e-06	1.90735e-06	9.53674e-07	4.76837e-07	0.00174952	0	4.76837e-07	0.000212193	9.05991e-06	0.00127053	0.00036335	2.86102e-06	9.53674e-07	0.0030632	0.000569344	2.86102e-06	0.0017395	0.00259876	0.00203419	1.43051e-06	0.00106382	0.000549793	0.00225544	0.00158358	0.000860453	1.38283e-05	4.76837e-07	3.33786e-06	0.000890017	9.53674e-07	0.000886679	0.0012393	0.00115108	0.00205231	0.00247622	4.76837e-07	0.00121975	7.62939e-06	1.90735e-06	0	0.0014534	0.00094223	4.76837e-07
chr1:207518704:G>A	0.00197005	0.00247669	0.0056591	0.00210094	0.00393772	0.0031662	0.00344419	0.00144482	0.00257874	0.00250483	0.0011735	0.00204611	0.00388002	0.00360918	0.00187206	0.00333405	0.00362849	0.00309229	0.004807	0.00286317	0.00165844	0.00315619	0.00247717	0.000426769	0.000505209	0.00137639	0.00570631	0.000852585	0.000916004	0.00200951	0.00230479	0.00209045	0.00198412	0.00145721	0.00176382	0.00271285	0.00359225	0.000919104	0.00130653	0.00274491	0.00835466	0.00246906	0.00400209	0.00180674	0.00446177	0.00284076	0.00138831	0.00247884	0.00303745	0.00357437	0.00293779	0.00209665	0.000917256	0.00243783	0.00298309	0.00543022	0.00174332	0.00320959	0.00290394	0.00329733	0.00416851	0.00345874	0.00331211	0.00428867	0.00170779	0.00130093	0.0022006	0.00216913	0.00394011	0.00355959
chr1:207669277:C>T	0.0186911	0.000506878	0.000540733	0.000374317	0.000609875	0.00160074	0.00652742	0.00726747	0.000153065	0.00134277	0.00714302	0.0111666	2.6226e-05	0.00722218	0.00198841	0.022284	1.90735e-05	0.0202889	0.0101695	0.00968885	0.000256538	0.000530243	0.000105381	0.0526786	0.000558376	0.0948157	0.000815868	0.000403881	0.000198841	0.000255585	0.000186443	0.00381947	0.000119686	0.000348091	0.00148964	0.00314808	0.00165272	0.00246477	0.00105715	0.000196934	0.00040102	0.000252724	0.00186825	0.0195236	0.000462532	0.000423908	0.0717049	0.00221968	0.0004282	0.00558043	0.00290871	0.00712919	0.00178719	0.000214577	0.00174427	0.00189781	0.000741959	0.0534596	0.00134945	0.00153065	0.000890732	0.00132084	1.00136e-05	0.00184917	0.000696659	0.000216961	0.00018549	0.00427341	0.000105858	0.00023365
chr1:207669277:C>T	0.00185251	9.77516e-05	0.000203609	0.000199318	9.20296e-05	0.000585079	0.000301838	0.0070591	3.33786e-06	0.000350237	0.00243425	0.000422955	0.000402451	0.000793457	0.00201511	0.00244617	0.00039053	0.00167131	0.000346184	0.000428677	0.000297546	0.000257015	0.000257015	0.00190067	0.000220299	0.0913196	0.000118256	0.000506878	0.000753403	0.000909805	3.43323e-05	0.00202751	4.52995e-05	0.000214577	0.00225973	0.00180006	0.000938416	0.000200272	0.00133467	0.000412941	0.00892162	4.14848e-05	0.00128651	0.000498295	0.000256538	0.000365257	0.00354671	0.000545025	0.000126839	0.00439024	0.00199032	0.00234509	0.00282288	0.000151157	0.000623703	0.00105047	0.00160122	0.0283055	0.000639915	0.00162268	0.000119209	0.000362396	0.000321865	0.000962257	0.000967503	0.000650883	0.000152111	0.00210571	1.14441e-05	6.34193e-05
chr1:207669277:C>T	0.000966072	0.000858784	0.00033617	0.000796318	0.00109673	0.000314713	0.000238419	0.00448799	4.43459e-05	0.00164366	0.00162888	0.000284672	0.000637531	0.000659943	0.00318909	0.0014987	0.000795841	0.000747204	0.000178337	0.000363827	0.00112391	9.10759e-05	0.000263214	0.000701427	0.000265121	0.0627096	0.000952244	0.00209951	0.00245428	0.00201559	0.000106812	0.00189471	0.000169754	3.95775e-05	0.00322819	2.3365e-05	0.00139713	0.000163555	0.00412083	0.000656128	0.0100293	0.000529289	0.00120115	0.000441074	0.000238895	0.000562191	0.00226116	0.00239468	0.00107384	0.0022769	0.00118065	0.00173426	0.00806427	0.000375748	0.000387192	0.0019989	0.00349903	0.0228043	0.000622272	0.00229025	0.0027442	0.000360966	0.000380516	0.00101519	0.00350142	0.00180817	0.000336647	0.00193071	0.000484943	0.000353336
chr1:207669277:C>T	0.000802517	0.00778437	0.00669813	0.00149298	0.00544882	0.00160646	0.000267982	0.00390387	0.00534344	0.00240421	0.00573635	0.000179291	0.00951195	0.000216961	0.00820398	0.00133753	0.00883675	0.000574112	0.000435352	0.000142574	0.0138478	0.000597477	0.00779438	0.000646591	0.0115409	0.0104155	0.0114889	0.0140395	0.01562	0.00218296	0.00138092	0.00244093	0.00563431	0.00777864	0.00659752	0.000447273	0.00231457	0.000777721	0.00460243	0.00395203	0.0131149	0.00560093	0.000899315	3.09944e-05	0.00310469	0.000631332	0.00121737	0.00784635	0.00830936	0.00155878	0.00153828	0.000513315	0.0105231	0.00139189	0.00221539	0.00560284	0.00728226	0.00736093	0.00137568	0.00808954	0.0110703	0.000819683	0.00685596	0.00216198	0.0105238	0.0146375	0.00946712	0.00145531	0.00573349	0.00763893
chr1:207669277:C>T	0.000258446	0.00779295	0.00812674	0.00315809	0.00661898	0.00634718	0.00143528	0.00873947	0.0059123	0.0123801	0.0162802	0.0138073	0.0102425	0.0130577	0.0102434	6.96182e-05	0.00921392	0.00105238	0.002038	0.00149727	0.0149083	0.00419951	0.0105176	0.00180531	0.0123036	0.00641632	0.0145111	0.0142829	0.0162344	0.00478697	0.00267506	0.00405264	0.00947714	0.00912046	0.01301	0.000457764	0.00477028	0.0039835	0.0165277	0.00597954	0.0147796	0.00868177	0.00688028	0.00022316	0.004776	0.00427437	0.000870228	0.0106921	0.00940561	0.000808716	0.00172234	0.0131416	0.0124002	0.00501776	0.00251627	0.0107074	0.0117784	0.00465345	0.00472259	0.01266	0.0115919	0.00329828	0.00809526	0.00267172	0.0123258	0.0149465	0.00981379	0.00287437	0.00626564	0.00950527
chr1:207669277:C>T	0.000706673	0.0210557	0.0156851	0.00451756	0.0196962	0.0426216	0.00382137	0.0316124	0.0163608	0.0574772	0.0352879	0.0172987	0.0317898	0.0142455	0.0908589	0.00129604	0.0233288	0.00273418	0.00545073	0.00588512	0.0318923	0.00899363	0.0140533	0.00479603	0.0179009	0.00331092	0.0151138	0.0366015	0.052289	0.0351505	0.00480509	0.0110347	0.0109358	0.0130239	0.090153	0.00141764	0.0052104	0.00906467	0.0789349	0.0274959	0.0329943	0.0154371	0.0120931	0.000760078	0.0093565	0.00881147	0.00117254	0.0218391	0.0235105	0.00118303	0.00225925	0.0313261	0.0947373	0.00595474	0.00382662	0.0108228	0.08968	0.000490665	0.0132833	0.033042	0.0244775	0.00528192	0.0238566	0.00858402	0.0476952	0.0494804	0.014462	0.00809193	0.0168104	0.017416
chr10:11676714:G>A	8.91685e-05	1.81198e-05	0.00053072	2.24113e-05	0.000108242	0.000195026	6.81877e-05	0.000435829	0.000105858	0.000402927	0.000127316	0.000276089	8.86917e-05	0.00106275	0.00019455	2.43187e-05	0.000182629	0.000261784	6.81877e-05	0.000466824	0.000308037	0.00015974	0.000642777	0.000177383	0.000105381	0.000287533	0.000288486	4.19617e-05	3.52859e-05	0.000242233	2.57492e-05	0.000402451	0.000664711	0.00019598	0.000288486	8.82149e-05	3.8147e-05	2.76566e-05	0.000295162	0.00120115	0.00132418	6.86646e-05	4.76837e-06	2.95639e-05	0.000205994	0.000842571	0.000350237	2.47955e-05	3.86238e-05	0.000251293	0.000306606	0.000315666	0.00157118	3.38554e-05	4.91142e-05	0.000262737	0.000177383	0.00180197	4.19617e-05	2.47955e-05	0.000124931	0.000152588	0.000365257	0.00067091	9.20296e-05	3.00407e-05	0.000127792	0.000313759	1.85967e-05	0.000841379
chr10:11676714:G>A	0.000433922	0.000857353	0.000312328	0.00102663	0.00109673	0.00059557	5.96046e-05	0.000376701	0.00088501	0.000212908	0.00122213	7.96318e-05	0.0010891	0.000218391	0.000722408	0.000566483	0.000412464	9.58443e-05	4.07696e-05	0.000128746	0.000465631	2.86102e-06	0.000685692	0.000754833	0.00111771	0.000641346	0.000617027	0.00177622	0.00187683	0.000609517	0.000667095	0.000207424	0.000892639	0.000705361	0.000481606	0.00057888	0.000750303	0.000793457	0.000639915	0.00123978	0.00220823	0.000441074	0.000160217	0.000525951	0.000100136	0.000150204	7.15256e-06	0.0011158	0.000771046	0.00017786	0.000392437	0.000176907	0.00216627	0.00107086	0.00105429	0.00108385	0.000562191	0.000795364	0.000201702	0.000930905	0.00152111	5.05447e-05	0.00135249	0.000424862	0.00156105	0.00161982	0.00132012	0.000377655	0.000794888	3.48091e-05
chr10:11676714:G>A	0.00118411	0.0010581	0.00112712	0.0014168	0.0023092	0.00140131	0.0011909	0.00113869	0.00144994	0.000524521	0.00324345	0.00051403	0.00181353	0.000111103	0.00076437	0.00165534	0.0019238	0.00223947	7.67708e-05	0.00196624	0.00152206	0.00180078	0.00215054	0.00157976	0.00253534	0.00108182	0.00144267	0.00235891	0.00280881	0.00070858	0.00166154	0.00108051	0.0021745	0.00133896	0.000842094	0.00144076	0.00104952	0.00159144	0.000654697	0.0026195	0.00282621	0.00177503	0.000574827	0.000646353	0.000517368	0.00152469	0.000593185	0.00273561	0.00213707	0.000787735	0.00200915	0.00175381	0.00224531	0.00143099	0.00283766	0.00191855	0.00108814	0.000962198	0.00033474	0.00178385	0.00281322	0.000566721	0.00140572	0.0018599	0.00160217	0.00223804	0.00156116	0.000839949	0.00129342	0.000522613
chr10:60025170:G>T	0.00151157	0.00333643	0.00202155	0.00101328	0.00337744	0.00093174	0.00310946	0.000927925	0.00773954	0.000394344	0.000601292	0.00362587	0.0032568	0.00291443	0.000216961	0.00196552	0.00236177	0.00266123	0.00395107	0.00273466	0.00387526	0.00210142	0.00679255	0.00244045	0.00226545	0.00417328	0.00508308	0.00305986	0.00270653	0.00301886	0.00345659	0.00396109	0.00565481	0.00448561	0.000275612	0.00275183	0.00293446	0.0024972	0.000374317	0.00394154	0.0103478	0.00345516	0.00361204	0.00446224	0.00349236	0.00265217	0.00378609	0.00453854	0.00437498	0.00266695	0.00249338	0.000992298	0.00155115	0.00294018	0.0021596	0.00400305	0.000934601	1.14441e-05	0.00239277	0.00231314	0.00345707	0.00342608	0.00555134	0.0007056	0.00213861	0.00323582	0.00358152	0.00229406	0.00385618	0.00357676
chr10:60025170:G>T	0.000804424	0.000673294	0.00107718	0.000890255	0.00263309	0.000908375	0.000879288	0.00162745	0.00315243	0.000991821	0.000784397	0.00277269	0.0005579	0.00289202	0.00163031	0.00132704	0.00112343	0.00068903	0.000839233	0.00109005	0.00154591	0.00116968	0.00305867	0.000869274	0.00108373	0.00219774	0.00353146	0.00145435	0.00128508	0.000769138	0.00135344	0.00177479	0.00205946	0.00115633	0.000710011	0.00209332	0.00161886	0.000810623	0.000428677	0.00332832	0.00550842	0.000504971	0.00106049	0.000844836	0.00123978	0.00117874	0.00124347	0.00111198	0.000658035	0.000965118	0.00174761	0.000557423	0.00127482	0.00101519	0.00157642	0.00327539	0.000193596	0.000732779	0.000554562	0.00117397	0.0014267	0.00110221	0.00346375	0.00317335	0.00213146	0.000977337	0.00270748	0.00112724	0.0011068	0.0031333
chr10:60025170:G>T	7.25388e-05	0.000215709	0.000524044	0.00127983	0.000708163	0.00143027	0.000499144	0.00269145	0.00123024	0.00268625	0.00229916	0.0027523	0.0004282	0.00195551	0.00299898	0.00094527	0.00076405	0.000915647	8.5786e-05	0.00083638	0.000523686	0.000756729	0.00247717	0.000284433	0.000894547	0.000466824	0.00247282	0.00142413	0.000780404	0.000638843	0.000456333	0.0001688	0.00135356	0.000188112	0.00269979	0.000972509	0.000497818	0.000512361	0.00243205	0.00198579	0.0029943	0.000224918	0.000958204	0.000444889	0.000124168	0.00109116	0.00120115	0.000370681	0.000245959	0.000395894	0.00108004	0.00205952	0.000341892	0.000132561	0.000923395	0.00186694	0.00236005	0.00200653	0.000295341	0.000782311	0.000760257	0.000972271	0.00199366	0.0040822	0.000739813	0.000708103	0.000220239	0.000296474	0.000777721	0.000757694
chr10:60025170:G>T	0.00185299	0.00297785	0.0024209	0.00571108	0.0022316	0.00569105	0.00516272	0.00736141	0.000244617	0.00346375	0.00890493	0.000608444	0.00106335	0.00102043	0.00317669	0.0053525	0.00264406	0.0082345	0.00357342	0.00363636	0.000905514	0.00383043	0.00239134	0.00329447	0.00301266	0.000427246	0.00148344	0.00312758	0.00347137	0.00143242	0.00131273	0.000442505	0.00257111	0.00186443	0.00630236	0.00443602	0.00226593	0.00242472	0.00641871	0.00302887	0.00130653	0.00283051	0.00175476	0.00199509	0.00257492	0.00709915	0.00263453	0.000481606	0.00312185	0.00383329	0.00504923	0.00315714	0.00438738	0.00388098	0.00382423	0.00353193	0.00385714	0.00449801	0.00420046	0.00299263	0.00196266	0.00241995	0.00239897	0.0109162	0.003757	0.00174618	0.000572205	0.00229692	0.00149536	0.00231886
chr10:80494228:C>T	0.0118554	0.00968912	0.0111793	0.010455	0.00905391	0.0147887	0.011602	0.00860471	0.0153616	0.0106654	0.010808	0.00869416	0.0111609	0.00709865	0.0116676	0.00886779	0.0101827	0.00867469	0.0153765	0.0129768	0.0121012	0.0108263	0.0108158	0.0134804	0.0103724	0.0124045	0.01309	0.00938883	0.0124098	0.0152049	0.0108962	0.013235	0.0110361	0.0157827	0.0102509	0.0067056	0.0139211	0.0109117	0.0118878	0.00935897	0.0115723	0.0112932	0.0132098	0.0119434	0.013336	0.0114256	0.0110619	0.0139845	0.00853334	0.010269	0.012108	0.0139019	0.00926533	0.0109222	0.0136948	0.00696707	0.0152538	0.00969752	0.00778089	0.0106316	0.014808	0.0152538	0.00908031	0.00736959	0.00880697	0.0109222	0.0106136	0.0125674	0.0117972	0.0129706
chr10:80494228:C>T	0.00238705	0.00170946	0.000946999	0.00352049	0.00323677	0.00634623	0.00415039	0.00307274	0.00222063	0.00277901	0.00112724	0.00187731	0.00287962	0.00315857	0.0022645	0.00223875	0.00206137	0.000926018	0.00374985	0.00344896	0.00270271	0.00399828	0.00230598	0.00243187	0.00142765	0.00358391	0.00771236	0.0018754	0.00119734	0.00279474	0.00118446	0.00438213	0.00200462	0.00323439	0.002213	0.00103426	0.00358105	0.00444412	0.00279379	0.00352859	0.0091815	0.0013442	0.00779772	0.00226831	0.00601578	0.00430059	0.00177383	0.000420094	0.00247145	0.0019598	0.00433874	0.00152588	0.00295782	0.00283718	0.0011611	0.00689516	0.00250578	0.00503111	0.00265646	0.00172281	0.0004673	0.0022893	0.00248241	0.00182533	0.00186539	0.00183058	0.00241137	0.00133276	0.000778198	0.00189686
chr10:80494228:C>T	0.000930786	0.00146174	0.00130397	0.000684261	0.000759244	0.000237584	0.00154209	0.000311375	0.00100249	1.81198e-05	0.00117481	5.00083e-05	0.00112975	0.000423312	0.000386	0.000526547	0.00111473	0.000823259	0.00160658	0.00191057	0.0010311	0.0016377	0.000720382	0.000931978	0.000727534	0.00011766	0.000252724	0.000999331	0.00104308	0.000896096	0.0012266	0.000560403	0.000791431	0.0010075	0.000417948	0.000634551	0.000657916	0.000767231	0.000197411	8.91685e-05	0.000595272	0.00155401	0.000899553	0.000946999	0.00146735	0.0017122	0.000405788	0.00115299	0.00097847	0.000463486	5.11408e-05	0.000305176	9.54866e-05	0.000756025	0.00101078	0.000394166	0.000181913	2.57492e-05	0.000867009	0.000963449	0.000698686	0.000121355	0.000318527	0.000252724	0.00075531	0.0010207	0.000786483	0.000612736	0.00149846	0.000311613
chr10:80494228:C>T	0.00456524	0.00352621	0.00297689	0.00228548	0.00434589	0.00136948	0.00194955	0.00201368	0.00220823	0.00266933	0.00372839	0.000691891	0.00377083	0.00337696	0.00120354	0.00126076	0.00390053	0.00416565	0.00270748	0.00202417	0.00396919	0.00286913	0.00273991	0.00299549	0.00429416	0.00440025	0.0017066	0.00416946	0.00486755	0.00432682	0.00301504	0.0025754	0.00321722	0.00335121	0.00152874	0.00528264	0.00468397	0.00115585	0.00134277	0.00496769	0.00103045	0.00255156	0.00207233	0.00122321	0.00333643	0.00180244	0.00511742	0.00337791	0.00550604	0.000665665	0.000697136	0.00237656	0.00502205	0.00443888	0.00548696	0.00190878	0.00244045	0.000879169	0.00455666	0.00486946	0.00386286	0.00094223	0.00446034	0.000458717	0.00506091	0.00476813	0.00293779	0.00261211	0.00536299	0.00328922
chr11:121482368:G>T	0.000861168	0.000349998	0.000320435	7.43866e-05	7.33435e-05	0.00112072	3.86238e-05	0.00063619	7.72476e-05	0.000988767	0.000236988	0.00160986	0.000153065	0.000765838	0.000947341	0.000100613	0.000357509	0.000102043	2.3365e-05	6.00815e-05	0.000351906	0.000187397	4.47333e-05	0.000133038	0.00122929	0.000222683	0.00113559	0.00102437	0.000270367	0.000781059	0.000511169	0.000874042	0.000282154	0.000264943	0.00107893	0.000986576	0.000734389	0.000118256	6.38962e-05	0.000269562	0.000166416	0.000497341	0.000314236	8.05855e-05	8.05855e-05	0.000370026	0.000275135	0.000387788	3.40939e-05	0.000910759	0.00129795	0.000630274	0.00026083	0.000691721	0.000505447	0.00115108	0.000759214	0.000459194	0.000648022	0.000485897	0.000515163	0.00119746	0.000141144	0.00104022	0.000447348	0.000503063	0.000418179	0.000997782	0.00122654	0.00153312
chr11:121482368:G>T	0.00114775	0.00123537	0.00014782	0.00108447	0.000174999	6.05583e-05	0.000676632	0.00053072	0.000154018	0.000811577	0.000812441	0.000734329	0.000283718	0.000413418	0.000751495	9.44138e-05	0.000507355	0.000403881	0.000224113	0.000352383	0.00038147	0.000758171	0.000212669	0.00100321	0.00149059	0.00222492	0.00107002	0.00120687	0.000777304	0.000329144	0.00194693	0.000281095	0.000499725	0.000321388	0.000578403	0.00160071	0.000422001	0.000739098	4.47035e-05	0.000468731	0.000571549	0.000927806	0.000614345	0.000378609	0.000845432	0.000966072	0.000528336	0.00014782	0.000610828	0.000183105	0.00111461	0.000411987	0.000594854	0.000143528	0.00117826	0.000806302	0.000668049	0.000416279	0.0013783	0.000710912	1.85967e-05	0.000290871	8.76337e-05	0.00090456	0.000635624	0.000763893	0.000197887	2.86102e-05	5.43594e-05	0.000308037
chr11:121482368:G>T	0.00185198	0.00182915	0.00015974	0.00167942	0.000470161	0.000394344	0.00107574	9.05991e-06	0.000430614	0.000272751	0.001616	0.000395775	0.000494003	0.000176907	0.000255585	0.000361919	0.000727654	0.00120544	0.000706196	0.00165129	0.000615895	0.00170803	0.000263214	0.00184774	0.00187492	0.00318331	0.000678539	0.00163984	0.000986099	0.000258446	0.00214338	0.000382423	0.00139141	0.000937462	0.000213146	0.0016408	0.000270844	0.00134042	0.000237942	0.000555992	0.00148344	0.00111389	0.000840187	0.000648022	0.000954628	0.00164366	0.000935376	0.000608921	0.00123692	2.19345e-05	0.000231743	0.000351429	0.00122803	0.00102615	0.00120902	0.000527382	4.19617e-05	0.000896364	0.00189257	0.000728607	0.000254154	6.67572e-06	0.00136423	0.000114441	0.00123644	0.00145578	0.00038147	0.000245094	0.00055933	9.58443e-05
chr11:121482368:G>T	0.00297499	0.00232983	0.000511646	0.00337362	0.00172234	0.000599861	0.00478578	0.000340462	0.00295687	0.000221252	0.00249338	0.000114441	0.00133085	0.000225544	0.000142574	0.0016824	0.000934124	0.00307071	0.00494039	0.00497234	0.00144672	0.00393641	0.00285983	0.0030508	0.0031848	0.00561094	3.33786e-05	0.00291538	0.00220585	0.00181055	0.00336087	0.00122213	0.00340843	0.00264764	1.43051e-05	0.00208569	0.0014987	0.00334549	0.000319481	0.00274014	0.00184345	0.00119257	0.00208759	0.00423765	0.00316417	0.00347042	0.00341558	0.00137043	0.00209808	0.000247478	0.000248909	0.0004282	0.00221396	0.00201035	0.0014081	0.000401497	9.58443e-05	0.00236368	0.00194979	0.00210428	0.000731468	0.000346661	0.00289702	0.00021553	0.00204611	0.00265217	0.00164509	0.000837803	0.00068903	0.000396252
chr11:121564878:C>T	0.00137782	0.00121355	0.00166178	0.00132179	0.0014919	0.000193954	0.00118709	0.000527382	0.000442147	0.00125384	0.00199246	8.15392e-05	0.00198197	0.000585079	0.000637054	0.00136733	0.00204241	0.000102758	0.000338793	0.000488281	0.000548959	0.000242472	0.000558495	0.00345385	0.000680804	0.00234509	0.000393391	0.000437498	0.000331879	0.00133586	0.00229859	0.000389934	0.000883222	0.000293612	0.000647068	0.00174356	0.00137639	0.00124705	0.000865221	0.00036025	0.00130534	0.00193024	0.000818849	0.00082612	0.000267506	3.38554e-05	0.00273025	7.9751e-05	0.00217342	0.00210714	0.00211287	0.000504494	9.97186e-05	0.000860095	0.00222003	0.000301361	0.000783324	4.3273e-05	0.00149012	0.000265837	0.000673294	0.00186825	0.000340819	0.00116968	8.98838e-05	0.000371933	0.000485659	0.00200605	0.00243258	0.00151944
chr11:47387500:T>A	0.00618649	0.00229204	0.00256455	0.00383425	0.00403166	0.00478029	0.0024581	0.00416422	0.00240016	0.00371885	0.00381684	0.00472021	0.00288439	0.00485897	0.00341749	0.00624263	0.00342417	0.0032444	0.00295621	0.00297779	0.00314903	0.00265002	0.0031333	0.00923443	0.00338578	0.00739598	0.00678325	0.00371432	0.00368619	0.00520134	0.00192178	0.00499392	0.00272584	0.00365758	0.0040102	0.00307488	0.00412703	0.00323105	0.00309181	0.00439715	0.0043366	0.00242597	0.00404859	0.00744164	0.00284234	0.00278747	0.00593996	0.00233603	0.0037899	0.0043397	0.00399303	0.00380421	0.00315785	0.0034194	0.00387681	0.00623846	0.00318694	0.00435448	0.00268388	0.00461912	0.00396514	0.00458574	0.0035181	0.00215101	0.0040679	0.0045836	0.00300026	0.00447464	0.00386333	0.00294209
chr11:47387500:T>A	0.00191694	0.00159323	0.00239992	0.00305581	0.0030911	0.00424886	0.00234151	0.00378704	0.00232232	0.00262403	0.00228107	0.00183463	0.00266337	0.00154823	0.00302982	0.00228551	0.0027802	0.00223351	0.00252461	0.00266874	0.00257325	0.00261089	0.00265574	0.00359511	0.00198519	0.00185752	0.00143242	0.00292754	0.00324869	0.00225341	0.00166708	0.00218749	0.00258899	0.00263929	0.00322485	0.0018329	0.00257945	0.00320196	0.00290656	0.00296831	0.00248313	0.00196791	0.00166035	0.0018185	0.00239277	0.00230688	0.00439858	0.00174594	0.00243938	0.00433826	0.00222063	0.00317025	0.0020504	0.00272274	0.00244105	0.00110659	0.00280333	0.00231814	0.00224137	0.00266886	0.00219965	0.00374937	0.00321007	0.00196052	0.0038693	0.00270486	0.0019908	0.00290513	0.00327921	0.00236273
chr11:47387500:T>A	0.00142649	0.00152755	0.002253	0.00141311	0.00202537	0.000516087	0.00231242	0.000965118	0.00210142	0.00236201	0.00166248	0.0016197	0.0021399	0.00123167	0.00281191	0.000911713	0.00188103	0.00215435	0.000946283	0.00239801	0.00220871	0.00200295	0.00226009	0.00315261	0.00169662	0.000994504	0.00140905	0.00187159	0.00219023	0.000860408	0.00162649	0.000594795	0.00245523	0.00240904	0.00255108	0.00178355	0.00120425	0.00178444	0.00277185	0.0010705	0.00195658	0.00180602	0.00149292	0.00113153	0.00131059	0.00224972	0.00240052	0.00160646	0.00143826	0.00351095	0.000645161	0.00118637	0.00142789	0.00230336	0.00167632	0.000947952	0.00246954	0.00116995	0.00157452	0.0019002	0.00141501	0.00230265	0.00159431	0.0016439	0.00242758	0.00210375	0.00167632	0.000596523	0.00158763	0.0020566
chr11:47387500:T>A	0.000697792	0.00141764	0.00188899	0.000655889	0.00149953	2.38419e-05	0.000752926	0.000638723	0.00164643	0.0014005	0.00132078	0.000716567	0.00145531	0.00118205	0.00147751	0.000348091	0.000700176	0.00200233	0.000819445	0.00152993	0.0019187	0.00134444	0.00113603	0.00173187	0.00164366	0.000259399	0.00105149	0.00184786	0.00192386	0.000655174	0.00160134	0.000286102	0.00127152	0.0015883	0.0015718	0.00109243	0.00120366	0.00171542	0.00163651	0.000802457	0.00184983	0.000412077	0.0010252	0.000108719	0.000786304	0.00101614	0.00131226	0.00109005	0.000491738	0.000597715	0.000377417	0.000841379	0.00124359	0.00169271	0.00143576	0.00094372	0.00140721	0.000821978	0.00150806	0.00150347	0.00119877	0.00012958	0.000591457	0.000526667	0.00170884	0.00191534	0.00128889	0.000521302	0.00131035	0.00115567
chr11:47387500:T>A	0.000662528	0.0010016	0.000897527	0.000212908	0.000345759	3.33786e-05	0.000724435	0.00030899	0.000501692	0.00106287	0.000468016	0.000115871	0.000442505	0.000405729	0.000794172	1.62125e-05	0.000608921	0.000231981	0.000558734	0.000617743	0.00138521	0.00048089	0.000468314	0.000239939	0.00144941	0.000217676	0.000617027	0.00132084	0.000948906	0.000554204	0.000671685	5.60135e-05	0.000363678	0.000470445	0.000588894	0.000549652	0.000757694	0.000544518	0.000695467	8.60691e-05	0.00099358	0.000400335	0.00097503	0.000133038	0.000709891	0.000927448	1.7643e-05	0.000892878	0.000362873	9.20296e-05	0.000210881	2.81334e-05	0.000342131	0.00082612	0.00053969	0.00024043	0.000778675	0.000610083	0.00150704	0.000746727	0.000453472	5.72205e-06	0.00046742	1.66893e-06	0.0008353	0.00129688	0.000597477	0.000144958	1.43051e-05	0.00103635
chr11:47387500:T>A	0.000391483	0.000290111	0.000872612	0.00015381	0.000197768	0.000207543	6.17504e-05	9.82285e-05	0.000394523	0.00022459	0.000392046	5.14984e-05	0.00037241	0.000267029	0.000104427	0.00104129	0.000367165	0.000397682	7.29561e-05	0.000313461	0.000530362	0.000452995	0.000289381	0.000340939	0.000700057	0.00018084	1.09673e-05	0.000698328	0.000592053	0.000139594	7.29561e-05	9.01222e-05	0.000243843	0.000416756	7.86781e-05	9.76324e-05	0.000419762	0.000275254	7.29561e-05	5.47171e-05	0.00044781	0.000366688	0.000143468	0.000475645	0.000128746	0.000564843	0.000145793	0.000405677	5.07114e-05	0.00022018	0.000153065	0.000370622	0.000193715	9.31621e-05	1.16229e-05	0.000195026	5.72205e-05	0.000374317	0.000258505	0.000576794	0.000374496	0.000153422	0.00012818	0.000205517	0.000266194	0.000667304	0.000597477	0.000137329	9.61721e-05	0.000335425
chr11:47387500:T>A	0.000702858	0.000178456	4.09409e-05	2.90871e-05	7.34329e-05	0.000701427	0.000211716	0.000211835	2.19345e-05	0.000412226	0.000569344	0.000602245	2.06828e-05	4.3869e-05	0.00036335	0.0012309	0.000151575	0.00067487	0.000325441	1.30534e-05	0.000520483	0.000419378	2.00272e-05	0.000501037	0.000370026	0.000241399	1.45435e-05	9.72748e-05	0.000320911	7.20024e-05	0.000176013	0.000387192	8.01086e-05	0.000404298	0.000246048	5.62668e-05	6.38962e-05	0.000104904	0.000255704	0.000372887	0.000174999	9.82285e-05	0.000295162	0.00171149	0.000705361	0.000122011	0.000810027	0.000263512	5.72205e-06	0.000860691	8.53538e-05	0.000861168	0.00101519	6.58035e-05	9.63211e-05	8.4877e-05	0.000151217	0.00133085	2.52724e-05	0.000226427	0.000303105	0.000561185	8.96454e-05	0.000484467	0.000243664	0.000201896	3.33786e-06	8.10623e-06	0.000161171	6.7234e-05
chr11:47387500:T>A	0.00175762	4.29153e-05	0.000238419	0.00235128	0.000163078	0.00204396	0.000311613	0.00086832	0.0011549	0.00119591	0.00067234	0.00112605	0.000113964	2.52724e-05	0.000944495	0.00212598	0.000128269	0.00117397	0.000619531	0.000482082	0.000386715	0.000545502	0.00126886	0.00379229	0.000143747	0.00228834	1.78218e-05	7.08625e-05	0.000100404	4.62532e-05	0.0010891	0.00295115	0.00108147	9.67979e-05	0.000848293	0.00101566	0.0018506	0.00179911	0.000541687	0.00304675	6.96182e-05	2.0504e-05	0.000555038	0.00175065	0.000976562	0.000688553	0.00233841	7.62939e-05	0.000763893	0.00312001	0.00278425	0.00100756	0.00262642	0.000738621	0.000555992	0.000542164	0.000610828	0.00168324	0.000201225	0.0001297	0.000118256	0.00271249	0.00104237	0.00104928	0.000118256	0.000122547	0.000174522	0.00276017	0.000310898	0.00118065
chr11:47387500:T>A	0.00661373	0.00221229	0.00197124	0.00245404	0.0018568	0.00273323	0.00470948	0.00278354	0.00289583	0.00383687	0.00523591	0.00432539	0.00242949	0.00379658	0.0028491	0.00559044	0.00161743	0.00457001	0.00375986	0.00508928	0.00171208	0.00419688	0.00170755	0.00390291	0.00145888	0.00338197	0.00420094	0.00169587	0.000980377	0.00160718	0.00194144	0.00308174	0.00245881	0.00324869	0.00339794	0.00126791	0.0034728	0.00214291	0.00412321	0.00358438	0.00346231	0.00329161	0.00218105	0.00373507	0.00379753	0.00368357	0.00271177	0.00407958	0.0018096	0.0038476	0.00335026	0.00393033	0.00347328	0.00121546	0.00119829	0.00377178	0.00250196	0.00175142	0.000875473	0.00176883	0.00308847	0.00333214	0.00116301	0.00118065	0.00196743	0.00175023	0.00387216	0.0039674	0.000889778	0.00349164
chr11:60254475:G>A	0.00152576	0.000151992	0.00100386	0.00307179	0.000965595	0.00784159	0.000645637	0.00410795	0.00152934	0.00429869	0.00236797	0.0137262	0	0.00591636	0.00527382	0.00147629	0.00140819	0.00140819	7.12872e-05	0.000195146	0.000609875	0.000103474	0.00140406	0.00422192	0.00104284	0.00593162	0.00339222	0.000102902	0.000403881	0.00175834	0.000418581	0.00419903	0.00117064	0.000422955	0.006742	7.4923e-05	0.00140682	0.00300932	0.00623989	0.00150847	0.00172269	1.03116e-05	0.00216579	0.000936985	0	0.000293732	0.00192022	0.000376105	0	0.0057106	0.00754714	0.00261712	0.000711128	0	0	0.0067668	0.00433922	0	0	0.00261927	0	0.00506687	0.000224829	0.00140407	0	5.94181e-05	0.00114071	0.000799656	0	0.00144231
chr11:60254475:G>A	0	0	0	0.000975132	0	0.00435066	0	0.00226712	0.00152588	0.00236225	0.00159073	0.00275993	0.000203133	0.00140545	0.00334787	0.000327587	0.0012238	0.000522256	0	0	0	0	0.00116587	0.00231433	0.000434637	0.00116801	0.00227785	0	0.000232875	0.000549078	0	0.00208974	0.000671744	0	0.00385046	0	0.000802994	0.00119376	0.00404453	0.00140544	0.00150442	0	0.000784636	0.000921726	0.000486732	0	0.00105906	0	0.000909805	0.00244832	0.00140682	0.00140682	0	0.000603914	0.000199854	0.00218296	0.0034461	0.000507832	0.000433207	0.00140682	0.000868082	0.00311351	0.000216246	0.000825882	8.32081e-05	0	0.00101304	0.000777602	0.000113726	0.000114918
chr11:60254475:G>A	0.00153756	0.00293148	0.00294542	0.000271559	0.000620604	0.00307465	1.78814e-05	0.0016818	0.000840425	0.00228643	0.000185251	0.0023613	0.00136435	0.000168324	0.00293994	0	0.00162005	0.00100994	0.00115967	0.000853538	0.00105166	0.000132143	0.00105572	0.000447512	0	0.000473976	0.00140407	7.30753e-05	0	0.000133991	0.000554562	0.00140953	0	0.000376701	0.0032866	0.00195384	0.00142646	0.000649214	0.00241923	4.79221e-05	0.000628471	0.00234103	0	0.000174046	0.0018301	0.000317335	0	0.00023818	0.000933289	0.0014027	0.0010314	0.00130606	0.000372827	0.00174785	0.00084722	0.00140132	0.00264454	0.00102663	0.00375092	0.000181198	0.00131977	0.00133014	0	0.00067997	0.000259876	5.10216e-05	0.000545263	0	0.00169516	5.38826e-05
chr11:60254475:G>A	0.00229001	0.00366497	0.00311255	0	0.00100589	0.0014027	0.00177431	0	0	0.0014027	0	8.59913e-08	0.0029273	0.000548363	0.00139995	0.000458241	0.00274014	0.00132704	0.00128651	0.00229692	0.00152373	0.0017302	0.000985622	0	0.00116444	0	0.000666618	0.000715017	0.000139236	0	0.00214362	0	0.00020957	0.00102115	0.00139874	0.00293374	0.00255084	0	0.00140132	0.00096941	0	0.00325263	0.000488281	0	0.00338411	0.00122213	9.53674e-06	0.00045085	0.00283003	0.00131655	0.00100923	0.00130177	0.00151312	0.00196028	0.00199199	0.000930786	8.59913e-08	0.00197506	0.00527239	0.000553489	0.00141621	0	4.95911e-05	8.29697e-05	0.000373006	0.000327349	0	0.00022769	0.00264001	0
chr11:86073937:C>A	0.00103766	0.00124687	0.00130168	0.00072214	0.000881195	3.49879e-05	0.0013687	0.000590157	0.000687003	0.00100416	0.00191191	9.29832e-05	0.00118703	8.60691e-05	0.000421703	0.000981569	0.00113165	0.00158703	0.0019097	0.00126016	0.000959039	0.0013203	0.000574589	0.000824273	0.000914931	0.000602156	0.000250339	0.000828028	0.000911653	0.000773668	0.00132889	0.00154923	0.000143826	0.00041312	0.000558436	0.00115532	0.000769898	0.000102013	0.000656484	3.5882e-05	0.000172019	0.000728309	0.000138998	0.0012235	0.00130534	0.00136703	0.000411406	0.00104779	0.000506401	0.000477202	0.000988036	0.0011127	0.00101465	0.000957422	0.0015142	0.000366747	0.000685275	0.000617497	0.00112554	0.00101563	0.00174558	0.000431418	2.67178e-05	0.000262983	0.00108516	0.000962317	0.000406355	0.000535011	0.000262856	0.000849247
chr11:86152038:C>A	0.000513554	0.00132465	0.00254965	9.9659e-05	0.00186491	0.00107718	0.00211048	0.00234747	0.000448227	0.00312519	0.00955391	0.00110912	0.00210238	0.00141716	0.00289154	0.00252581	0.00282431	0.00404882	0.00139523	0.00179148	0.000435829	0.00198507	0.000991821	0.00124121	0.00242424	0.00194407	0.00176001	0.00249767	0.00269938	0.00093174	0.00139618	0.000248909	0.00111055	0.000921249	0.00330544	0.00255346	0.000570297	0.000102043	0.00238371	0.000677586	0.00780249	0.00135803	0.000538826	0.00235271	0.00200844	0.00314236	0.00132513	0.00303841	0.00186491	0.0018034	0.00269604	0.00384712	0.00163937	0.000302792	0.0032773	0.0016489	0.00263309	0.00237465	0.00205231	0.00110292	0.00482607	0.00126743	0.00088501	0.0045476	0.00260496	0.00173378	0.00138521	0.00190496	0.000463009	0.000722408
chr11:86152038:C>A	0.000483513	0.000539303	0.00043869	0.00021553	0.00131416	0.000605583	0.000118256	0.000943184	0.000175476	0.000746727	0.00712776	0.00102711	0.000104427	0.00111723	0.000227451	0.00049448	0.00150585	0.000963211	0.000422478	0.000646591	0.000732422	0.000560284	0.000690937	0.00123119	0.00105286	0.000765801	0.00136566	0.00109434	0.0010047	0.000819206	0.000650883	0.000668526	0.000459671	0.000229836	0.000347137	0.000752449	0.000280857	0.000169277	0.00106478	0.000597477	0.000963688	0.000516891	0.00023222	0.000354767	0.000545502	0.000494003	0.00115538	0.0024085	0.000379562	0.000608444	0.000835896	0.00203323	0.000770569	0.00027132	0.000721931	0.00111437	6.86646e-05	0.00172377	0.0001688	0.000521183	0.00168419	0.000290394	0.000543594	0.00211287	0.00241995	0.00137472	0.000893116	0.000453949	5.72205e-05	0.000180721
chr11:86152038:C>A	6.48498e-05	2.09808e-05	0.000380039	0.000287056	0.000284195	0.000288963	8.53538e-05	0.000657082	0.00131083	0.000351429	0.00333452	0.000748158	9.58443e-05	0.000192165	0.000127792	0.000236511	0.000451088	0.000182152	4.76837e-07	7.00951e-05	0.000854492	0.000183582	0.000908375	0.000486374	0.000145912	0.00039959	0.000813007	0.000881195	7.62939e-06	0.000353813	0.000208855	0.00117445	0.000618935	0.000706196	0.000283241	0.000294685	0.000125885	0.000664234	0.000766754	0.000720024	0.000467777	0.000188828	1.33514e-05	9.20296e-05	7.96318e-05	8.72612e-05	0.000776768	0.00131655	0.000211716	0.000267029	0.00074625	0.000888824	0.00239515	2.0504e-05	0.000204563	0.000957489	2.95639e-05	0.000674248	5.81741e-05	0.000452995	0.000792026	0.000183105	1.85967e-05	0.00209951	0.000850201	0.000240326	0.000288963	0.000393868	9.53674e-06	0.000155449
chr11:86152038:C>A	0.000627041	0.000803947	0.00137854	0.00120163	0.000239849	9.34601e-05	0.00106382	0.000246525	0.00159836	0.000268936	0.00298023	0.000264168	0.000377178	0.000152588	0.000109196	0.000199318	0.000328541	0.000784397	0.000497818	0.00102663	0.00140953	0.00141382	0.00296259	0.000457287	4.91142e-05	0.000897884	0.000741005	0.000351906	0.00100327	0.000133991	0.000669003	0.00124693	0.00214958	0.00208187	0.000183582	0.000756741	0.000879288	0.00146627	0.000480652	0.00115919	5.8651e-05	4.673e-05	0.00057745	0.000720501	0.000455856	0.00151825	0.000559807	0.00125647	0.000495911	0.00019598	0.000179291	0.000814915	0.00282907	0.00046587	1.43051e-05	0.000519276	6.77109e-05	0.000803947	0.00101852	0.000410557	0.000718594	0.000150681	0.00128365	0.000104427	0.000230789	0.000157833	0.000938892	7.34329e-05	9.15527e-05	0.000222683
chr11:86152038:C>A	0.00281286	0.00258875	0.00150871	0.00434828	0.00173807	0.000906944	0.00164318	0.00101662	0.00217438	0.000263214	0.00243473	0.00186729	0.000393391	0.00120592	5.8651e-05	0.00167847	0.00116587	0.00176239	0.00134802	0.00176144	0.0128808	0.00209713	0.00555181	3.38554e-05	0.00765324	0.00629854	0.000443459	0.00843763	0.00645876	0.00725412	0.0027957	0.00847626	0.00625229	0.00431824	0.000281811	0.0056982	0.0028348	0.00446558	0.000370502	0.00767612	0.00200605	0.00230932	0.00176382	0.00175953	0.00129271	0.0017662	0.000457764	0.000533581	0.00080061	0.001194	0.00273466	0.000486374	0.0218778	0.0017581	0.00224686	0.000419617	8.34465e-05	0.00087595	0.00208044	0.00863886	0.000418186	0.00124121	0.00509357	0.000526428	0.0059371	0.00407505	0.00446939	0.00251865	0.000422001	0.00071764
chr11:86156833:G>A	0.00551462	0.00217724	0.000422955	0.000248432	0.000669956	0.000988483	0.00176525	0.00210381	1.95503e-05	0.0043211	0.00503254	0.00108767	0.00283241	0.000982285	0.00321293	0.000607967	0.00345564	0.00311375	0.00126219	0.0028944	0.000250816	0.00460005	0.000844002	3.8147e-05	0.0125475	0.00331879	0.000592709	0.00795317	0.00851774	0.00196314	0.00246429	0.000498295	0.000465393	0.00127077	0.00378799	0.00518227	0.000174046	0.000387192	0.00171661	0.000765324	0.00166845	0.00281191	0.000417709	0.00182867	0.00117922	0.00389481	0.000585079	0.00177622	0.00201416	0.00123024	0.0028944	0.00391769	0.017602	0.000557423	0.00469112	0.000488281	0.00304461	0.000958443	0.00315571	0.000396252	0.000750542	0.000788689	0.000187874	0.0039916	0.004879	0.00461817	0.000150204	0.0024085	0.000309467	0.000519276
chr11:86156833:G>A	0.00119925	0.000376225	0.000798702	0.00137329	0.00124264	0.000957012	7.05719e-05	0.00112104	0.000751972	0.000517845	0.00139904	0.000712872	0.00024271	0.0009799	0.000186443	0.000424862	0.00111103	5.24521e-05	4.48227e-05	0.000130653	0.000565052	0.000768185	0.00231791	0.00164747	0.00719595	0.000146389	0.00103712	0.00577259	0.00488758	0.000283241	0.00203133	0.0038867	0.00211716	0.00160742	0.000284672	0.00415182	0.000981808	0.00148392	0.000637531	0.004282	0.0012989	0.000758171	0.00135946	8.34465e-05	6.77109e-05	0.000377178	0.00121641	8.24928e-05	0.000786304	0.000912666	0.000718117	0.000777245	0.0097723	0.00100613	0.00328302	0.00100279	0.000155926	0.000936508	0.000527382	0.00133848	0.00101852	0.000591755	0.00383854	0.000439167	0.00235319	0.00273275	0.00241327	0.00159264	0.000156879	0.000342846
chr11:86156833:G>A	0.000945568	0.00120211	0.00160027	0.00183916	0.00184917	0.0012126	0.000253201	0.00202656	0.00168705	0.00111389	0.00353765	0.00099659	0.000511646	0.00115204	0.000261307	0.000532627	0.00114918	0.000284195	0.000196457	0.000255585	0.00225544	0.000263214	0.00395679	0.00275707	0.0014925	0.00287199	0.00110197	0.000624657	0.000859261	0.00168228	0.000986576	0.00399971	0.00323248	0.00183344	0.000457287	0.00108719	0.00151634	0.00164557	0.000671864	0.00435686	0.001647	0.00131512	0.00155354	0.000289917	0.000531673	0.000114918	0.00201941	0.00128841	0.000865936	0.000953674	0.0011611	0.000933647	0.00231791	0.00165892	0.00104523	0.00125408	0.00035429	0.0013957	0.000751972	0.00150061	0.00160217	0.000808239	0.00440645	0.000349045	0.000763416	0.000421047	0.00281715	0.00170183	0.000376225	0.000434875
chr11:86156833:G>A	0.00125933	0.00195599	0.00204134	0.00290871	0.00234556	0.00240898	0.0009799	0.00306129	0.00311565	0.00115204	0.00484753	0.00134659	0.000725746	0.00142193	0.000637531	0.00067997	0.00144958	0.000885487	0.000310421	0.000952721	0.00423431	0.000610352	0.00423527	0.00365353	0.00180769	0.00343084	0.00255585	0.00221443	0.00260639	0.00273371	0.00110054	0.00445747	0.00440311	0.00396347	0.000736713	0.00141191	0.00175571	0.00187397	0.00166273	0.00461102	0.00169516	0.00162601	0.00381613	0.000438213	0.000576973	0.000901699	0.00241804	0.00188971	0.0008955	0.00147438	0.00216246	0.0011158	0.00165462	0.00175238	0.00167227	0.00287104	0.000498295	0.00179482	0.00136805	0.00405598	0.00188398	0.00138044	0.00462246	0.00108528	0.0027132	0.00189924	0.00307035	0.00252533	0.000715733	0.000664234
chr11:86156833:G>A	0.00184631	0.00265408	0.00381088	0.00377989	0.00366974	0.00391245	0.00124359	0.00458527	0.00396633	0.00396538	0.00492907	0.00180054	0.0018239	0.00285482	0.00290203	0.00341034	0.00230598	0.00196218	0.00111008	0.00111532	0.00437403	0.0012784	0.00516272	0.0041008	0.00190878	0.00468302	0.00312567	0.00277042	0.00301409	0.00399208	0.00110674	0.00611305	0.00443363	0.00535774	0.00334024	0.00145388	0.0030818	0.00257874	0.00372171	0.005867	0.00239849	0.00165749	0.00513506	0.00121212	0.00132179	0.00109768	0.00354099	0.00304174	0.00271749	0.00219154	0.00252056	0.00304317	0.00307608	0.00264263	0.00185966	0.00372601	0.00296593	0.0100732	0.0021801	0.00454617	0.0028677	0.0023818	0.00488138	0.00112677	0.00402689	0.00324059	0.00332975	0.00298595	0.00316858	0.00210428
chr14:105733895:G>A	0.00359368	0.00408149	0.00528383	0.00474191	0.00552654	0.00352669	0.00424743	0.00402784	0.00515956	0.002563	0.00366831	0.00538433	0.00502658	0.0039686	0.00103045	0.00463891	0.005265	0.00811052	0.00473762	0.00411177	0.00921678	0.00557613	0.00423124	0.00487947	0.00514221	0.00509787	0.00502801	0.00722027	0.00718403	0.0046854	0.00609648	0.00351477	0.00380206	0.00477171	0.00113678	0.00552034	0.00412095	0.00477719	0.00219774	0.00632811	0.00500441	0.00517929	0.00641775	0.00387263	0.00625277	0.00497818	0.00414908	0.00499248	0.00491643	0.00265694	0.00285435	0.00448942	0.0155606	0.00537443	0.00614715	0.00476217	0.00194454	0.00643826	0.00431013	0.00448179	0.00516915	0.00386143	0.00390053	0.00246668	0.0071249	0.00577211	0.00494957	0.00347233	0.00487614	0.00579238
chr14:105733895:G>A	0.00226641	0.00292635	0.00514388	0.00211859	0.00424647	0.00177145	0.00175869	0.00144291	0.00177765	0.00045681	0.00312519	0.00187683	0.00154495	0.00314808	0.000376225	0.00447392	0.00209904	0.00320244	0.00453353	0.00127077	0.00250894	0.00173283	0.0035038	0.00412798	0.00349389	0.00371552	0.00364828	0.00307805	0.00341581	0.00146246	0.00342655	0.00256824	0.00356913	0.00431633	0.00041151	0.00448895	0.00252247	0.00230598	0.000786304	0.00361013	0.00369835	0.00208569	0.00474787	0.00209928	0.00183272	0.00120491	0.0023303	0.00253916	0.00176859	0.00137806	0.00274229	0.00207663	0.00164825	0.00443745	0.00348377	0.00457287	0.000469208	0.00284195	0.00231504	0.00406027	0.00289154	0.00327635	0.0038141	0.00170755	0.00318858	0.00404081	0.00265747	0.00257349	0.0018059	0.00129223
chr14:105733895:G>A	0.000660561	0.000202656	0.00160789	0.00157428	0.00176001	0.00123501	0.000701904	0.00036335	0.00097847	0.000407219	0.00173426	0.00176144	0.000709712	0.00139141	9.15527e-05	0.000898361	0.000383079	0.000460148	0.000720978	0.00108403	0.00162506	0.000506252	0.0016675	0.00119953	0.000675678	0.00171375	0.00100088	0.000563621	0.000695705	0.00118029	0.000225067	0.00158072	0.00174141	0.000230312	9.10759e-05	0.00164604	0.000816345	0.000134945	0.000190735	0.00163412	0.00231725	0.000133514	0.0013206	0.00110292	0.00117493	0.00105858	0.00205931	0.000345171	0.000980854	0.000151634	0.000712872	0.000247955	0.00129652	0.00215054	0.00115508	0.000935078	0.000314236	0.00256085	0.000626564	0.000651598	0.00214529	0.000334263	0.00240994	0.0015645	0.0010953	0.000301361	0.00142479	0.000410557	0.000934124	0.000636578
chr14:105733895:G>A	0.000467777	4.57764e-05	0.00132418	0.000402927	0.000663757	0.000347614	0.000561357	8.10623e-06	0.000183821	0.000286102	3.67165e-05	0.000422478	0.000286579	0.000708103	4.76837e-06	0.000120163	0.000361919	0.000117779	0.000110149	0.000374079	0.000484467	0.000218391	0.000623703	0.000444412	0.000258923	0.000392437	0.000878334	0.000141621	0.000313282	0.000329018	0.000187397	0.00032568	0.000609398	0.000193596	2.0504e-05	0.000214182	0.000515208	2.28882e-05	0.000115395	0.000784397	0.00230455	5.00679e-05	0.000292778	8.53538e-05	0.000402216	6.53267e-05	0.000796795	0.00011158	0.00032711	3.57628e-05	7.67708e-05	7.72476e-05	0.00083375	0.000949383	0.00074625	0.000747919	8.82149e-05	0.00222826	0.000267506	0.000385284	0.00112677	0.000132799	0.000920534	0.00125599	0.000766754	0.000165462	0.000255585	0.000107288	0.000252724	0.000562191
chr14:105733895:G>A	0.000352383	0.000501633	0.000908852	0.000116825	5.59092e-05	3.57628e-05	0.00018549	0.000178337	7.34329e-05	5.48363e-05	1.43051e-05	0.000426769	0.000144958	0.00058502	1.52588e-05	0.000157356	0.000151634	0.000229359	8.96454e-05	3.24249e-05	0.000200033	0.000100613	6.48498e-05	0.000291824	0.000315547	0.000448227	0.000453949	1.83582e-05	0.000190735	6.7234e-05	0.000632286	0.000144482	0.000118256	0.000272751	1.85967e-05	0.000128746	0.000446677	5.67436e-05	1.43051e-06	0.000555992	0.000840187	0.000637531	0.000144958	2.67029e-05	7.96318e-05	6.67572e-06	0.000213146	8.73804e-05	9.67979e-05	1.19209e-05	0.000442505	1.28746e-05	0.00079298	0.000608683	7.39098e-05	0.000304222	9.53674e-07	0.0013833	0.00031203	0.000383377	0.000659466	2.38419e-05	0.000506878	0.000488758	0.000331283	6.53267e-05	0.000217199	0.000185966	8.67844e-05	0.00022243
chr14:105733895:G>A	0.000361681	0.000787556	0.00105196	7.62939e-06	7.20024e-05	5.00679e-05	4.1008e-05	0.000671864	0.000284672	0.000146866	0.00052166	0.000754952	0.000955105	0.000637531	6.58035e-05	0.00112081	0.00069952	0.000499725	9.08375e-05	3.19481e-05	4.3869e-05	2.31639e-05	0.000988483	4.48227e-05	0.000521183	0.000640392	0.00072813	3.33786e-05	0.000313282	4.27431e-06	0.00105821	2.28882e-05	0.000486374	0.000342131	5.29289e-05	0.000442028	0.000126839	0.000337124	0.000157833	0.000338535	0.000457764	0.00150529	0.000617974	0.000749111	2.52724e-05	9.71556e-05	0.000366688	0.000104904	0.00090909	0.000132084	0.000455856	8.34465e-05	0.000116467	6.7234e-05	8.24928e-05	0.000560284	4.52995e-05	0.000966609	0.000797272	0.000310898	0.00113744	0.00014019	0.000334263	0.000370979	0.00010252	0.000442624	0.000422955	0.000388145	0.00011158	0.000162125
chr14:105733895:G>A	0.00183439	0.00124407	0.00119573	0.000900686	0.000223041	0.000792026	0.00101376	0.00138378	0.000767112	0.00123119	0.00358915	0.00169218	0.0018211	0.00106144	0.000710011	0.00112772	0.00161498	0.000926495	0.00124121	0.000982285	0.00103366	0.000898838	0.00122452	0.000882924	0.0014627	0.00299931	0.00257719	0.00122309	0.00147927	0.00033617	0.00121301	0.000562191	0.0012387	0.000348536	0.000648022	0.000712931	0.000185966	0.000946507	0.000988007	0.00161076	0.00276262	0.00162132	0.00181627	0.000787258	0.00134087	0.00204229	0.000743687	0.000943184	0.00125074	0.000170708	0.00129557	0.000649452	0.00228119	0.000697881	0.000944138	0.0022347	0.000595093	0.000967503	0.00106765	0.000752211	0.00155926	0.000347137	0.00149393	9.25064e-05	0.00082612	0.00124264	0.00118643	0.00126576	0.000444442	0.00100994
chr14:39418472:G>A	0.000939923	0.000704957	0.00282188	0.000939923	0.00141026	0.00140819	0.000939064	0.00211281	0.00258446	0.00211281	0.000939579	0.000704613	0.00246756	0.00317183	0.00211281	0.00387575	0.00246756	0.00176054	0.00187786	0.000856638	0.00140957	0.000704613	0.0016444	0.000704613	0.00140888	0.000939064	0.00317183	0.000704613	0.00117416	0.00117417	0.000352521	0.000939064	0.00140957	0.00140957	0.00176054	0.00141026	0.00141026	0.000939847	0.000320435	0.0014094	0.00140819	0.00105731	0.00211521	0.00246636	0.0017614	0.00117416	0.000704957	0.000704957	0.00211487	0.00211178	0.000704613	0.00164305	0.00105713	0.000704785	0.00187975	0.00211487	0.00140819	0.000704613	0.00246825	0.0017626	0.00117451	0.00176054	0.00176175	0.00211487	0.00105679	0.00140888	0.00140957	0.00140888	0.00187975	0.00305273
chr14:39418472:G>A	0.000299692	0.000170231	0.000273407	2.90871e-05	3.14713e-05	9.53674e-05	0.000818968	0.000263691	6.24657e-05	0.000175476	0.000878334	1.57356e-05	1.00136e-05	1.85967e-05	0.000144482	0.00137854	2.14577e-05	0.000635385	0.000857353	0.000704269	6.1512e-05	0.000337601	1.95503e-05	2.38419e-05	7.96318e-05	0.000163317	3.48091e-05	6.48498e-05	5.24521e-05	6.81877e-05	8.82149e-05	0.000119209	4.29153e-06	7.82013e-05	0.000212669	2.86102e-06	2.28882e-05	4.76837e-07	0	0.000185966	0.000270844	0.00017786	2.6226e-05	0.000323772	0.000967503	0.0003829	0.000177145	3.09944e-05	0.000191689	6.34193e-05	9.25064e-05	0.000178814	0.000595093	5.81741e-05	2.52724e-05	4.62532e-05	0.000151157	0.000110149	6.81877e-05	1.85967e-05	3.00407e-05	3.38554e-05	4.00543e-05	0.000466943	0.000133514	1.19209e-05	1.71661e-05	8.2016e-05	3.00407e-05	7.72476e-05
chr14:39418472:G>A	4.05312e-05	0.000247002	0.000407696	0.000305653	0.000650883	1.09673e-05	0.000226974	0.000248432	2.43187e-05	3.95775e-05	7.10487e-05	4.00543e-05	6.77109e-05	8.39233e-05	1.52588e-05	0.00110579	0.000133514	0.000126362	6.05583e-05	0.00041151	8.05855e-05	9.67979e-05	0.000111103	2.86102e-05	4.1008e-05	0.00011158	0.000225544	0.000348091	6.62804e-05	6.19888e-06	0.000141144	5.76973e-05	9.82285e-05	7.15256e-06	4.29153e-06	0.000901222	0.00024128	2.47955e-05	3.14713e-05	0.000343323	0.000351965	0.000191212	7.10487e-05	0.000296116	0.000192165	0.000144958	2.24113e-05	8.86917e-05	0.000182629	2.14577e-05	3.52859e-05	2.38419e-06	0.000264645	0.000284195	0.000718117	0.000621319	5.72205e-06	0.000279725	0.000317574	0.000103951	0.000205994	9.53674e-07	0.000304699	0.000555038	0.000474393	1.28746e-05	5.29289e-05	6.67572e-06	0.000138283	0.000127316
chr14:39418472:G>A	0.000138283	0.000522554	0.000534534	0.00100815	0.000828743	0.000279427	2.38419e-05	0.00048089	0.000598848	0.00032115	0.000518084	0.000491738	0.000505954	0.000403881	0.000617325	0.000912696	0.000557095	5.62668e-05	3.91006e-05	9.72748e-05	0.000393987	1.66893e-05	0.000674725	3.48091e-05	0.00036329	8.10623e-06	0.000570264	0.00041312	0.000201166	0.000499129	0.000783443	0.000194788	0.000541508	0.000322342	0.000624955	0.00108171	0.000809014	0.000915289	4.76837e-05	0.000727773	0.000397444	0.000332475	0.000471324	0.000184536	0.000107288	6.7234e-05	0.00010252	0.000459433	0.000543237	0.000115156	0.000482678	0.000532806	0.000384688	0.000484347	0.000826955	0.000699669	0.000499129	0.000628948	0.000542164	0.000657797	0.000358999	1.21593e-05	0.000730693	0.000726223	0.000586987	0.000406742	0.000422478	0.00026828	0.000593483	0.000761986
chr14:39418472:G>A	0.000845373	0.00124502	0.00118446	0.00124097	0.00131512	0.000587285	2.52724e-05	0.000651002	0.000844479	0.000522375	0.000775099	0.00142527	0.000829697	0.000771523	0.000864744	0.000956535	0.00109863	0.000719726	0.000316739	0.000186861	0.00101852	0.000474989	0.000903606	0.0010469	0.000987768	0.000886083	0.000855923	0.000962734	0.00101304	0.00145197	0.00090158	0.000447988	0.000751734	0.000735521	0.000990629	0.00108549	0.00140476	0.00106907	0.000788689	0.000841618	0.000441074	0.00106859	0.000704765	0.000768781	0.000483155	0.000365913	0.0013274	0.0011344	0.000790119	0.0003618	0.000973463	0.000699759	0.00110531	0.00163794	0.00162745	0.00105381	0.00104952	0.0034008	0.00117612	0.000988007	0.0015924	0.00056237	0.000769377	0.00115252	0.00151658	0.00119638	0.00137234	0.00112033	0.00150299	0.00185108
chr14:52924962:G>A	0.00071907	0.00140429	0.00224018	0.00138092	0.000405312	0.000304699	0.000742435	4.86374e-05	0.000511408	0.000203848	0.000685692	3.8147e-05	0.00305486	0.000929832	0.000195503	0.0011754	0.00297976	0.00107288	0.000996113	0.00121784	0.000100613	0.00064373	0.000374675	0.000827312	3.48091e-05	0.000394821	0.000311851	6.91414e-05	5.43594e-05	1.43051e-05	5.81741e-05	1.38283e-05	0.000465661	0.000787258	0.000173509	6.86646e-05	0.000918865	0.000741005	8.58307e-06	0.000387192	0.000367165	0.0013113	0.00143051	0.000259876	0.00176907	0.00141764	0.000294685	6.53267e-05	0.00329494	0.00044775	4.81606e-05	0.000141069	0.000235081	0.00155067	7.96141e-05	0.000201702	0.000299036	0.000175953	0.0018754	8.01086e-05	0.00026226	0.000537396	0.000708103	0.00179291	0.000602722	5.91278e-05	0.000923634	0.000843525	0.00163221	0.000366598
chr14:52924962:G>A	2.81334e-05	0.000571251	0.000777721	0.000104427	0.000269413	2.00272e-05	5.72205e-06	0.000175118	5.53131e-05	1.09673e-05	0.00017643	0.000324249	0.000841379	0.000195563	4.00543e-05	0.00031662	0.000833035	9.05991e-06	3.24249e-05	1.66893e-05	0.000292778	4.19617e-05	0.000282764	0.000224113	0.000355393	0.000329912	0.000244439	0.000416368	0.00055486	1.33179e-05	0.000158638	2.89828e-05	0.000340939	0.000126243	4.1008e-05	4.69796e-05	8.67844e-05	9.39369e-05	6.84261e-05	4.22001e-05	0.000445426	0.000523865	0.000300631	2.28882e-05	1.81198e-05	1.19209e-05	0.000197411	9.37581e-05	0.000853926	0.000183076	9.0301e-06	6.91414e-05	0.000239789	0.000206947	9.10759e-05	0.000198841	5.34058e-05	4.33922e-05	0.00032711	6.67572e-05	3.33786e-05	0.000163108	0.000451565	0.00144386	0.000292301	0.000372052	0.00025484	0.000327133	0.000681743	1.28746e-05
chr14:52924962:G>A	0.00029014	0.000570953	0.000237942	0.000460982	6.50585e-05	0.000290111	0.0004085	0.000469208	0.000115395	9.44138e-05	0.000348091	0.000381589	3.00407e-05	0.000134468	4.29153e-06	0.000294209	0.000452518	0.000457436	0.000666697	0.000583421	0.000504971	0.00026305	0.000342369	0.000300169	0.00119066	8.05855e-05	0.000132084	0.00106382	0.00119734	0.000463009	0.00138235	5.24521e-05	0.000267982	8.58307e-06	5.14984e-05	0.000932217	0.000239834	0.000590801	0.000198841	6.24657e-05	0.00156879	0.000166416	0.000150681	0.000570118	0.000176683	0.000592842	0.000180006	0.00127983	0.000442028	2.81334e-05	0.000207901	2.00272e-05	0.000641823	9.78112e-05	0.00142241	7.45058e-05	1.7643e-05	0.000180483	0.000266612	0.000341624	5.00381e-05	5.24521e-06	0.000411034	0.000260256	0.000329912	0.000745773	0.00011158	7.15256e-05	0.000152588	6.58035e-05
chr14:92472511:G>A	0.00211487	0.000706334	0.00990573	0.00351962	0.00423285	0.00704092	0.00564933	0.00211487	0.00563551	0.000704613	0.00140682	0.00141095	0.00211901	0.00352823	0.00140957	0.00988634	0.00353168	0.00635394	0.00777734	0.00494437	0.00211487	0.00211797	0.00563551	0.0105641	0.00282325	0.00352306	0.00211694	0.00211796	0.00282325	0.00141232	0.00282741	0.00352651	0.0063415	0.00140957	0.00141026	0.00423699	0.00423285	0.00124955	0	0.00915109	0.0049347	0.00141301	0.00140957	0.00564933	0.00353168	0.00141164	0.00915992	0.00352823	0.00423492	0.00282465	0.00211797	0.00140819	0.00281776	0.00493953	0.00423906	0.00211797	0	0.0049347	0.000706334	0.000289679	0.00494195	0.00211694	0.00774691	0.00423492	0	0.00141163	0.00423285	0.00211797	0.00705475	0.00423906
chr14:92472511:G>A	0.00169933	1.32322e-05	0.0021137	3.21865e-05	0.00252795	0.00145483	0.00033164	0.000593662	0.00041914	7.27177e-05	0.000569701	0.00304246	0.00305879	0.0032239	0.000478506	0.00141501	0.00340784	0.00105238	0.00312471	0.000340462	0.00107932	0.00118279	0.000331402	0.000312328	0.000434995	0.00275111	0.0027349	0.00103152	0.000487924	0.00304151	0.00171304	0.00278258	0.000485659	0.00103593	0.00064373	0.00272489	0.00138164	0.000704613	0.000280857	0.00154459	0.000729084	0.000616908	0.0017848	0.00131392	0.00316155	0.00048244	0.00237811	0.000372171	0.00325155	0.00244737	0.00320959	0.000190973	0.000729263	0.00142694	0.00308776	0.00236487	0.000228167	0.000397921	0.00131965	0	0.00176215	0.00347972	0.00149989	0.00330138	0.00085938	0.00081408	0.000365019	0.00307846	0.00239813	0.00279701
chr14:92472511:G>A	0.0029242	0.00375032	0.00532722	0.00186038	0.00301409	0.0030756	0.0039885	0.00180101	0.00327897	0.00425959	0.00044632	0.00326395	0.00367117	0.00334406	0.00363922	0.00353956	0.00364804	0.00370145	0.00458908	0.00419164	0.00324297	0.00425768	0.00261712	0.00211978	0.00325835	0.00326109	0.00365615	0.00316143	0.00344992	0.00335741	0.00497413	0.00288153	0.00278878	0.00262952	0.00403166	0.00392818	0.00187945	0.00232196	0.00388718	0.00249434	0.00234008	0.00393176	0.00178528	0.00364542	0.00346875	0.00356889	0.00290418	0.00321317	0.00349736	0.00340438	0.00533915	0.0042367	0.00290883	0.00245047	0.00435162	0.00326931	0.00449801	0.000918388	0.00310516	0.00181746	0.0030129	0.00368333	0.00251293	0.00333691	0.0026902	0.00358856	0.00260353	0.00311518	0.00377774	0.00336766
chr15:49901356:G>A	0.0047307	0.00532794	0.0100656	0.000707707	0.00929642	0.00599265	0.00334334	0.00914907	0.00773188	0.00772262	0.00752687	0.00847821	0.00556755	0.00160074	0.0108128	0.00978106	0.00561367	0.002815	0.00478196	0.0028429	0.00492508	0.00634313	0.00492508	0.00711044	0.00530601	0.00567149	0.00513124	0.00560379	0.0072701	0.00392699	0.0145576	0.00250459	0.00430059	0.00352992	0.0094049	0.0118543	0.00463915	0.00707895	0.00863528	0.00383782	0.0467455	0.00658071	0.00235748	0.0074842	0.00421224	0.00257385	0.00212946	0.0106834	0.00473797	0.00962913	0.00537324	0.00797033	0.00469303	0.00284886	0.0112591	0.00297999	0.0104623	0.00277352	0.00346708	0.0033896	0.0111973	0.00515008	0.00436497	0.00902128	0.00529337	0.00777006	0.00633204	0.00569379	0.00647581	0.0042479
chr15:49901356:G>A	0	0	0.00279863	0.00107574	0.0069864	0.00280415	0.00140407	0.00558104	0.00476646	0.0041918	0	0.00145149	0.00420818	0	0.00278787	0.00787425	0.00492513	0.00183952	0.00420818	0.00140682	0.00407839	0	0.00387049	0.00579691	0.00140407	0.00250292	0.0014027	0.00280952	0.00280403	0.00140682	0	0.00211281	0.00281227	0.00038743	0.00279321	0.00557569	0.00140544	0.00211835	0.0041918	0	0.0262384	0	0.00140819	0.00139726	0.00394475	0.00140682	0.0052526	0	0.00421224	0.00418378	0.00140268	0.00419585	0.00420812	0.00140819	0.00558104	0.00140682	0.00418378	0	0.00140544	0.00140682	0.00558104	0.00420404	0.00140682	0.00139726	0.00280958	0.00280403	0.00280678	0.00280415	0.00280415	0.00281225
chr15:49901356:G>A	0.00425243	0.00642395	0.00266409	0.00380898	0.00313377	0.00143623	0.00178623	0.000237942	0.00177336	8.58307e-06	0.000722885	0.00165367	0.00420046	0.00235033	8.44002e-05	0.00148201	0.0052433	0.0030508	0.000968456	0.00239611	0.00424957	0.00290871	0.00296497	0.00676966	0.0042553	0.00480175	0.00307941	0.0044117	0.00466871	0.00514936	0.00069046	0.00432682	0.00374174	0.00506496	1.95503e-05	0.00160599	0.00528336	0.00332975	5.34058e-05	0.00303078	0.00939007	0.00569773	0.00278473	9.34601e-05	0.00254774	0.00334644	0.00565243	0.00380707	0.00522089	0.000664711	0.00331736	0.000580788	0.00384665	0.00296021	0.00298405	0.00303602	3.43323e-05	0.000911713	0.00609159	0.0050168	0.00296545	0.00182819	0.00348091	0.00170946	0.00435448	0.00428629	0.00491285	0.00423813	0.00361776	0.00364923
chr15:58764824:T>A	0.00509739	0.00714779	0.00116682	0.00534105	0.00508976	0.00511694	0.00644684	0.00652123	0.00318527	0.00700378	0.00747871	0.00266027	0.00454903	0.00223875	0.0061779	0.00275326	0.00476933	0.0056591	0.00318956	0.00745964	0.00725412	0.00657749	0.00557995	0.00845623	0.00372648	0.00472212	0.00343323	0.00487328	0.00511551	0.00513077	0.00273752	0.00876331	0.00649881	0.00585508	0.00536013	0.00408745	0.00550222	0.00642395	0.00619411	0.00557184	0.00767899	0.00646067	0.00641871	0.00343895	0.00381565	0.00879192	0.00347853	0.00965881	0.00661278	0.00424624	0.00618506	0.00784683	0.00379562	0.00332975	0.00542879	0.00426102	0.0049777	0.0104542	0.00497437	0.00643539	0.00640726	0.00226927	0.0049386	0.00210285	0.004076	0.00359583	0.00620413	0.00668812	0.00239372	0.00173092
chr15:58764824:T>A	0.00158501	0.000935078	0.000317574	0.00210953	0.00147724	0.00137758	0.000289917	0.00207138	0.000260353	0.00208378	0.00689077	0.000724792	0.00150061	0.00190115	0.00265551	0.00199127	0.00091219	0.00173998	0.00123572	0.00125885	0.000358105	0.00106335	0.000644684	0.000914812	0.000887394	0.00139236	0.00191593	0.000784874	0.000833511	0.00143194	0.000650048	0.0015583	0.000714302	0.000747204	0.00280237	0.00158119	0.00243521	0.000727177	0.00180721	0.00258112	0.00210905	0.000394344	0.00225449	0.000624657	0.000949621	0.000627041	0.0012579	0.00112391	0.00174046	0.00156212	0.00148582	0.00128603	0.00315714	0.00199175	0.000909328	0.00177526	0.00248718	0.0020957	0.0014329	0.0018568	0.000957966	0.00184679	0.00274992	0.00109863	0.00172758	0.000614166	0.000426769	0.000633717	0.000968933	0.000986576
chr15:58764824:T>A	0.00139618	0.000205994	0.000247478	0.00051403	0.000299931	0.000462532	0.000133514	0.00204468	5.34058e-05	0.00108767	0.000661969	0.000563145	0.000452518	0.0008111	0.000666857	0.00014925	0.000709057	0.00143576	0.000784874	0.00039196	0.000319004	0.000576496	0.00028038	0.000834465	0.00065279	0.00134611	0.000159264	0.000277996	0.000257969	0.000262737	0.000171661	0.00135756	0.000551701	0.000414848	0.00102997	0.000722051	0.00138474	0.000342846	0.00126982	0.000387192	0.000596523	8.7738e-05	0.00035429	0.000152111	0.000658512	0.000491619	0.00104237	7.62939e-06	0.000314236	0.000633717	0.00066185	0.00091362	0.000643611	0.000792742	0.00031662	0.000296593	0.000699639	0.000445366	0.000666142	0.000692844	0.000566483	0.000103474	0.000319481	0.000584364	0.00078392	0.00013876	0.000337124	0.000533581	4.86374e-05	0.000321627
chr15:58764824:T>A	0.000196934	2.38419e-06	3.3617e-05	0.000434637	6.19888e-06	0.000136614	4.29153e-06	0.000438571	1.90735e-06	0.00108576	0.000332356	0.000125468	0.000144005	6.77109e-05	0.000535488	3.8147e-06	0.000547409	0.000591755	5.48363e-05	2.38419e-06	4.74453e-05	0.000312328	7.15256e-06	0.000732899	0.000177383	0.000388145	1.90735e-06	0.000160217	4.29153e-06	0.000106812	8.91685e-05	1.66893e-06	1.90735e-06	0.000196934	0.000972509	0.000326157	0.000212669	0.000204802	0.00024128	3.8147e-06	8.03471e-05	4.76837e-07	2.38419e-06	9.53674e-07	0.000377893	5.72205e-06	0.00101352	8.2016e-05	9.53674e-07	0.000357151	0.000344753	0.000731707	0.000333309	9.53674e-05	8.10623e-06	2.86102e-06	0.000388622	1.90735e-06	0.000363588	0.000651836	0.000363708	2.38419e-06	4.76837e-07	0.000332356	0.000427246	7.55787e-05	0.000198841	8.10623e-06	4.76837e-07	4.91142e-05
chr15:58764824:T>A	0	0.000274301	0.000360966	0.000265121	0.000278473	3.33786e-06	0.000362396	1.52588e-05	0.000183582	2.38419e-06	9.53674e-06	9.72748e-05	1.23978e-05	8.10623e-06	0.000514507	0.00116706	0.000126362	5.24521e-06	1.90735e-06	0.000569642	3.8147e-06	8.10623e-06	0.000550032	0.00027287	1.43051e-06	0.00015527	0.000424862	6.38962e-05	6.4373e-05	0	6.67572e-06	3.8147e-06	0.000398636	5.24521e-06	9.53674e-07	7.15256e-06	4.76837e-07	3.33786e-06	5.72205e-06	0.000184536	7.53403e-05	0.000302076	9.58443e-05	0.00104392	9.25064e-05	0.000212193	7.58171e-05	0.000364304	0.000179529	7.62939e-06	7.15256e-06	4.76837e-07	0.000230789	2.38419e-06	0.000295877	5.03063e-05	1.90735e-06	0.000182629	3.79086e-05	4.76837e-07	3.8147e-06	6.10352e-05	0.000208139	8.49962e-05	1.43051e-06	9.53674e-07	0.000107527	9.82285e-05	0.000414371	9.53674e-07
chr15:58764824:T>A	0.000851154	0.000460863	0.00192666	2.38419e-06	0.000645876	0.000113964	0.000855029	6.48498e-05	0.000853837	0.000219345	0.000287533	0	0.00100398	0.000363588	4.76837e-07	0.00119686	0.000939131	0.000484407	0.000775971	0.000865459	0.000407338	0.000458002	0.000696421	0.000203609	0.00034976	9.53674e-07	0.000447571	1.90735e-06	0.000339508	0.000164509	0.000944853	0.000120103	0.000674486	0.000492394	0.00026226	0.000304937	0.000642002	0.000623524	0.000705481	0.000217557	4.14848e-05	0.00128555	0.000301123	0.0010581	2.38419e-06	0.000396222	0	0.000565886	0.000423431	0.000453949	0.00041461	0.000684977	2.38419e-06	3.98159e-05	0.000561476	0.000422433	0.000707865	0.000396967	1.43051e-06	7.85589e-05	0.000977874	0.000335693	0.000336409	0.000101566	0.000249147	9.05991e-06	4.76837e-07	0.000602365	0.000670195	0.000235826
chr15:58764824:T>A	0.00102977	0.000865221	0.00215253	0.000990987	0.000837415	0.000627279	0.00123525	0.000746369	0.000897765	0.000898361	0.000427485	0.000524282	0.00164789	0.000524672	0.000907123	0.00215173	0.00113454	0.000828147	0.00128722	0.00109267	0.000558495	0.000541329	0.000937581	8.10623e-06	0.00104803	0.000107527	0.000619411	0.000706315	0.000472307	0.000498533	0.00128663	0.000154078	0.000678778	0.000627756	0.000828922	0.0012908	0.000738025	0.000892162	0.000851631	0.000591815	0.000369489	0.0014019	0.000928029	0.00141668	0.000893801	0.00072813	0.000765204	0.000925183	0.00122324	0.0010469	0.000468075	0.000788569	0.000266075	0.000696301	0.00111097	0.000616908	0.0011977	0.000420451	0.00130713	0.000716001	0.00114757	0.000383854	0.000931844	0.00131702	0.000658214	0.000456572	0.000418901	0.000697851	0.000967026	0.00103307
chr15:58764824:T>A	0.00104493	0.00121188	0.00269806	0.00155973	0.000970602	0.000894695	0.00126553	0.00111485	0.00162172	0.00131392	0.000985384	0.000650167	0.00165685	0.00108624	0.00177455	0.0021594	0.00151539	0.00149798	0.00220597	0.0013082	0.0011189	0.000760615	0.000966758	0.000490665	0.00116861	0.00014323	0.00103378	0.0010519	0.00121784	0.000556111	0.0016818	0.000787735	0.00102514	0.000781059	0.00100255	0.00132662	0.0010848	0.00108051	0.00107145	0.000905752	0.000899315	0.00140411	0.00115114	0.00186032	0.00196624	0.000976801	0.00151324	0.00111341	0.00169253	0.00176883	0.00112128	0.000880241	0.000686765	0.00131655	0.00158298	0.000736713	0.00131273	0.000975817	0.00145841	0.000855565	0.00130677	0.000704169	0.00162673	0.00146151	0.00124311	0.0014894	0.000611782	0.000891626	0.00131989	0.00131142
chr15:58764824:T>A	0.00169802	0.00129271	0.00381899	0.00161886	0.0024085	0.00150108	0.0031085	0.00158143	0.00188684	0.00171876	0.00166988	0.00102663	0.0020318	0.00111884	0.00270796	0.0038743	0.00240111	0.00287271	0.00463843	0.00341177	0.00129747	0.00245285	0.0010159	0.000580072	0.00138879	0.000188351	0.00157118	0.00109291	0.0015105	0.000837803	0.0017699	0.00080812	0.00136971	0.00108552	0.00235224	0.00137836	0.00162411	0.00119579	0.00147915	0.00115252	0.00144482	0.00165129	0.00213623	0.00450707	0.00364232	0.00308418	0.00182581	0.00146914	0.00231957	0.00250673	0.00128365	0.00183797	0.00134242	0.00144041	0.00163412	0.0020628	0.00155592	0.00109553	0.0018487	0.00255203	0.00248146	0.00233555	0.00171471	0.00154471	0.00170612	0.00198984	0.00105834	0.00133002	0.00197768	0.00139904
chr15:63277703:C>T	0.0317901	0.0267218	0.0395145	0.0407779	0.031642	0.0389003	0.0170777	0.0385964	0.0413288	0.0338128	0.0301238	0.0310307	0.0274889	0.0356805	0.0360099	0.0135751	0.0311966	0.0281997	0.0200797	0.0195894	0.0311009	0.0197948	0.0425365	0.0308664	0.0191853	0.0366457	0.0368177	0.0214059	0.0232019	0.0376132	0.0175584	0.0410843	0.0405422	0.0349963	0.0359193	0.0210675	0.0377984	0.035956	0.0351914	0.0447135	0.0303512	0.0238481	0.0308756	0.00588489	0.0224273	0.0217819	0.0293821	0.0274545	0.0357703	0.0382738	0.037838	0.0359787	0.0246139	0.0395861	0.0233759	0.0371617	0.0368065	0.00656626	0.0284244	0.0359045	0.0311713	0.0405183	0.0432181	0.0390253	0.0236108	0.026507	0.0394191	0.0397586	0.0432577	0.0392377
chr15:63277703:C>T	0.00546218	0.00137332	0.00860506	0.00361021	0.00318821	0.00361685	0.00461798	0.00226154	0.00631187	0.00136361	0.00501495	0.00364075	0.00640179	0.00634748	0.00272473	0.00926879	0.00864562	0.00228745	0.00737469	0.00460469	0.00136688	0.00460469	0.00765353	0.00727027	0.00460916	0.00362359	0.00543387	0.0041397	0.00642008	0.0031702	0.00738903	0.000901987	0.00315822	0.00271954	0.00181702	0.00506613	0.00317028	0.00226584	0.00363526	0.00359659	0.00319637	0.00367214	0.00683416	0.00512989	0.00505637	0.00505154	0.00410437	0.00137194	0.00498967	0.00498027	0.0018107	0.00407736	0.00367214	0.00542618	0.00688641	0.00317028	0.00408122	0.00350326	0.00228738	0.00498492	0.00182444	0.0045183	0.00405442	0.00543128	0.00206837	0.00594915	0.00135526	0	0.0033842	0.00316736
chr15:63277703:C>T	0.00502253	0.00429773	0.00644779	0.00477409	0.00591147	0.000894427	0.0048691	0.00107098	0.00114262	0.000398755	0.0018518	0.00825477	0.00467896	0.00798297	0.000385284	0.00624013	0.00420427	0.00522947	0.00583267	0.00472879	0.00366414	0.00483227	0.00102019	0.00713921	0.00558054	0.00750065	0.00521541	0.0049051	0.00460732	0.00406647	0.00785387	0.00221372	0.000637889	0.0020988	0.000601649	0.00705767	0.00518155	0.004094	0.000478744	0.00171268	0.00385201	0.00473547	0.0028162	0.00569391	0.00462675	0.00406158	0.00871992	0.00235307	0.00354981	0.00357127	0.00388229	0.000548959	0.00487006	0.00346804	0.00760341	0.00503886	0.000166893	0.00272584	0.00454855	0.00492668	0.00436842	0.00375986	0.00115752	0.00456238	0.00547624	0.00495124	0.00342798	0.00378656	0.0050962	0.00619328
chr15:63312881:C>T	9.16719e-05	0.000663996	0.000747561	1.32322e-05	0.000232697	0.00121808	0.0010258	0.00154281	0.00147498	0.000531316	0.000439405	0.00245905	0.000700116	0.00164247	0.00126362	0.000413418	0.000454724	0.00055635	0.0015887	0.000989914	0.000600129	0.000861406	0.0012995	0.0010457	0.00072813	0.0021708	0.0016371	0.000168383	0.000182152	0.0010488	0.000471592	0.00100517	0.00117874	0.000766411	0.00175095	0.000337601	2.6226e-05	4.3869e-05	0.00104618	0.000714066	0.00236368	0.00054276	4.01139e-05	0.000110149	0.00139797	0.000594258	0.000397921	0.000204086	0.000767231	0.000733972	0.000497937	0.000841022	0.00130486	0.000871003	5.14984e-05	0.00124359	0.000588417	0.00025785	0.000577927	0.00115693	2.49147e-05	0.000584841	0.000858724	0.000381708	0.000403762	0.000186622	0.000982702	0.000576854	0.00033617	0.000892878
chr15:63312881:C>T	0.000632048	0.000236988	0.000732422	0.0011723	0.000532866	0.00169981	2.71797e-05	0.00250781	0.000666976	0.00252187	0.00190902	0.0029937	0.000561118	0.0016858	0.00304675	0.000991583	0.000309765	0.00170136	0.000107288	0.000377178	0.00131536	0.000154257	0.000789166	0.00149953	0.00136906	0.00219274	0.00205228	0.00117451	0.00148016	0.00125647	6.86646e-05	0.00154161	0.000263691	0.00117159	0.00305283	5.55515e-05	0.000479221	0.00138175	0.00266135	0.00040555	0.00257349	0.000237942	0.00113881	0.0016489	0.000591636	0.000327826	0.000730514	0.000504971	7.33137e-05	0.00279474	0.00230408	0.00166196	0.00184679	0.000666857	0.000457406	0.00188762	0.00302017	0.000921845	0.000519156	0.0012306	0.000449538	0.00260448	0.000216246	0.000663757	0.00116968	0.00114059	0.00128913	0.00129819	0.000834584	0.00160193
chr16:30010081:C>T	0.0534248	0.0078157	0.038806	0.039742	0.026494	0.036835	0.00144553	0.0248923	0.00131667	0.0358374	0.00638201	0.0126863	0.0229363	0.0289035	0.0410018	0.00982809	0.0225945	0.00571012	0.013196	0.00213479	0.00212843	0.00426402	0.0035578	0.00989592	0.00636632	0.0284414	0.0391817	0.00494924	0.00424927	0.0342784	0.00849052	0.0329268	0.00213356	0.00142074	0.0366693	0.0228548	0.0328176	0.00355263	0.032115	0.0213842	0.0077926	0.00921851	0.040482	0.00236022	0.020957	0.00213582	0.0316072	0.00284694	0.021409	0.00577497	0.0183673	0.0295787	0.0319562	0.0311461	0.01193	0.0378904	0.0411217	0.0182142	0.0183735	0.0416636	0.0318809	0.0226188	0.0262742	0.0269847	0.0291736	0.00212723	0.00496878	0.0151319	0.0225134	0.0326467
chr16:30010081:C>T	0.00281227	0.00089848	0.00565761	0.00711049	0.00104475	0.00423699	0.000716656	0.00917792	0.000710807	0.00563551	0.00431037	0.00502729	0.00141232	0.00702042	0.00774691	0.00212843	0.001315	0.00213055	0.00637573	0.00174916	0.00139546	0.00203228	0.00113666	0.00701046	0.00191379	0.00843683	0.00563551	0.00120145	0.00107723	0.000706332	0.00207174	0.000708743	0.000754654	0.000935644	0.00704092	0.00352306	0.000677466	0.00101554	0.00918692	0.0071174	0.000891089	0.00124037	0.000771344	0.00142343	0.00708939	0.0016098	0.0126123	0.00119209	0.00141577	0.00567721	0.000706676	0.00776973	0.00212517	0.00639462	0.00564648	0.0021159	0.00564104	0.00141646	0.00141369	0.00141301	0.00103319	0.00496878	0.00854095	0.00705475	0.00141723	0.00115889	0.000953913	0.000708484	0.000842571	0.005641
chr16:30010081:C>T	0.00142944	0.000836015	0.00127614	0.000778735	0.000964046	0.000282526	0.000712692	0.000264168	0.000133038	0.00116873	0.00113273	0.00195289	0.00101352	0.0012666	0.00141096	0.00191009	0.000706332	0.00125456	0.00213206	0.000505805	0.000890315	0.000740245	0.000123799	0.00183147	0.00142556	0.00129461	0.00104654	0.000783987	0.000965916	0.000417471	0.00141096	0.000137329	0.000220209	0.000453264	0.00123405	0.00128198	0.000661373	0.00101233	0.000109673	0.000486493	0.000366211	0.000844717	0.000706678	0.000626996	0.00176239	0.000605732	0.00217962	0.00119007	0.000827074	0.000202656	0.000668287	0.000932932	0.000980496	0.000928521	0.00149071	0.000874996	0.00101447	0.000465751	0.000887871	0.00055933	0.000909686	0.000763655	0.00043416	0.000469208	0.000507474	0.000881653	0.000573695	0.000399351	0.000752687	0.000638843
chr16:30010081:C>T	6.98566e-05	0.000824451	0.000252485	0.000735521	0.0006845	4.41074e-06	1.38283e-05	0.00022769	5.72205e-06	1.62125e-05	0.00109982	5.72205e-06	0.000684738	4.29153e-06	2.76566e-05	0.000164956	0.000391006	4.29153e-06	3.8147e-06	0.000169411	0.000740469	1.04904e-05	1.7643e-05	0.000758618	0.000695959	1.62125e-05	0.000402689	0.000658274	0.000667691	4.00543e-05	0.00104904	0.000160456	2.47955e-05	0.000421047	7.15256e-06	0.000975609	0.000570893	0.000395954	3.33786e-06	4.14848e-05	0.000252247	0.000781536	0.000216722	0.000432372	7.90358e-05	1.66893e-05	0.000662833	0.000696897	0.000152111	1.4782e-05	8.58307e-06	2.67029e-05	0.000287324	5.72205e-06	0.00140083	0.000357986	9.53674e-07	0.00044167	0.000874639	0.000203133	0.000632167	4.76837e-06	3.76701e-05	4.62532e-05	0.000501871	0.00074029	0.000560045	0.000163972	0.000707363	0.000469565
chr16:30010081:C>T	2.00272e-05	0.00061208	0.000115097	0.000652552	0	3.57628e-05	0.000355992	0.000120968	0.000629902	0.00090456	0.00109375	0.000166655	0.000535727	0.000197172	0.00114155	1.04904e-05	0.000249863	0.000364304	6.07148e-05	9.53674e-06	0.000327587	0.000261068	0.00084281	0.000674605	0.000406027	0.00032419	0.000338316	0.000483751	0.000666738	0.000133157	0.00102925	0.000581384	0.000484943	0.000383139	0.00114661	0.000909448	0	0.000383377	0.000293255	0.000224471	0.000196457	0.000577539	0.000109911	1.71661e-05	7.15256e-06	0.000713348	9.05991e-06	0.000582159	6.16312e-05	0.000833571	0.000127673	0.000135899	4.41074e-05	6.79493e-05	0.00119758	0.000355244	0.00081709	0.00015986	0.000717044	0.00014925	0	0.00115311	0.000307679	0.000753939	0.000448942	0.00071764	0.000206113	0.000128031	0.000637054	0.000370741
chr16:30010081:C>T	7.79629e-05	5.24521e-06	6.91414e-05	0.000546932	1.4782e-05	6.63698e-05	0.000604391	0.000164777	0.000653744	0.00133026	0.000999928	0.00019598	3.8147e-06	0.000225782	0.00144347	0.000380039	1.04904e-05	0.000736952	0.000500649	0.000721693	0.000309229	0.000333309	0.00086689	0.000424862	0.000393152	0.000381947	1.14441e-05	0.000449419	4.33922e-05	0.000145257	0.000865668	0.000595331	0.000496864	1.57356e-05	0.00114737	1.04904e-05	4.72069e-05	0.000220537	0.000607191	0.00051713	5.19753e-05	9.01222e-05	0.000250533	0.000165701	0.000849009	0.000738651	3.70145e-05	1.19209e-05	7.62939e-06	0.000851214	0.00014478	0.000186443	1.75238e-05	0.000149608	0.000160038	1.38283e-05	0.000844218	0.000150919	5.72205e-06	2.86102e-06	8.10623e-06	0.00115883	0.000552177	0.00079459	0.000333846	0.000299454	0.000199914	1.85967e-05	1.90735e-06	2.38419e-06
chr16:30010081:C>T	0.000224113	0.000647068	5.96046e-05	2.24113e-05	0.000344276	0.00141364	0.00062871	0.00148106	0.00147802	0.00135058	0.00088346	0.00022459	0.000254691	0.000591342	0.00145765	0.000382662	0.000268191	0.00131011	0.00124454	0.000953197	2.6226e-05	0.000342607	0.0015431	0.00040698	3.00407e-05	0.000429153	0.000302166	4.05312e-05	0.000739098	0.000768602	1.43051e-06	0.00075984	0.00156832	0.000185966	0.00119209	3.86238e-05	0.000688076	0.000211358	0.000634573	0.000564098	0.000227913	5.24521e-06	0.000527382	0.000183821	0.000903606	0.000816822	0.000142813	0.000730991	0.000401855	0.00172257	0.00128102	0.00133204	1.7643e-05	0.000185728	4.76837e-06	0.000460993	0.00128746	0.000279576	4.44651e-05	0.000186503	0.000118017	0.00190949	0.00060153	0.00132632	1.43051e-05	1.14441e-05	1.00136e-05	0.000883698	0.000664234	0.000403583
chr16:30010081:C>T	0.00092572	0.00139591	0.00174159	0.000196517	0.000997141	0.00207067	0.000640869	0.00152254	0.00170374	0.00163865	0.000858307	0.000233173	0.00179243	0.000658721	0.00179124	0.000799298	0.00187731	0.00157189	0.00125265	0.000958919	9.63211e-05	0.000637263	0.00155544	1.43051e-06	0.000565529	0.00109887	0.000878528	0.000573873	0.00110102	0.00145608	0.000514984	0.00137362	0.00158328	0.00122094	0.00179362	0.00109068	0.0013957	5.43594e-05	0.00140893	0.00143909	0.000936508	0.000628471	0.000903726	0.000220776	0.000929683	0.000835896	0.000250101	0.000964642	0.00179911	0.00225067	0.00213766	0.00147033	0.00147392	0.00102472	0.000751972	0.000726819	0.00165832	0.000463128	0.000896692	0.000989705	0.00157774	0.00213516	0.00134373	0.00143719	0.00128508	0.000286341	0.000926502	0.00230622	0.000812054	0.00157604
chr16:30010081:C>T	0.00276804	0.00146484	0.00183868	0.00104046	0.00144958	0.00247526	0.00179636	0.00228405	0.0017128	0.00186944	0.000189483	0.000327736	0.00192642	0.001266	0.00204134	0.00214195	0.0018816	0.00159192	0.00126314	0.00133157	0.00109717	0.0017122	0.0017488	0.000284672	0.00105935	0.00190473	0.0020895	0.0010705	0.0011636	0.00238204	0.000740051	0.00211096	0.00178313	0.00126147	0.00188684	0.00129414	0.00157413	0.000917852	0.00165439	0.00161508	0.00144815	0.00128223	0.00113893	0.00168133	0.00188255	0.00150073	0.00049305	0.00121505	0.00181328	0.00263786	0.00228786	0.00176191	0.00159264	0.00152577	0.00128105	0.00147963	0.00170112	0.000560708	0.00106096	0.000993729	0.00178957	0.00303793	0.00188124	0.00172615	0.00151938	0.000655651	0.0013814	0.00250912	0.00233932	0.00195551
chr16:30010081:C>T	0.00308204	0.00203919	0.00204754	0.00296974	0.00271225	0.00306511	0.00200892	0.00235891	0.0017457	0.00189757	0.000816107	0.00225461	0.00213692	0.00160885	0.00426054	0.00248623	0.00194353	0.00322866	0.00247192	0.00192213	0.00115919	0.00191545	0.00266743	0.0022676	0.00146866	0.00198841	0.00262082	0.00133991	0.00141811	0.00261831	0.00078401	0.00268984	0.00267518	0.00223756	0.00388801	0.00231791	0.00223517	0.0013206	0.00222516	0.00270021	0.00235462	0.00185299	0.00196409	0.00193143	0.00274754	0.00162077	0.00399709	0.00128567	0.00203085	0.00308752	0.00229692	0.00219607	0.00213277	0.00250161	0.00255823	0.0020771	0.00253391	0.0013746	0.00133765	0.00257397	0.00189495	0.00318718	0.00329733	0.00193977	0.00182724	0.0012427	0.00245666	0.00261569	0.00324988	0.00246143
chr16:30010081:C>T	0.00448012	0.00218678	0.00225687	0.00321221	0.00325727	0.00311971	0.00406218	0.00337732	0.00310838	0.00354528	0.00207275	0.00226307	0.00259387	0.00286305	0.00446129	0.00360107	0.00262749	0.00368261	0.00308537	0.00418139	0.00220025	0.00257826	0.00311458	0.00378036	0.00220799	0.00203991	0.00287008	0.00213909	0.00179541	0.00267267	0.0025022	0.00324631	0.00625229	0.00270569	0.00416589	0.00246358	0.00299168	0.00279069	0.00369036	0.00413132	0.00264549	0.00229216	0.00217843	0.00447798	0.00306797	0.00490904	0.00499344	0.00475407	0.00305724	0.0033443	0.00294828	0.00305271	0.00224423	0.00264597	0.00333166	0.00254226	0.00446701	0.00148129	0.00259185	0.00328088	0.00211334	0.00377321	0.00354576	0.00332999	0.00220203	0.00212431	0.00262511	0.00295925	0.00350809	0.00302744
chr16:31143037:G>A	0.00731254	0.00837231	0.00715113	0.00200415	0.00613308	0.00573206	0.00429773	0.0114284	0.00353315	0.0137386	0.0268106	0.00381827	0.00661182	0.00265264	0.0129251	0.00250745	0.00611591	0.00324154	0.00319049	0.00356579	0.00476646	0.00406218	0.00325242	0.00371361	0.00647342	0.00221586	0.00474596	0.00643182	0.0084914	0.00772667	0.00693059	0.00770092	0.00399494	0.00351357	0.0132308	0.00510359	0.00690603	0.0030508	0.0145707	0.00795007	0.00824475	0.00666428	0.0052824	0.00308681	0.00334072	0.00434589	0.00354409	0.00922656	0.00671721	0.00260687	0.00462627	0.00838518	0.0123659	0.00540757	0.0105476	0.00400448	0.0146937	0.00366211	0.00833511	0.00731277	0.00863743	0.00721741	0.00877714	0.0053215	0.0077498	0.00835729	0.00798893	0.00676298	0.0050168	0.00345516
chr16:31143037:G>A	0.00311232	0.00228453	0.00345767	0.00191104	0.00332999	0.00372887	0.00317597	0.00761986	0.00263321	0.00703526	0.00684786	0.0030005	0.0020619	0.0019725	0.00649357	0.00199461	0.00383854	0.00322723	0.00242954	0.00301874	0.00456715	0.00368857	0.00281572	0.00330162	0.00285053	0.00179255	0.00320387	0.00328684	0.00233412	0.0018096	0.0023455	0.00165701	0.00283086	0.00309277	0.00883961	0.00185204	0.00282812	0.00229746	0.00904942	0.00270939	0.00678802	0.00239521	0.00346565	0.00286722	0.00304043	0.00361156	0.00231051	0.0023371	0.00175369	0.00199807	0.00243855	0.00435638	0.00118828	0.00340569	0.00286746	0.00245404	0.0060854	0.00315714	0.00188565	0.00532436	0.00240648	0.0018332	0.00263166	0.00198829	0.00273466	0.00319028	0.00215852	0.00161409	0.00234938	0.00292087
chr16:31143037:G>A	0.00221211	0.00225592	0.00167155	0.00185156	0.00226641	0.00150442	0.00274944	0.00204563	0.00251722	0.00190508	0.00276542	0.00247896	0.00205785	0.00182945	0.00142002	0.00166711	0.00215447	0.0028379	0.00231934	0.00291687	0.00226909	0.00272721	0.00260571	0.0028249	0.00170827	0.00163102	0.00236404	0.00200039	0.00230503	0.00136495	0.00192827	0.00163054	0.00260305	0.00265497	0.00197077	0.00179267	0.00247431	0.00195384	0.00257158	0.00245869	0.00455427	0.00201416	0.00265312	0.0016036	0.00195426	0.00306776	0.00142813	0.00217152	0.00169456	0.000899553	0.00154877	0.0014503	0.00113726	0.00221288	0.00199473	0.00205576	0.00197387	0.00281477	0.00149536	0.00238109	0.00237465	0.00170863	0.0023551	0.00150728	0.00190079	0.00206658	0.00160372	0.00119901	0.00203574	0.00218868
chr16:31143037:G>A	0.00130999	0.0018959	0.00160992	0.00135136	0.00197279	0.0013876	0.00273311	0.00145447	0.0012362	0.00185585	0.00169277	0.00225174	0.00122404	0.00179711	0.00138068	0.00151014	0.00209898	0.00136375	0.00161028	0.00229263	0.00213766	0.0026831	0.00246549	0.0026288	0.0016818	0.0012145	0.0020535	0.0019834	0.00214151	0.00123501	0.00164318	0.00152683	0.00220519	0.00225902	0.00116825	0.00164509	0.00222826	0.00157356	0.00169158	0.00218105	0.00243354	0.00166273	0.00246137	0.00160182	0.00163174	0.00252295	0.00139284	0.00151122	0.00114965	0.000788689	0.00151289	0.0013963	0.00106239	0.00111532	0.00195885	0.00204611	0.0016489	0.00269938	0.00139141	0.00193632	0.00191736	0.00152588	0.00172329	0.00145817	0.00172496	0.00205493	0.0013442	0.00117195	0.00133312	0.00138378
chr16:31143037:G>A	0.00113702	0.00144482	0.0012002	0.00130594	0.00155807	0.000979185	0.00178623	0.00117707	0.00112534	0.00155401	0.00168097	0.0022369	0.00116444	0.00152472	0.00118065	0.00130969	0.00174189	0.00127029	0.00133657	0.00211763	0.00212672	0.00234222	0.00158703	0.00167322	0.00130177	0.00120163	0.00183845	0.00171077	0.00202435	0.00119495	0.00150299	0.00126255	0.0015583	0.00225067	0.0010252	0.00160503	0.00157762	0.00103951	0.00152588	0.00130486	0.00215721	0.000859737	0.00181511	0.00143245	0.00106096	0.0024699	0.00139093	0.00134468	0.00105047	0.000519037	0.00149202	0.00129843	0.000331402	0.00103855	0.00139379	0.00160235	0.00159264	0.00190771	0.00129747	0.0016737	0.00169051	0.00099504	0.00143361	0.00145602	0.00130653	0.00194407	0.00130892	0.00104737	0.00097847	0.00121427
chr16:31143037:G>A	0.00106716	0.000769615	0.00111294	0.000583649	0.00123167	0.000804424	0.000836372	0.000992298	0.00105906	0.00132895	0.00152421	0.00223017	0.000772953	0.00145721	0.00108337	0.000779867	0.000988483	0.000734806	0.000796795	0.000854492	0.00105858	0.00168514	0.000876904	0.00163603	0.00124979	0.000999689	0.00159872	0.00127172	0.00148678	0.000746489	0.00144672	0.000832736	0.00122702	0.00176048	0.000883579	0.00120473	0.00125599	0.000380039	0.00123835	0.000466824	0.00201726	0.000781059	0.0014081	0.000851154	0.000947475	0.00125408	0.000249386	0.00119877	0.000980854	0.000505447	0.00140476	0.000865936	1.71661e-05	0.000792265	0.00069952	0.00140905	0.00114346	0.00178057	0.00099051	0.000558853	0.00109768	0.000896096	0.000205994	0.00123739	0.00105143	0.00138044	0.00109828	0.000716686	0.000416994	0.000813127
chr16:31143037:G>A	0.00037384	0.000699043	0.00108266	0.000272989	0.00109959	0.000698566	0.000780582	0.000872135	0.000404537	0.000303507	0.000795841	0.0012362	0.000607967	0.00140333	0.00100946	0.000643512	0.000706673	0.000673056	0.00070858	0.000629902	0.000113368	0.00138617	0.000696659	0.00103426	0.000901699	0.000174046	0.0013079	0.000561237	0.000834465	0.000535965	0.00117779	0.000795245	0.000132561	0.000267506	0.000772953	0.000554085	0.000167847	0.000317454	0.000977993	0.000193357	0.00182343	0.000509739	0.000660419	0.00059557	0.000181505	0.00053215	3.62396e-05	0.00107145	0.000916004	0.000448704	0.000865221	0.000859261	0	0.000105381	0.000497341	0.00137885	0.000881195	0.00119841	0.000358105	0.000221491	0.000797987	0.000681639	0.000121355	0.00102723	0.000662804	0.00126839	0.00106668	0.000366211	0.00029707	0.000788629
chr16:31143037:G>A	7.34329e-05	1.66893e-05	0.000831604	0.000207901	0.000320911	0.000679612	0.000626087	0.00023222	0.000299931	0.000221968	0.000173092	0.000948548	0.000383139	0.00138831	0.000642538	0.000357628	0.000608683	4.72069e-05	0.000666261	9.39369e-05	7.43866e-05	0.000690222	0.000524461	0.000192642	0.000529766	0.000142097	0.00106859	0.000509262	0.000109673	7.24792e-05	0.000635028	0.000170231	0.000112891	0.000214577	0.000243425	0.000442266	2.19345e-05	0.000109196	8.96454e-05	0.000132561	0.00180733	0.000430584	0.000516415	0.000543952	0.000180006	3.0756e-05	3.57628e-05	0.000921726	3.48091e-05	0.000309229	0.000412941	0.000213623	8.4132e-05	4.52995e-05	0.000170708	0.00123805	0.000660896	0.000983238	0.000209332	9.01222e-05	0.000653744	0.000672817	5.24521e-05	0.000984073	0.000118807	0.000388742	0.000685334	0.000218153	3.52859e-05	0.000786781
chr16:31143037:G>A	1.43051e-05	0	0.000684261	9.29832e-05	0.000210285	0.0003618	0.000384331	0.000204325	7.00094e-05	6.96182e-05	2.52724e-05	0.000304461	0.000215054	0.00137854	0.000199318	0.000179619	1.85967e-05	4.29153e-06	0.00027895	2.24113e-05	0	4.33922e-05	0.000177026	1.43051e-06	0.000323296	0.00012064	0.00106667	9.20296e-05	5.66244e-06	9.05991e-06	1.90735e-05	5.53131e-05	8.86917e-05	0.000116825	2.28882e-05	0.00025171	4.76837e-07	7.62939e-06	4.76837e-05	0	0.00164938	0.000308275	0.000291452	0.000389257	9.15527e-05	2.47955e-05	0	5.62668e-05	2.38419e-06	6.48498e-05	0.000204802	2.19345e-05	0.000610113	0	5.72205e-05	0.000880957	6.67572e-06	2.21729e-05	3.33786e-06	7.57575e-05	0.000165462	0.000311375	3.52859e-05	0.000370026	3.76701e-05	4.29153e-05	0.000601947	0.000128984	7.15256e-06	0.000709057
chr16:31143037:G>A	0	0.000262499	0.000443459	3.14713e-05	2.00272e-05	0.000121117	1.95503e-05	0.000110149	6.77109e-05	3.33786e-06	2.90871e-05	0.000267506	9.53674e-07	0.000684977	0.000101089	3.24249e-05	1.19209e-05	9.53674e-07	0.000221759	0	0.000336409	0	0.000156403	0.000308514	3.09944e-05	0	0.000726178	8.10623e-06	0	0	0	0	7.35521e-05	0	1.5974e-05	1.95503e-05	0.000169039	0	2.38419e-06	0.00012815	0.00159645	1.00136e-05	0.000284672	1.81198e-05	6.67572e-06	0	3.91006e-05	4.76837e-07	1.90735e-06	1.43051e-06	8.44002e-05	2.86102e-06	0.000772715	6.50883e-05	1.52588e-05	0.000866413	2.86102e-06	0.00019455	0	1.38283e-05	1.00136e-05	3.33786e-05	0	0.000366688	4.76837e-07	0	0.000468254	6.62804e-05	9.53674e-07	0.000476837
chr16:31143037:G>A	0.000394702	0.000275135	0.000320911	0	0	6.4373e-05	1.33812e-05	8.96454e-05	0	4.76837e-07	0.000174046	3.8147e-05	0	0.000404835	5.91278e-05	1.00136e-05	1.43051e-06	0	4.33922e-05	6.17653e-05	0.000364751	2.55108e-05	0	0.000470638	1.48267e-05	1.4782e-05	0.000258923	0	0.000255778	0.000588387	1.90735e-05	0.00024128	0	7.39098e-06	4.76837e-07	0	0.000218213	6.68764e-05	0	0.00027135	0.000317812	0	4.76837e-07	0	0	0.000244334	5.8651e-05	8.13007e-05	0	0	5.24521e-06	0	0.000806808	8.96454e-05	0	0.000858307	4.76837e-07	0.000538349	0.000334442	0	0	9.53674e-07	0.00015825	0.000134468	7.36117e-05	0.00027404	9.10759e-05	8.58307e-06	0	0.000336632
chr16:31143037:G>A	0.000692279	0.00030756	0.000275567	0.000223875	0.000327647	2.86102e-06	0	0.000123262	1.0252e-05	0.000307202	0.00061515	0	0.000153899	8.58307e-06	4.76837e-07	0	0.000170529	5.81741e-05	4.29153e-06	0.000160396	0.000408769	0.000105128	8.77743e-05	0.000503317	4.76837e-07	0.000648975	0.000245571	2.60472e-05	0.000589252	0.000721693	0.000230461	0.000661373	0.000139043	0.000230268	4.76837e-07	4.62532e-05	0.000222921	0.000247493	0.000104427	0.000442326	2.90871e-05	0.000242829	0.000251576	3.79086e-05	4.07696e-05	0.000453591	0.00013724	0.000416994	0.000123322	0.000261784	0	9.05991e-05	0.00105959	0.000144005	0.000576019	0.000357628	0	0.00055933	0.000414133	0.00034833	0.000325918	0	0.000239313	0.000210762	0.000127554	0.000373363	0	0	0.000119209	3.67165e-05
chr16:31143037:G>A	0.00127673	0.000654936	0.000158787	0.00024122	0.000358284	0	2.22921e-05	0.00106895	0.00137186	0.000644803	0.00105989	0.000212193	0.000373125	0	0	0.000186443	0.000290394	0.000863552	0	0.000175357	0.00048399	0.000300765	0.00166768	0.0010134	0.00015074	0.00126719	2.81334e-05	0.000285149	0.000679016	0.000752747	0.000335745	0.0010581	0.0018937	0.000284672	0.00052309	8.44002e-05	0.000491858	0.000571281	0.000573635	0.000816345	1.7643e-05	0.000396252	0.000372589	0.000249386	7.9155e-05	0.000468016	0.00200248	0.0004218	0.00047195	0.000701904	0.000375271	0.000888824	0.00124639	0.000156045	0.000990152	5.19753e-05	0.000141263	0.000601292	0.000422776	0.000582337	0.000501215	0.000486732	0.00106814	0.000297785	0.000319242	0.000454307	0.000139475	0.000662088	0.000406265	1.33514e-05
chr16:31143037:G>A	0.00140789	0.00070107	4.25242e-06	0.000982404	0.000454485	0.000642419	0.000431538	0.0014056	0.00191355	0.00116682	0.0016923	0.000218924	0.000437319	0.000114143	0.000605822	0.00034219	0.0004884	0.000928879	0.00107002	0.000198126	0.000996351	0.000328735	0.00238013	0.002827	0.000715196	0.00209415	0	0.000495553	0.000946164	0.00110126	0.000638485	0.00149596	0.00206935	0.000432774	0.000802278	0.000124216	0.000892401	0.00143671	0.0010699	0.00126219	0.000285938	0.000456691	0.00051856	0.00038597	0.00141241	0.000524282	0.00290585	0.00117207	0.000537396	0.00116944	0.00066781	0.00103831	0.00165987	0.000502385	0.00106382	0	0.000737071	0.000709414	0.0004462	0.000958502	0.000590146	0.000779688	0.00171018	0.000537872	0.000539184	0.000556946	0.000564426	0.000682831	0.00076735	0
chr16:31143037:G>A	0.00198877	0.00135803	0.00162928	0.00127023	0.00120974	0.000922143	0.000559181	0.0018214	0.00204304	0.00152075	0.00207388	0.00165346	0.00121331	0.00188765	0.000923157	0.00145221	0.000944734	0.00103831	0.00154547	0.000272274	0.00215676	0.000961006	0.00301266	0.00369215	0.00123715	0.00275621	0.000366509	0.00106791	0.00150424	0.00117695	0.0012871	0.00194374	0.0028058	0.00220373	0.00113249	0.0017336	0.000951827	0.00173736	0.00112188	0.00204728	0.000414848	0.000840902	0.00108245	0.00059244	0.00171876	0.000590146	0.0033215	0.00153232	0.000712991	0.00140214	0.000849903	0.00161183	0.00174248	0.00146905	0.0016585	0.000202	0.000780463	0.00164241	0.000950217	0.00160742	0.00101042	0.00104201	0.00199413	0.000576854	0.00077641	0.00106752	0.000624299	0.00109518	0.00150049	0.000156105
chr16:31143037:G>A	0.00272334	0.00176251	0.00218417	0.00166184	0.00193214	0.000999212	0.00155285	0.00198936	0.00291774	0.00186133	0.00249505	0.00253169	0.00152831	0.00244817	0.00122428	0.00517559	0.0014486	0.00148463	0.00203204	0.00172268	0.00226843	0.00211379	0.00310668	0.00375515	0.00162244	0.00497627	0.00178586	0.00163239	0.00151591	0.0015583	0.00253388	0.00222111	0.00341249	0.00221887	0.00151467	0.00241956	0.00123808	0.00208616	0.00143838	0.00222141	0.00211251	0.00153685	0.00212171	0.00474238	0.00202401	0.00184344	0.00400221	0.00164485	0.000872076	0.00730038	0.00117373	0.00215769	0.00223625	0.00164092	0.00236517	0.00173998	0.000911832	0.00210595	0.00147325	0.00165105	0.00161397	0.00282252	0.00229311	0.000979304	0.00157428	0.00123345	0.00115156	0.0012002	0.00191945	0.001715
chr16:31143037:G>A	0.00956774	0.00673103	0.00654793	0.00235069	0.00267112	0.00342703	0.00994062	0.00230598	0.0037024	0.00288773	0.00256491	0.00678301	0.00760221	0.00314045	0.00197077	0.0086875	0.0050211	0.00866938	0.0135226	0.0115814	0.00294097	0.00870991	0.00375271	0.00417161	0.00280729	0.00687289	0.00230877	0.00289711	0.00253114	0.00219107	0.00985861	0.00567532	0.00363159	0.00298713	0.0025301	0.00621796	0.00131786	0.00261535	0.0020051	0.0029676	0.00288016	0.00699186	0.00266719	0.00854492	0.00875521	0.0100975	0.00564003	0.00700903	0.00523615	0.0112662	0.0069437	0.00525904	0.0092926	0.00213552	0.00826788	0.00231913	0.00231791	0.00440478	0.00628138	0.0023416	0.00742006	0.0116787	0.00295544	0.00232697	0.00213635	0.00214204	0.0020951	0.00366449	0.00679064	0.00215238
chr16:81739604:G>A	3.76701e-05	0.00476742	0.00394773	0.00640297	0.00152397	0.00143719	0.00576639	0.00103164	0.0106797	0.00156069	0.000696897	0.00478888	0.00538444	0.00379944	0.00258255	0.000949383	0.00622988	0.000881672	0.00455856	0.00778341	0.00593328	0.00729752	0.0103145	0.000263691	0.000460029	0.000500798	0.00165367	0.000597239	0.00177979	0.0011009	0.00153351	0.00117242	0.0112429	0.00820875	0.00154877	0.00125825	0.00344133	0.0113254	0.00132096	0.000742435	0.00208044	0.00555849	0.0111966	0.00331211	0.00677586	0.00854874	0.000557303	0.0012033	0.00393581	0.00236273	0.0014081	0.00201857	0.000447005	0.00581026	0.00173044	0.00154018	0.00243151	0.00464535	0.00181723	0.0025239	0.0014286	0.000923634	0.00676727	0.00240183	5.56707e-05	0.00327444	0.010354	0.00185871	0.00132513	0.00126266
chr16:81739604:G>A	6.62804e-05	0.00160801	0.001957	0.000379801	0.0015533	0.00378871	0.000837088	0.00306845	0.000324607	0.0030179	0.00121516	0.00166857	0.00241959	0.000651717	0.0047555	0.000620604	0.00239718	0.000922918	0.000745654	0.000707388	0.000647604	0.00130069	0.000663877	4.74453e-05	0.00056088	0.000652075	0.000613213	0.000281572	0.000304401	0.00279975	0.00282145	0.00210905	0.000614762	0.000341535	0.00542688	0.0018537	0.00196886	0.000807285	0.00382805	0.000599742	0.00140929	0.00178838	0.000679016	0.000186205	0.00101721	0.00117767	0.000525713	0.00250006	0.00232959	0.00241613	0.00332499	0.00430679	0.000535131	0.00114644	0.00238669	0.000796795	0.00390005	0.00015223	0.00185966	0.000588059	0.00199032	0.00181746	0.000746012	0.00214624	0.000706315	0.000635028	0.000289798	0.00223303	0.00266433	0.000126362
chr16:81739604:G>A	0.000664115	0.00340891	0.00365067	0.00133324	0.00195408	0.00507331	0.00166154	0.00506091	0.000964046	0.00488043	0.00158358	0.000633001	0.00389028	0.000992775	0.00511885	6.91414e-05	0.00345874	0.00150347	0.000867367	0.00103962	0.00072515	0.00204277	0.000795722	0.000473022	0.000706792	0.0029937	0.00260782	0.000529766	0.000852942	0.00330937	0.0028764	0.00236261	0.000973225	0.000844598	0.00751543	0.00188386	0.00339437	0.000195503	0.00627565	0.000654936	2.72989e-05	0.00361657	0.00154924	0.000112414	0.00153708	0.00182891	0.000492096	0.0036974	0.00509095	0.00546718	0.00475931	0.00593257	0.00212252	0.00207269	0.00299096	0.00188828	0.00417137	0.000311375	0.00252819	0.000707149	0.00398254	0.00424719	0.000814199	0.00335336	0.000789285	0.000764132	0.000696421	0.00437021	0.00440693	0.0032444
chr16:81739604:G>A	0.00124645	0.00374007	0.00425982	0.00136936	0.00235939	0.00995398	0.00201058	0.0104313	0.00117254	0.00875902	0.0153909	0.00116205	0.00466919	0.00176144	0.0071311	0.00477862	0.00455093	0.00187206	0.00337505	0.00121641	0.00103545	0.00227785	0.00147688	0.00567818	0.00190282	0.0183024	0.00367248	0.000530064	0.00111431	0.00458813	0.00289524	0.00373459	0.00154877	0.000965655	0.00754642	0.00379324	0.00348783	0.000877976	0.0103559	0.00154114	0.00254631	0.00371408	0.00219798	0.00086689	0.00317669	0.0020659	0.00429058	0.00432968	0.00521612	0.00560093	0.0058918	0.0126972	0.0114307	0.00214505	0.00521851	0.00307655	0.00548935	0.00115728	0.00268769	0.000858784	0.00466037	0.00513363	0.00197423	0.00342107	0.00172758	0.00101829	0.000944376	0.00526357	0.00537872	0.00431299
chr16:81881916:C>T	0.00027144	0.000831842	0.00101531	0.00120246	0.000469685	0.00115728	0.00325835	0.000669003	0.00372779	0.000610471	6.1512e-05	0.00294971	0.00132084	0.00177801	0.000576735	0.00342727	0.0014509	0.00218344	0.00273323	0.00285685	0.000570238	0.00148642	0.00344276	0.00020051	0.00027734	0.000256181	0.00197935	0.000139356	0.000339702	0.00033772	7.01547e-05	0.000780463	0.00283909	0.00126779	0.000533581	2.15769e-05	0.000693083	0.00196552	4.08888e-05	0.00117677	0.00143099	0.00114107	0.00109673	0.00413513	0.00205982	0.00209177	0.000232935	0.00052464	0.00120187	0.0021174	0.00122738	0.000456929	0.000839695	0.00127137	0.000196099	0.00192213	0.000483513	0.000866532	0.000537396	0.000443459	0.000110149	0.00209856	0.0021565	0.00159693	0.000234485	2.68221e-06	0.00129497	0.00101757	0.00109077	0.000738859
chr16:81908423:G>C	0.00423285	0.00212517	0.00213055	0.00422871	0.00282052	0.00353341	0.00708238	0.00352996	0.00351962	0.00118667	0.00141301	0.00420818	0.000708743	0.00702045	0.00150818	0.00140957	0.00212417	0.000707108	0.000707363	0.00636632	0.00212116	0.00707211	0.00492504	0.00699997	0.00141026	0.00842037	0.00561367	0	0	0.00353513	0.00424122	0.00354048	0.00281776	0.000705645	0.000281334	0.00141232	0.00494195	0.000704613	0.00282741	0.00915109	0	0.000708051	0.00704784	0.00352649	0.00141438	0.00495164	0.00841224	0.000707019	0.000707108	0.00495644	0.00219482	0.00282741	0.00141026	0.00846155	0.00141164	0.00561367	0.00232887	0.0049347	0.00212633	0.00565485	0.00424113	0.00161338	0.00844503	0.00564656	0.00493953	0.000706332	0.00141095	0.00174892	0.00212727	0.00422871
chr16:81908423:G>C	0.00216031	0.0024659	0.00405002	0.00010483	0.000572473	0.000627041	0.00441563	0.00158596	0.000704527	0.000706678	0.00236809	0.00212324	0.00423646	0.00177455	0.000707363	0.00258088	0.00392294	0.0045222	0.00541234	0.00495875	0.00112566	0.00297797	0.000124216	0.00345069	0.00179875	0.00243223	0.00291526	0.00138327	0.00111726	0.000584871	0.00304854	8.05408e-05	0.000371218	0.00105619	8.59913e-08	0.00219125	0.00165771	0.00072062	0.00186947	0.000978082	0.000211477	0.00146779	0.000367403	0.00157154	0.00454944	0.0041095	0.00305551	1.60336e-05	0.000849485	0.00230765	0	0.00137688	0.00089936	0.00113428	0.00127361	0.00352323	0.00141438	0.000937223	0.00365007	0.00252199	0.000222459	0.000707108	0.000499308	0.000689268	0.00054322	0.00159639	0.000678182	0.00141646	6.52969e-05	0.00209105
chr16:81908423:G>C	0.00216037	0.00645882	0.0052954	0.0023123	0.0018819	0.00441468	0.0073458	0.00297856	0.00527406	0.0032351	0.00427783	0.00141037	0.00576818	0.00082171	0.00395656	0.00261545	0.00567055	0.00483751	0.00830114	0.00599134	0.00586277	0.00559717	0.00470912	0.00338107	0.00449759	0.00238036	0.000905514	0.00430498	0.00489229	0.00395775	0.00462702	0.00370467	0.0043	0.00407392	0.00324464	0.00354904	3.57628e-05	0.00360453	0.0036881	0.00238013	0.00514269	0.00707471	0.00114483	0.00474918	0.00662315	0.00568616	0.00166386	0.00491911	0.00360525	0.00420046	0.00119936	0.00318742	0.00279739	0.00299323	0.00272503	0.00080508	0.00458288	0.00110126	0.00401735	0.00334752	0.0023706	0.0039556	0.00277066	0.00430703	0.00357208	0.00529877	0.00262731	0.00410116	0.00569761	0.000233412
chr16:81942226:G>T	0.000708051	0.00281502	0.00423906	0.00423281	0.00141907	0.00211281	0.00280403	0.00218485	0.00541842	0.00282051	0.00420812	0.00342482	0.00211694	0.00423285	0.00259821	0.0056081	0.00282052	0.00140957	0.00140682	0.0015986	0.00492508	0.00200081	0.00490463	0.00223473	0.00199986	0.00705475	0.00564656	0.00265789	0.00234556	0.00254245	0.00212004	0.00351963	0.00417411	0.00421635	0.00192335	0.0013237	0.00141232	0.00422047	0.00211796	0.0028553	0.00674999	0.00209212	0.00219703	0.00478929	0.00108618	0.00280952	0.00141164	0.00142592	0.00140059	0.00701357	0.00140957	0.00237795	0.00118637	0.00140957	0.00212417	0.00423699	0.00282188	0.00211281	0.00211899	0.00423487	0.00424113	0.00702042	0.00281776	0.00317669	0.00212336	0.00267464	0.00371182	0.00229541	0.00225562	0.00494678
chr16:81942226:G>T	0.00058651	0.00265133	0.00166333	0.00154396	0.000815064	0.00176322	0.00256121	0.000952244	0.00280952	0.00191042	0.00310826	0.00140819	0.00134552	0.00123644	0.00211693	0.00357938	0.00135851	0.00122881	0.00100195	0.00140407	0.00196391	0.0006814	0.00332594	0.00211487	0.00104105	0.00255901	0.00175905	0.00163484	0.00172788	0.00141026	0.000595093	0.00179829	0.00314379	0.00287092	0.00141163	0.00070771	0.000851984	0.00270879	0.00114053	0.00141094	0.00326395	0.00140819	0.0012517	0.00419594	0.000580311	0.00269127	0.00130859	0.00140819	0.000923157	0.00369883	0.00127003	0.000822544	8.59913e-08	0.000659466	0.00106049	0.00233269	0.000828624	0.00154114	0.00103807	0.00237775	0.000742435	0.00284934	0.00253153	0.00211281	0.000704613	0.00161695	0.00140682	0.000963688	0.00211899	0.00125194
chr16:81942226:G>T	0.000326872	0.00142622	0.000431538	0.00107574	0.000707108	0.000965595	0.00213814	0	0.00208378	0.000817776	0.00197506	0.000899792	0.000902176	0.000971556	0.000483036	0.00234127	0.000938773	0.000727177	0.000501633	0.00132155	0.00144434	0.000257969	0.00281227	0.00114584	0	0.00060463	0.000202298	0	0	0.000861645	0.000127018	0.00169325	0.00281227	0.00139046	0.000704289	0.000934809	0.0006814	0.00169563	0.000702858	5.97835e-05	0.00140268	0.00105953	0	0.00160348	0.000168562	0.00124478	0.000855446	0.0010376	0.000705645	0.00277763	0.00116634	0.000704613	0.00078854	0.000644296	0.000262871	0.000707567	0.00077343	0.000442624	0.000431418	0.00111485	6.1512e-05	0.00194162	0.0013932	0.00167179	0.00022608	0	0.00139856	4.93526e-05	0.000346184	0.00071764
chr16:81942226:G>T	0.00344515	0.000990272	0.00310564	0.000801563	0.00156438	0.000226259	0.00058651	0.000862598	0.00192761	0.000872135	0.00165963	0.00414157	0.00132215	0.00343668	0.00183415	0.000756264	0.000965714	0.000148416	0.000262022	0.000720978	0.00137138	0	0.00188279	0.000892878	0.00232303	0.00122886	0.0024026	0.00167114	0.00158983	0.00102818	0.00264609	0.000548124	0.00156116	0.000634551	0.00180387	0.00211936	0.00229478	0.000499845	0.00148106	0.00232267	0.000405788	0.00141525	0.00107449	0.00145721	0	0.00100136	0.00154936	0.00102222	0.00171876	0.0010004	0.00059104	0.000296831	0.00437582	0.00222945	0.00253633	0.00263405	0.00197577	0.000566602	0.00138295	0.00119448	0.00159466	0.00058794	0.00175476	0.00110102	0.00124252	0.00124168	0.00210643	0	0.00263476	0.00327897
chr16:90103687:G>A	0.00173604	0.00538874	0.00732207	0.00466943	0.00371194	0.00335884	0.000563145	0.00245285	0.00634503	0.00153446	0.00175047	0.00437284	0.00510311	0.0046649	0.00247812	0.00391531	0.00515652	0.000155926	0.000353575	0.000199795	0.00204062	0.00119638	0.00691175	0.000757694	0.00603151	0.00149107	0.00433135	0.00477314	0.00474477	0.00566149	0.00579929	0.00255239	0.00619268	0.0022037	0.00297475	0.00512242	0.00313711	0.00394368	0.00380135	0.00499845	0.000340462	0.00523949	0.00253856	0.00198174	0.000954151	0.000596046	0.00061512	0.00407314	0.00462294	0.00429344	0.00542855	0.00285435	0.00631285	0.00690556	0.00494957	0.00472188	0.00257087	0.0015769	0.00636482	0.00327611	0.00506902	0.00470829	0.006639	0.00533295	0.00568557	0.00511551	0.00450826	0.00522542	0.00548506	0.00522256
chr16:90103687:G>A	0.000531912	0.00531769	0.00614882	0.00403547	0.00336289	0.00302339	1.23978e-05	0.00238872	0.00476098	0.00150442	0.000332832	0.00311351	0.0050981	0.00393796	0.0022366	0.00261354	0.00497532	4.29153e-06	7.48634e-05	3.00407e-05	0.00191402	0.000241041	0.00564718	0.000432014	0.00593448	0.000953674	0.00311625	0.00429201	0.00398803	0.00493407	0.00460529	0.00152707	0.00486207	0.0017457	0.00264978	0.00419974	0.00240207	0.00287294	0.00296879	0.00445128	0.000210285	0.00500321	0.0024246	0.0016923	0.000618696	3.05176e-05	0.000261307	0.00358534	0.0045743	0.00333929	0.0044651	0.00191712	0.00630569	0.00648141	0.00393677	0.00414813	0.00235415	0.000604153	0.006181	0.00211239	0.00381875	0.00422168	0.0059166	0.00415039	0.00549579	0.00480044	0.00384724	0.00515532	0.00412607	0.00501895
chr16:90103687:G>A	0.000267506	9.01222e-05	0.000117779	0.0012455	6.10352e-05	0.00071764	1.19209e-05	0.00142527	0.00202417	0.00110793	0.000286579	0.000545025	0.000220299	0.000114918	0.00103378	0.00159359	0.000338078	0.000239849	1.85967e-05	8.58307e-06	0.00099659	3.00407e-05	0.00187659	0.000156879	0.00119853	0.000614345	0.00173569	0.00142407	0.00231981	0.00247574	0.000194073	0.000908375	0.00202894	8.96454e-05	0.00121737	0.000246525	0.00057745	0.000468969	0.00157452	0.000355721	0.000308037	3.57628e-05	0.000151157	0.00160885	0.000196457	2.86102e-05	0.000235558	0.000136375	0.000518799	0.000291824	0.000605583	0.00107288	0.00238943	0.0016737	0.00108957	0.000871182	0.000991345	0.000411034	0.000557423	0.00105	0.000113487	0.000872612	0.0017159	0.000800133	0.00265312	0.00141788	0.000403643	0.00174046	1.43051e-06	0.00116301
chr16:90103687:G>A	2.52724e-05	2.02656e-05	0.00016737	8.05855e-05	3.09944e-05	0.00044775	7.62939e-06	0.00020647	4.14848e-05	0.000299454	0.000277042	6.10352e-05	3.00407e-05	4.24385e-05	8.82149e-05	0.00130224	2.67029e-05	0.00109005	2.38419e-06	1.33514e-05	0.000389576	1.57356e-05	0.000169277	0.000141621	0.000953197	7.48634e-05	0.000110626	0.00137043	0.00192118	0.00115967	7.82013e-05	0.000197887	0.000427246	4.19617e-05	0.000149727	9.01222e-05	3.19481e-05	5.8651e-05	0.00023222	0.000350356	0.000500202	3.33786e-05	1.33514e-05	0.00151682	9.53674e-06	1.33514e-05	3.91006e-05	2.76566e-05	2.57492e-05	9.53674e-05	0.000414848	0.000332356	0.00183773	7.96318e-05	6.29425e-05	0.000275135	0.000156879	0.000533104	0.000485897	0.000690937	3.86238e-05	0.000362873	0.000344276	0.000467062	0.00216246	0.0013237	9.15527e-05	1.7643e-05	2.00272e-05	4.43459e-05
chr16:90103687:G>A	0.000434875	9.05991e-06	0.000197411	5.14984e-05	0.000183105	8.58307e-05	0.000631809	0.000116348	3.19481e-05	0.00021553	0.000273705	9.48906e-05	1.14441e-05	0.000463247	6.96182e-05	0.000354767	6.10352e-05	0.00113583	8.41618e-05	0.000644207	0.000123501	2.95639e-05	0.000109196	9.9659e-05	0.000629425	2.76566e-05	5.62668e-05	0.00117779	0.00182223	0.000760078	6.34193e-05	7.05719e-05	0.000135422	5.91278e-05	7.20024e-05	0.000195503	0.00058794	5.57899e-05	0.000172615	7.53403e-05	0.00083065	4.57764e-05	0.000620842	8.82149e-05	6.67572e-06	0.000860214	0.000456333	0.000126839	1.85967e-05	8.44002e-05	0.000296593	0.000302315	0.000263214	3.05176e-05	3.67165e-05	0.000170231	3.05176e-05	0.00058794	0.00012207	6.05583e-05	0.000264645	0.000112534	0.00018692	0.00023222	0.000909567	0.00113201	0.000123024	2.67029e-05	0.000136375	4.1008e-05
chr16:90103687:G>A	0.000586033	2.28882e-05	0.000261784	7.86781e-05	0.000283241	5.43594e-05	0.000752926	0.000120163	0.00017786	1.90735e-05	0.000180721	0.000537872	0.00107765	0.000678539	4.29153e-06	5.43594e-05	0.00119925	0.00176668	0.000869751	0.000854969	5.43594e-05	0.00103426	3.95775e-05	0.000687122	5.62668e-05	0.000146866	8.2016e-05	4.14848e-05	2.43187e-05	0.000178814	0.00023222	0.000403881	6.81877e-05	0.000344753	6.19888e-06	0.000416279	0.00083971	0.000153065	1.28746e-05	0.000264168	0.00131893	0.000286579	0.000643253	3.38554e-05	0.00121403	0.00107765	0.00069809	0.000315666	0.000361919	4.95911e-05	2.28882e-05	0.00013876	0.000130177	0.000216484	0.000102997	0.000469208	1.09673e-05	0.000744343	2.43187e-05	4.43459e-05	0.000298977	8.10623e-06	4.62532e-05	4.19617e-05	0.000426769	6.38962e-05	0.000179768	3.95775e-05	0.000246048	0.000336647
chr16:90103687:G>A	0.000602722	0.000480175	0.00028038	0.000116348	0.000334263	1.33514e-05	0.00122356	0.000367641	0.000239849	0.000556469	0.000470638	0.000869274	0.00117588	0.00140858	0.000136852	1.28746e-05	0.00122881	0.00206685	0.00226974	0.00163937	0.000605583	0.00142527	0.000226498	0.00157464	0.000150681	0.000772953	0.000187874	0.000154972	7.34329e-05	2.67029e-05	0.000390053	0.000705719	0.000260353	0.000349522	0.000173569	0.000446796	0.00138187	0.000291824	0.000295639	0.000522613	0.0016036	0.000888348	0.000817895	1.52588e-05	0.00215817	0.00111151	0.000948399	0.000491142	0.000822544	2.3365e-05	0.000189304	4.62532e-05	0.000200987	0.000416756	0.000164509	0.000477791	0.000160217	0.0024271	0.00101233	0.00119257	0.000373363	7.15256e-06	0.000555038	0.000492573	3.33786e-05	0.000114441	0.000352383	0.000387669	0.000947475	0.000597477
chr16:90103687:G>A	0.00300264	0.000958919	0.000772476	0.000324726	0.000876904	0.000252724	0.00214863	0.000385284	0.000506878	0.00172901	0.000710726	0.00143528	0.00139618	0.00149727	0.00186729	0.000188351	0.00150347	0.00209904	0.00241709	0.00292587	0.00077486	0.00196457	0.000646114	0.00235319	0.000421047	0.000901222	0.00102472	0.000936985	0.000853538	2.43187e-05	0.00055933	0.000980854	0.000967026	0.000542641	0.00122023	0.00173473	0.00208187	0.000326633	0.00105619	0.000714302	0.00164223	0.000936985	0.00120115	0.000313759	0.00248718	0.00345421	0.00153446	0.000525475	0.0012145	1.52588e-05	0.000749588	1.4782e-05	0.00159979	0.00048399	0.000761032	0.00149107	0.00124931	0.00276566	0.0012331	0.0013423	0.000910759	9.9659e-05	0.000655174	0.000530243	0.000720978	0.000214577	0.000999928	0.000544071	0.00125265	0.00120735
chr16:90103687:G>A	0.00309038	0.000988007	0.0014205	0.000880718	0.00112367	0.000509262	0.00294209	0.000422478	0.00061655	0.00177813	0.00094223	0.00181103	0.00161171	0.00276136	0.00213575	0.00196218	0.00171757	0.00223017	0.00278091	0.00364256	0.00125504	0.00242901	0.000809193	0.00379783	0.00165129	0.00193131	0.00173855	0.00156784	0.00168753	0.00147963	0.00162983	0.00107598	0.00113297	0.00137424	0.00160074	0.0018084	0.00211096	0.000370026	0.00130367	0.000861168	0.00259805	0.00110435	0.00164127	0.00037384	0.00282812	0.00422955	0.00348014	0.000662327	0.00170374	5.72205e-06	0.000769615	0.000469685	0.00196028	0.000533581	0.00179434	0.00160074	0.00145769	0.00278044	0.00123978	0.00152302	0.00151205	0.000355721	0.000809193	0.000539303	0.00317097	0.0011673	0.00109196	0.000618935	0.00156212	0.00129175
chr16:90103687:G>A	0.0036211	0.00113058	0.00222111	0.00208855	0.00241852	0.000617027	0.00485849	0.000710964	0.00172138	0.0023129	0.00515056	0.00314093	0.00218678	0.00363994	0.00236774	0.0055716	0.00179195	0.00339413	0.00546002	0.00501442	0.00183392	0.00373292	0.00260544	0.0041784	0.00218296	0.00220776	0.00252295	0.00260758	0.00278378	0.00233507	0.00217247	0.00113869	0.0028615	0.00152493	0.0018158	0.00288105	0.00221157	0.00119114	0.00177312	0.00261545	0.00474978	0.00141716	0.00230169	0.00438881	0.00485015	0.00454235	0.0038926	0.00201631	0.00209284	0.000220776	0.00119209	0.00204635	0.00231695	0.00341368	0.00226712	0.00217772	0.00281095	0.00294065	0.00176525	0.00238657	0.00235248	0.00161266	0.0029583	0.00118208	0.00484633	0.00325489	0.00197935	0.000752926	0.00244784	0.00334001
chr17:44352876:C>T	0.00708949	0.0126862	0.00255465	0.00462799	0.00913768	0.0124909	0.0112711	0.02011	0.0105384	0.016065	0.0176156	0.0091022	0.00327206	0.00692224	0.0172039	0.00464636	0.00495412	0.00770559	0.00427468	0.0140273	0.00986703	0.0112657	0.0112657	0.00982859	0.0112546	0.0166627	0.00600453	0.0112546	0.0105693	0.0132327	0.0105693	0.0140068	0.0119727	0.00954836	0.0191087	0.0112382	0.00603717	0.0112436	0.0214453	0.00710694	0.011903	0.0105538	0.00532563	0.0112492	0.00534134	0.0112492	0.00567151	0.0126986	0.00530742	0.0236457	0.0271701	0.030969	0.00744669	0.0032151	0.0119145	0.00708603	0.0206004	0.00817795	0.00426416	0.00637899	0.0049712	0.00763885	0.00499079	0.00908455	0.00461444	0.0112657	0.0126429	0.0160185	0.00493712	0.00708949
chr17:44352876:C>T	0.00119066	0.00275898	0.00249634	0.00132132	0.00283623	0.00157751	0.00157547	0.00107789	0.00337315	0.00133657	0.00226885	0.00870848	0.00319304	0.00635394	0.00174141	0.000599861	0.00287867	0.000720799	0.00180149	0.00160789	0.00276232	0.000778675	0.00299454	0.0011642	0.00452089	0.00275564	0.00540423	0.00478554	0.00480986	0.0027408	0.00306463	0.00128508	0.00231791	0.00198793	0.00262606	0.00280738	0.00227952	0.00145602	0.00106357	0.00180435	0.00446081	0.00349975	0.00310612	0.000632286	0.00137711	0.00112915	0.0010128	0.00260448	0.00257254	0.00817514	0.00572981	0.00507486	0.00362039	0.00148821	0.00271082	0.00454259	0.00100946	0.00483227	0.00243115	0.00337267	0.00325775	0.00308092	0.0024395	0.00273991	0.00419045	0.00345945	0.00473547	0.00287175	0.00329828	0.00229383
chr17:44352876:C>T	0.000998735	0.00102162	0.000966072	0.0011549	0.00249434	0.00112557	0.000168324	0.000874042	0.00326347	0.00117588	0.00139689	0.00486183	0.00173235	0.00478268	0.00132966	0.000584125	0.00101471	0.000207901	0.000244141	5.00679e-05	0.00218916	0.000715733	0.00232196	0.000948429	0.004421	0.00273204	0.00397968	0.00377321	0.00357938	0.00244784	0.00259137	0.00114429	0.00225353	0.000878096	0.00155854	0.00225544	0.00174665	0.00141907	0.000880718	0.00119209	0.00369167	0.00151157	0.00136471	0.000549316	0.000692368	0.000218391	0.000723362	0.00198698	0.0010519	0.00114143	0.00298643	0.00123477	0.0017271	0.00134468	0.00214243	0.00350618	0.000669479	0.00188732	0.00126171	0.00105405	0.00157928	0.00197506	0.00208688	0.00260735	0.00288439	0.00345421	0.00358391	0.00259206	0.00259495	0.00227475
chr17:44352876:C>T	0.000858307	0.000859737	0.000263214	2.43187e-05	0.00131845	0.000912666	1.09673e-05	0.000869334	0.00215673	0.00105286	0.000230789	0.00193119	0.000687599	0.00288916	0.00107566	1.95503e-05	0.00082016	3.62396e-05	1.33514e-05	2.09808e-05	0.0016551	7.77245e-05	0.00220108	0.000492573	0.00275373	0.00110292	0.00156927	0.00357294	0.00308037	0.00208807	0.00112844	0.000993252	0.00132871	0.000646591	0.000950485	0.00135899	0.000552893	0.00011158	0.00050807	0.00024128	0.00138807	0.00114727	0.000892162	3.86238e-05	0.000319242	6.86646e-05	4.1008e-05	0.00128388	0.000681877	0.000893593	0.00263166	0.001055	0.00153375	0.00023365	0.000906467	0.000611305	0.000414968	0.00153828	0.000801086	0.000913858	0.000637054	0.00156689	0.00120974	0.00226259	0.00220847	0.00272179	0.00226879	0.00138187	0.00104404	0.00221539
chr17:44352876:C>T	0.000721455	0.000695705	0.00024271	2.38419e-06	0.00115681	0.000459433	9.53674e-07	0.000860691	0.000114918	0.000291348	0.000217438	0.00131702	0.000687599	0.000747204	0.000563621	1.7643e-05	0.000645637	1.00136e-05	0	1.43051e-06	0.000752926	3.33786e-06	0.00021553	3.76701e-05	0.0009377	0.000992536	0.00117588	0.000798702	0.000607967	0.00179005	0.000607491	0.000465631	0.000171661	0.000397205	0.000500917	0.00129795	0.000330925	8.58307e-06	0.00047195	0.000212431	0.000856161	0.000748873	0.000876188	1.33514e-05	1.71661e-05	1.90735e-06	4.76837e-07	0.00122285	0.000236034	0.000379562	0.00236225	0.000954688	0.000758648	0.000133514	0.000813723	0.000571728	0.000261784	0.000755549	0.000203609	0.000289917	0.000555515	0.00108719	0.000115871	0.00189668	0.000749588	0.000843525	0.000568151	0.00129116	0.000608623	0.00203037
chr17:44352876:C>T	8.10623e-05	0.000341415	0.000223637	4.76837e-07	8.10623e-05	0.000200272	0	0.000794411	9.53674e-07	0.000152063	6.19888e-05	7.00951e-05	0.000439644	5.91278e-05	0.000392556	9.53674e-07	0.000130177	9.53674e-07	0	0	0.000529051	0	3.33786e-06	2.86102e-06	0.00042367	0.000901699	0.000419855	0.000307083	0.000550985	0.00106311	0.000517845	0.00030756	2.86102e-06	0.000183344	0.000360966	0.000137806	0.000129223	4.76837e-07	0.000183105	1.90735e-06	0.00074029	0.000413895	0.000635028	4.76837e-07	9.53674e-07	0	0	0.000928879	6.67572e-05	0.000378609	0.00104046	0.000871897	0.000662804	9.53674e-07	0.000405312	0.000232935	0.000217438	0.00034523	7.05719e-05	8.2016e-05	0.000174046	0.000576496	1.38283e-05	0.00120592	0.00018549	0.000165939	0.000441313	0.00100183	0.000533104	0.000139952
chr17:44352876:C>T	2.86102e-06	0.000148296	0.000159264	0.000160217	4.19617e-05	2.0504e-05	7.15256e-06	0.000217915	0	0.000125885	1.81198e-05	8.10623e-06	5.96046e-05	8.10623e-06	0.000191212	0	2.95639e-05	0	9.53674e-07	9.53674e-06	0.000152588	2.57492e-05	0	0	0.000236988	0.000169277	5.43594e-05	0.000111818	0.000230312	0.000553131	0.000101566	0.000279665	0	0.00011301	0.000257015	4.3869e-05	5.24521e-06	0	2.81334e-05	0	0.000376701	0.000117302	6.10352e-05	0	0	6.1512e-05	4.76837e-06	0.000443459	4.76837e-07	0.000231743	0.000388622	0.000391483	0.000226259	4.76837e-07	0.000154972	0.00018692	0.000210762	0.000254393	1.57356e-05	3.8147e-06	0.000101745	0.000334024	1.43051e-06	0.00118017	5.72205e-06	0.000138283	0.000117302	0.000882149	0.000499249	8.34465e-05
chr17:44352876:C>T	0	3.24249e-05	7.00951e-05	0.000298738	3.26633e-05	0	0.000579834	0.000176668	3.33786e-06	9.53674e-07	0.000192165	1.43051e-06	2.86102e-06	5.72205e-06	0.000168443	0.000199795	9.53674e-07	7.15256e-06	0.000696659	0.000465393	2.38419e-06	0.000208616	2.09808e-05	8.10623e-06	2.09808e-05	9.53674e-07	9.53674e-06	2.38419e-06	2.38419e-06	0.000406086	1.62125e-05	0.00014472	2.95639e-05	5.24521e-06	0.000210166	5.24521e-06	0	0.000533104	7.15256e-06	1.19209e-05	3.09944e-05	4.76837e-06	1.90735e-06	0.000276804	3.8147e-06	0.000227928	0.000268221	0.000254869	0	0.000212193	0.000241756	0.000113249	2.3365e-05	2.3365e-05	8.86917e-05	3.38554e-05	1.14441e-05	0.000184059	9.53674e-07	0	8.67844e-05	7.96318e-05	0	0.00108242	3.33786e-06	1.43051e-06	1.90735e-06	0.000615597	0.000245154	8.58307e-06
chr17:44352876:C>T	4.1008e-05	9.53674e-07	9.07183e-05	0.000728607	1.19209e-05	0.000299454	0.00114346	2.90871e-05	0.000143528	0.000541806	0.000264347	0	0	0	9.20296e-05	0.000555038	1.81198e-05	0.000511885	0.000815868	0.00153542	0	0.000720739	0.000662088	0.000329494	1.43051e-06	0	2.86102e-06	0	0	0.000347137	0	4.76837e-06	5.53131e-05	0	1.85967e-05	4.76837e-07	0.000124455	0.000668049	0.000177324	0.000105858	2.38419e-06	4.76837e-07	0.000298023	0.000369072	0.000481606	0.000742912	0.000401974	0.000182152	1.7643e-05	0.000111103	0.000240207	2.28882e-05	1.43051e-06	0.000203133	5.24521e-06	2.24113e-05	4.76837e-07	0.000176907	0	6.19888e-05	6.19888e-05	4.76837e-07	0.000902981	0.000978947	0	0	0	0.000583172	3.86238e-05	9.53674e-07
chr17:44352876:C>T	0.00091219	0	0.00026083	0.000739768	6.19888e-06	0.00037241	0.00134264	0.000459194	0.000387669	0.00133944	0.000731677	0.00126457	1.90735e-06	0.000412941	3.33786e-06	0.000603199	0.000148296	0.000986099	0.000895023	0.00159122	8.24928e-05	0.000773907	0.00112629	0.000759125	0	6.10352e-05	0	1.38283e-05	1.23978e-05	9.53674e-07	0	0	0.000287056	5.62668e-05	1.43051e-06	0.0002563	0.000301585	0.00167552	0.000534534	0.000282764	0.000247002	0	0.000404358	0.000864506	0.000777721	0.00108634	0.000554323	8.10623e-06	5.07236e-05	2.38419e-06	7.05719e-05	9.53674e-07	0	0.000685692	1.90735e-06	1.43051e-06	0.000190735	0.000724673	0.000180721	0.000429153	1.90735e-06	0	0.000992536	0.000469089	0.000563979	5.72205e-06	0.000116348	4.29153e-06	0	0
chr17:44352876:C>T	0.00144577	0.000308037	0.00044632	0.00185585	4.76837e-07	0.000512361	0.00158882	0.000672817	0.000433445	0.00163078	0.000884056	0.00147653	0.000284452	0.000997782	0.000683308	0.000797987	0.000249147	0.00138903	0.0015142	0.00196552	0.000714302	0.00129208	0.0012641	0.00126281	0.00138372	0.000227451	0.00107574	0.00134185	0.00107557	0	0.000773907	8.53538e-05	0.000969887	0.000409603	0.000879288	0.000331402	0.000613213	0.00194573	0.00204456	0.00102596	0.000408098	0.000623167	0.000751972	0.00210735	0.00145328	0.00115752	0.00171137	1.43051e-06	0.000183821	0	3.8147e-06	0.000279307	0.000290334	0.0007478	0	0.000735044	0.000340939	0.000788327	0.000444233	0.000830457	0	4.76837e-07	0.00119781	0.000464439	0.00100899	0.000924736	0.000914611	0	0	0.000261784
chr17:44352876:C>T	0.00243676	0.0013504	0.000453472	0.00283158	0.000276089	0.000516534	0.0021894	0.00176668	0.00177193	0.00173974	0.00325394	0.00185007	0.000578403	0.00169688	0.00199652	0.00231045	0.000423282	0.00144517	0.00165817	0.00276613	0.000989765	0.00190926	0.0017795	0.0020802	0.00148582	0.000973046	0.00110066	0.00177264	0.00154424	2.90871e-05	0.00102573	0.000132561	0.00146198	0.000714064	0.00205135	0.000642061	0.000814915	0.00225139	0.00255394	0.00144792	0.000619888	0.00123119	0.000823498	0.00318575	0.00172329	0.00234962	0.00186527	0	0.00052166	2.76566e-05	0	0.000982761	0.000312328	0.00153184	8.10623e-05	0.00150633	0.00155211	0.00190425	0.00123882	0.00161219	2.52724e-05	0.000255585	0.0015831	0.000277519	0.00126314	0.00130749	0.00198364	1.23978e-05	9.53674e-07	0.000329521
chr17:44352876:C>T	0.00274181	0.00190616	0.00363457	0.00302863	0.000396579	0.000676274	0.00270534	0.00223064	0.00179195	0.00289869	0.00621223	0.00188065	0.00236642	0.00222123	0.00282335	0.00491309	0.00222772	0.00322294	0.00482368	0.00328469	0.0012722	0.00236094	0.00259602	0.00226212	0.00158691	0.0017314	0.00211203	0.00200963	0.00169039	0.000186443	0.00238132	0.000199437	0.00155044	0.00104034	0.00317383	0.000878096	0.00238091	0.00235653	0.00323963	0.00201845	0.00154352	0.00203419	0.00250816	0.00356972	0.00388837	0.00371933	0.00278664	0.00119019	0.00169545	0.00011301	0.000326633	0.00101376	0.00168109	0.00280786	0.000530303	0.00295639	0.00234556	0.00232792	0.00238895	0.00172359	0.000711203	0.000889063	0.00192666	0.001297	0.0027492	0.00169039	0.00198561	0.000445366	6.77109e-05	0.00260907
chr17:44352876:C>T	0.00318336	0.00257421	0.00439954	0.00332713	0.00354815	0.000989914	0.0054867	0.00243139	0.00272167	0.00481415	0.00811958	0.00201941	0.00315928	0.00307107	0.00382948	0.00739505	0.00269961	0.0036726	0.00597012	0.00432366	0.00228143	0.00320923	0.00270939	0.00237274	0.00202894	0.00211024	0.00306034	0.00304222	0.00171614	0.00204873	0.00290513	0.000872135	0.00300002	0.00368476	0.00327778	0.00372577	0.00331759	0.00308037	0.00676823	0.00345236	0.0022707	0.00259721	0.00335825	0.00756603	0.00498342	0.00403309	0.00309873	0.00303805	0.00423598	0.000729919	0.00135851	0.00270414	0.00278521	0.00435311	0.00350237	0.00332928	0.00589275	0.00553691	0.00249106	0.0031333	0.00204945	0.00141805	0.00442052	0.0018096	0.0028255	0.00201201	0.00228024	0.00162125	0.00490165	0.00387049
chr17:46111701:G>A	0.000724763	0.000760131	0.00172263	0.00045754	0.000731826	0.000774145	0.000836618	0.000104219	0.000903502	0.000130773	0.000397377	0.000580315	0.00102714	0.000828423	0.000177294	0.00150219	0.00118253	0.000561944	0.00109166	0.000900395	0.000577122	0.00111879	0.000938244	0.000904083	0.000921965	0.000116624	0.000718832	0.000823736	0.000623435	0.000548869	0.00105362	0.000381798	0.000622541	0.000804991	2.38419e-05	0.000818133	0.000646889	0.000856005	0.000193328	0.000194877	0.000642026	0.00121991	0.000778437	0.00110134	0.00106305	0.000648826	0.000978977	0.000650793	0.00077194	0.000463359	0.000850797	7.388e-05	0.000100784	0.000535123	0.000931244	0.000604957	0.000249863	6.97374e-06	0.000921298	0.000669122	0.000862345	0.000886902	0.000476897	0.000745773	0.00046787	0.000894874	0.000444219	0.000624832	0.000613898	0.000629559
chr17:46720553:C>T	0.00212294	0.00531733	0.00593209	0.00174761	0.00113416	0.000872523	0.00332242	0.0013836	0.00404727	0.00194418	0.00608128	0.00248516	0.00346345	0.00211453	0.000923455	0.00414801	0.00280905	0.00287366	0.00357449	0.00295743	0.000275254	0.00343639	0.0046314	0.00300002	0.00040102	0.000278711	0.00143898	3.45707e-05	0.000140071	0.00040102	0.00689721	0.000653029	0.00359488	0.00232351	0.000986401	0.00440252	0.00092119	0.00238013	0.000987172	0.00343132	0.00603339	0.0046041	0.00117826	0.00412893	0.00284657	0.00296143	0.00183415	0.00640237	0.00295109	0.00403285	0.00063169	0.0031549	0.00263166	0.00303078	0.00556862	0.00165272	0.00116289	0.00137532	0.0049454	0.000113487	0.00672174	0.00139093	0.00369763	0.00239468	0.000121117	0.00067997	0.000311851	0.00177073	0.00423014	0.0010252
chr17:46720553:C>T	0.000748873	0.00307655	0.00319052	0.00403059	0.00102472	0.000491977	0.00277042	8.39233e-05	0.00767565	0.000887752	4.25577e-05	0.00853765	0.0012784	0.0055244	0.00106049	0.000333488	0.00103664	0.00220394	0.00281715	0.00246906	0.000854075	0.00247908	0.0080272	0.00313973	0.00062263	0.000880122	0.00427979	0.000864685	0.0003227	0.000662148	0.00452173	0.000219584	0.00538158	0.00295931	0.00109565	0.00365114	0.000603199	0.00434077	0.000517726	0.00541997	0.0044331	0.00287938	0.00194824	0.000233233	0.00226974	0.00197244	0.00240064	0.00306714	0.00167346	0.00114834	0.000521779	0.000781775	0.00190854	0.00426376	0.00420094	0.00450212	0.000881076	0.0005126	0.00262094	0.000641227	0.00323462	0.000804782	0.00631607	0.00120544	0.000826836	0.000127554	0.00232661	0.00163317	0.00187826	0.00106144
chr17:46720553:C>T	0.0444388	0.0335932	0.039145	0.0541244	0.044055	0.0367665	0.0340185	0.0355601	0.040123	0.038084	0.021873	0.0403929	0.0422163	0.0515213	0.0372567	0.0417156	0.0411992	0.03613	0.039803	0.0319352	0.0383139	0.0345211	0.0395675	0.0284629	0.0375586	0.0337639	0.0497379	0.0397291	0.0391731	0.04951	0.0332513	0.0382676	0.0382252	0.0352983	0.0402455	0.037683	0.053648	0.0467024	0.0402761	0.0435638	0.0197592	0.034934	0.0484226	0.0341525	0.0456409	0.0353537	0.0384603	0.0345283	0.0500598	0.0482788	0.0429711	0.0377884	0.0448041	0.0454049	0.0406799	0.0534272	0.0383301	0.0248377	0.0364809	0.0470018	0.0376496	0.0430799	0.0432277	0.0187902	0.0390959	0.0405388	0.0386038	0.04142	0.0558104	0.050734
chr17:5236512:G>A	0.00235033	0.000885367	0.00255394	0.00130868	0.00247908	0.0020566	0.00227582	0.00157428	0.00264585	0.00217056	0.000190198	0.00288975	0.00273204	0.00243402	0.0028367	0.00251436	0.00312924	0.00205612	0.00310707	0.00270426	0.00188041	0.00266945	0.00248855	0.00296354	0.00231314	0.00189304	0.00288534	0.0023365	0.00236249	0.00252914	0.00227141	0.0018518	0.00215375	0.00165868	0.0028863	0.00238276	0.00333309	0.00142622	0.00143242	0.00124049	0.00231992	0.00193298	0.00251222	0.00529897	0.00298023	0.00285912	0.00239086	0.000917912	0.00240231	0.00240564	0.00191355	0.00222588	0.00215149	0.00130844	0.00208879	0.00231719	0.00226736	0.00157475	0.00166583	0.00192523	0.00193262	0.00274181	0.00111413	0.0024085	0.00208354	0.00227809	0.0011692	0.0016613	0.00271392	0.00195003
chr17:5236512:G>A	7.62939e-05	0.00079298	0.000283241	2.25306e-05	0.000614047	1.71661e-05	0.00137281	0.000561953	0.00144696	2.98023e-05	2.53916e-05	0.00130296	0.000133336	0.00054276	0.00029552	0.00202715	0.000766695	0.00164068	0.00102079	0.00162792	0.00131238	0.00224376	0.000812769	0.00127506	0.000984609	0.000158429	0.000177562	0.00131869	0.00157994	6.19888e-06	0.00146413	4.57764e-05	0.000642777	0.00153369	0.00031209	0.000658631	0.000658512	0.00124931	0.000198483	0.00092423	0.000828266	0.00108719	2.82079e-05	0.00169945	0.0004251	0.00182128	6.19888e-06	0.000508308	0.000515938	0.00154173	0.000328541	0.000346303	0.000214875	0.000271976	0.000880599	0.000443012	0.000156641	0.000547886	0.000281453	0.000680745	0.000149608	0.000923991	0.000745118	0.000467777	4.98891e-05	0.00132322	0.00018549	0.000250101	0.000743866	0.0003227
chr17:5236512:G>A	1.09673e-05	3.89814e-05	0.000377148	3.38554e-05	5.19753e-05	0.000383139	0.000346661	0.000153065	2.19345e-05	3.86238e-05	2.09808e-05	2.19345e-05	2.24113e-05	2.67029e-05	0.000155449	0.000306129	0.000392675	0.00112295	0.000776768	0.000384092	0.00016892	7.1764e-05	0.000123024	0.000148296	0.000117302	3.09944e-05	2.14577e-05	0.000183582	0.000159979	0.000369549	3.09944e-05	0.000246286	0.00015974	0.000165939	0.000200748	5.72205e-05	2.0504e-05	2.38419e-05	0.00014925	9.53674e-05	0.000232577	4.29153e-05	4.86374e-05	0.000553131	7.66516e-05	0.000202417	0.000236869	0.000180244	1.7643e-05	0.000314236	3.14713e-05	1.62125e-05	0.000385761	1.66893e-05	3.33786e-05	4.19617e-05	1.4782e-05	0.000296533	2.28882e-05	4.52995e-05	1.90735e-05	5.72205e-06	5.43594e-05	0.000174522	7.48634e-05	0.000124455	5.32866e-05	2.52724e-05	2.38419e-06	1.19209e-05
chr17:5236512:G>A	0.000626922	0.000108242	0.00109673	0.000528455	0.000495672	0.000808716	5.00679e-05	0.000358582	0.000708938	4.00543e-05	0.00016582	0.000367641	0.000182629	0.000483036	1.23978e-05	7.62939e-06	8.10623e-05	1.19209e-05	2.38419e-06	6.10352e-05	0.000291348	7.96318e-05	0.000540256	0.000277996	0.000125527	0.000894785	0.000309944	0.000269651	0.000236511	0.000860572	0.000341177	0.000874162	0.000458121	0.000455976	1.66893e-05	0.000376105	0.000374079	0.000101566	3.48091e-05	0.000839472	1.19209e-05	9.09567e-05	0.000397444	5.67436e-05	8.58307e-06	5.19753e-05	0.000799894	0.000222921	4.44651e-05	1.04904e-05	0.000784516	0.000735164	0.000820279	0.000570297	0.00069046	0.000601172	0.000193119	0.000165582	0.000494838	0.000408411	0.000710487	0.000484943	0.000819802	0.000262022	0.000798345	0.000322819	9.20296e-05	0.000577331	0.000648975	0.000666976
chr17:5236512:G>A	0.00142503	0.00134659	0.00123787	0.000856876	0.000589967	0.00102109	0.000635862	0.000950694	0.00137615	0.00104684	0.000492096	0.00138521	0.000679731	0.000574946	0.00124156	0.00116324	0.000665426	0.00128615	0.00116575	0.000887513	0.00127852	0.000460029	0.00166559	0.000332117	0.00174087	0.002177	0.000845909	0.00141585	0.00126567	0.000965476	0.00189281	0.0012393	0.00134158	0.00151932	0.00133467	0.00120568	0.00129575	0.000639439	0.000945807	0.00195694	0.00464225	0.000960827	0.000735044	0.000600696	0.000970483	0.000560164	0.000841379	0.00126553	0.000590086	0.00100076	0.00102043	0.000747204	0.00111175	0.00186396	0.00125742	0.000704765	0.00107968	0.00123835	0.000906944	0.000573278	0.000718832	0.00120854	0.00157142	0.000494242	0.0013814	0.00152755	0.00142741	0.000650406	0.000867128	0.00126004
chr17:58363181:G>T	0.0066605	0.00344316	0.00509356	0.0055213	0.00477827	0.00180005	0.00602905	0.00383954	0.00681014	0.00289729	0.00626636	0.00783648	0.0016247	0.00564104	0.00391775	0.00784037	0.00215745	0.00564104	0.00853966	0.00689161	0.00721108	0.00579739	0.00650406	0.00980331	0.00870012	0.00406831	0.00611014	0.00776213	0.00949071	0.00336662	0.0066605	0.00352479	0.00767265	0.00454146	0.00375729	0.00344652	0.00579739	0.00579739	0.00391775	0.00736751	0.00579177	0.00430478	0.0057164	0.0122423	0.00367772	0.00516674	0.00893459	0.00454146	0.00218451	0.00176764	0.00321027	0.00258446	0.00972989	0.00595384	0.00815711	0.00657904	0.00399794	0.00540383	0.00322592	0.00415256	0.00227136	0.00305386	0.00697309	0.00219846	0.00650734	0.00791845	0.00454146	0.00226912	0.00423078	0.00791845
chr17:58363181:G>T	0.00310302	0.00326228	0.00276864	0.00407632	0.00258398	0.00174713	0.00408721	0.00172901	0.0023067	0.000743389	0.00139433	0.00296068	0.00153136	0.00243282	0.00116396	0.00320148	0.00130808	0.00410771	0.00322247	0.00402415	0.00424027	0.00339246	0.00346541	0.00734925	0.00163984	0.0015626	0.00254178	0.00156724	0.00149965	0.00224018	0.0026598	0.00326419	0.00337267	0.00382018	0.000899553	0.00194025	0.00346017	0.00542641	0.000976562	0.00343847	0.00385475	0.00290465	0.00269651	0.00406933	0.00286555	0.00372624	0.00448036	0.00208986	0.00146008	0.00149703	0.00124001	0.00106144	0.000694901	0.00425971	0.00234485	0.00272298	0.000601768	0.00129682	0.0023694	0.00394464	0.00205135	0.0026269	0.00324321	0.00215459	0.00170052	0.00242841	0.00443637	0.00180006	0.00335383	0.00273323
chr17:58363181:G>T	0.00147483	0.00188065	0.0011493	0.000939846	0.00164604	0.000826716	0.00186211	0.000792026	0.00223118	0.000574589	0.00127792	0.0016396	0.00150347	0.00136784	0.000670433	0.00185098	0.0012592	0.00135458	0.00167862	0.00226623	0.00147018	0.00120807	0.0018411	0.00176243	0.0015586	0.00115708	0.00201333	0.00145626	0.00128603	0.000847846	0.00149667	0.000926495	0.00215334	0.00147128	0.000492096	0.00126934	0.00158107	0.0013525	0.000717044	0.00160092	0.00269343	0.00191534	0.00133586	0.00206953	0.00147569	0.00170624	0.00204202	0.00150704	0.00143553	0.00105858	0.0010314	0.000915766	0.000677943	0.00184059	0.00152057	0.00223017	0.000495911	0.00123	0.00187609	0.00110885	0.000907898	0.00141048	0.0018115	0.00205339	0.000920415	0.00121883	0.00231457	0.0015285	0.00171712	0.00173
chr17:58363181:G>T	0.00128847	0.00180972	0.00113022	0.000386834	0.00128745	0.000428915	0.0018151	0.000667572	0.000577986	0.000502586	0.000659943	0.00106096	0.00144527	0.000778437	0.000413299	0.0018028	0.00118589	0.00129277	0.0016768	0.00219949	0.000721455	0.00108337	0.00018549	0.00116634	0.00112844	0.00112563	0.00086832	0.00102863	0.00112697	0.000827789	0.00149386	0.00079605	0.000478119	0.00132674	0.000412881	0.00117338	0.000404239	0.000308037	0.00036025	0.00149512	0.00190163	0.00188136	0.000407696	0.00201622	0.00142872	0.00163069	0.00125408	0.00128973	0.0013417	0.00103521	0.000866711	0.000589371	0.000620171	0.00136256	0.00138664	0.0018139	0.000422001	0.00115037	0.00158167	0.00101376	0.000905693	0.000938535	0.00171766	0.00173855	0.000708103	0.000975132	0.00136973	0.00110865	0.00159955	0.00164461
chr17:58363181:G>T	0.000687838	0.0017882	0.000621319	0.000113487	0.000449896	9.82285e-05	0.000744581	0.000425816	0.00019598	0.000486851	0.000294685	0.000138342	0.00137043	0.000584125	0.000248194	0.000387192	0.0010097	0.00103641	0.00100827	0.00149012	0.000354767	0.00108251	0.000143766	0.000324666	0.000741392	0.000825405	0.000404358	0.000787467	0.000903845	0.00079298	0.000645161	0.000427008	0.000468135	0.000275135	0.000380993	0.000819325	0.000348568	0.000108957	0.000145435	0.000677109	0.00126791	0.00136232	0.00036788	0.00055027	0.000986815	0.00128412	0.000327162	0.00123119	0.00123225	0.000801563	0.000739574	0.000545383	0.000466585	0.000986815	0.00129747	0.000141382	4.55379e-05	0.000889182	0.00133467	0.000833035	0.000586867	0.000700951	0.00136805	0.00110114	0.000605226	0.000624955	0.00124347	0.00109625	0.000335217	0.000725269
chr17:58363181:G>T	0.000666142	0.000892162	0.000137806	0.000722408	6.19292e-05	3.71933e-05	0.000485897	0.000373363	0.000358343	0.000107765	0.000139713	0.000947952	0.000435114	0.000379562	0	0.000100136	0.00076437	0.00075078	8.24928e-05	0.000366211	0.000240475	0.000878334	0.000120401	9.39369e-05	0.000689462	0.00059402	1.48416e-05	0.000265151	0.000291228	0.000330567	0.000135899	0.00033325	3.40939e-05	1.92225e-05	0.000171185	0.000123501	0.000306606	5.9545e-05	0.000116825	0.000436045	0.000737205	0.000833511	0.000185631	0.000704289	2.43187e-05	0.000722885	0.000109673	0.000767708	0.000712872	0.000336051	0.00034523	0.000500321	0.000118732	3.48091e-05	0.000239372	2.0653e-05	4.81606e-05	0.000534534	0.00132006	0.000727177	0.000548363	2.71797e-05	0.000420875	0.000182152	6.67572e-05	0.000316054	0.000179291	0.000772357	0.000255585	0.000707149
chr17:58363181:G>T	0.000274897	0.000702381	0.000905514	0.00138849	0.000234604	8.05855e-05	0.00106335	0.000224829	0.000666976	0.00051403	0.000492573	0.00106746	0.000281391	0.000258103	5.24521e-06	0.000791073	0.000703925	0.000614643	0.000882626	0.00113583	0.000573397	0.00123429	0.000137568	0.0014894	0.000756979	0.000400066	0.000554085	0.000467271	0.000287816	0.00017643	0.00123906	0.000362277	0.000312805	3.60012e-05	4.91142e-05	0.000532627	8.10623e-06	0.000689507	9.9659e-05	0.000574827	0.00056982	0.00032115	0.000418186	0.00102663	0.000947952	0.00142741	0.000934929	0.000581741	0.000455856	0.000277758	6.12736e-05	6.62804e-05	1.50204e-05	0.00124389	0.000245571	0.000573158	0.000236034	0.000756025	0.000704765	7.46846e-05	0.000311375	0.000258207	0.00073266	0.000105858	0.000865459	0.00118065	0.000153571	0.00042963	1.90735e-05	0.000360429
chr17:58363181:G>T	0.000228882	0.00136805	0.00109291	0.00236815	0.00165987	0.000202656	0.00123763	0.000741482	0.000669718	0.00213099	0.00225142	0.00112033	0.000456572	0.00114105	0.000745296	0.00109005	0.000157833	0.000790119	0.0021677	0.00213265	0.00163925	0.00180864	0.00111338	0.0015415	0.00120485	0.0011375	0.000941604	0.0012002	0.000851154	0.000241518	0.00258207	0.000509262	0.000941336	0.0010522	0.00175142	0.00124955	0.00109017	0.00134867	0.00288391	0.00155851	0.00105649	0.00124931	0.000556886	0.00241303	0.00206232	0.00192046	0.00207233	0.0019331	0.000580788	6.62804e-05	0.000459909	0.00239754	0.000713944	0.00232124	0.000804424	0.000859469	0.000836849	0.00250053	0.000194073	0.00159884	0.00136423	0.0012598	0.00147984	0.000398159	0.00115728	0.0020566	0.001349	0.000312328	0.00185394	0.0018338
chr17:58363181:G>T	0.00499487	0.00596142	0.00323105	0.00645447	0.00543809	0.00586271	0.00656581	0.00266647	0.00699234	0.00512624	0.00481176	0.00333714	0.00358844	0.00216246	0.00626862	0.00526953	0.00254011	0.00759888	0.00422144	0.00948238	0.00179309	0.00606048	0.00806642	0.00387716	0.00200486	0.00209796	0.00375509	0.00202477	0.002334	0.00394821	0.00768006	0.00316334	0.00558555	0.00110307	0.00586331	0.00668049	0.0048914	0.00619245	0.00410819	0.00426459	0.00674129	0.00514007	0.00570059	0.00748277	0.00391388	0.00700164	0.00460434	0.00453925	0.00773334	0.00402498	0.00147414	0.00346851	0.00315094	0.00342226	0.00593138	0.00216341	0.00598454	0.00315261	0.00266123	0.00592089	0.00394583	0.00142324	0.00721598	0.00284338	0.00264263	0.00302368	0.00314176	0.00128388	0.00600958	0.00400472
chr17:63476980:C>T	0.0256574	0.0285139	0.0274266	0.161371	0.00740147	0.0135012	0.0216346	0.0102634	0.533292	0.0255578	0.0319033	0.000681877	0.0292617	0.00153863	0.0240569	0.0252601	0.0284318	0.0227377	0.0222126	0.0211964	0.00178719	0.0166616	0.53556	0.743828	0.00292587	0.401047	0.011476	0.00418854	0.0053525	0.00368071	0.0177817	0.0502419	0.474348	0.261447	0.020926	0.0112209	0.0124879	0.189893	0.022182	0.521178	0.000607014	0.0288005	0.00992441	0.0193257	0.0190592	0.0197963	0.657552	0.0244932	0.0333364	0.0155864	0.00896597	0.0178671	0.0189409	0.308351	0.0220203	0.00979614	0.0248857	0.0108132	0.02983	0.0115724	0.0286803	0.00873089	0.473765	0.0107388	0.00643873	0.00387287	0.00277519	0.0115023	0.0264957	0.0120635
chr17:63476980:C>T	0.0104938	0.0234871	0.0222645	0.151809	0.00533867	0.0106292	0.021264	0.00737619	0.518448	0.0120995	0.0261078	0.000631809	0.0268035	0.00152874	0.0157642	0.0181832	0.0269022	0.0172315	0.0159984	0.020752	0.000413895	0.0152739	0.522428	0.739498	0.00177288	0.383746	0.00638917	0.00293589	0.00236177	0.00348949	0.0125199	0.040489	0.458718	0.260163	0.0199738	0.00660992	0.00886965	0.182047	0.0215621	0.489707	0.000207901	0.0248065	0.00564098	0.0169134	0.0183268	0.0197806	0.643789	0.0211395	0.0314198	0.0141649	0.00790119	0.0169716	0.014119	0.305578	0.0195576	0.00628614	0.013226	0.00660276	0.0280509	0.00380754	0.024986	0.00623465	0.452276	0.00683928	0.00527143	0.00247145	4.14848e-05	0.0106142	0.0204849	0.0116774
chr17:63476980:C>T	0.0066967	0.0220442	0.0165634	0.012918	0.00508136	0.00652492	0.00978732	0.00710154	0.0849266	0.0117688	0.025578	7.77245e-05	0.0212893	0.000620365	0.0129929	0.0137019	0.0201168	0.0158134	0.011889	0.0144305	0.000420928	0.0118113	0.132222	0.0257893	3.76701e-05	0.0200229	0.0045557	6.67572e-06	0.00019455	0.00330353	0.0123014	0.00646639	0.135494	0.0460548	0.0121212	0.00653583	0.00833893	0.0155363	0.0135818	0.108346	0.000371933	0.0246484	0.00284481	0.0082097	0.0135479	0.0166259	0.018307	0.0105691	0.0279059	0.0109444	0.00657308	0.0162406	0.0109935	0.0205512	0.00814009	0.00610001	0.0130591	0.00637245	0.0241742	0.00279284	0.0202093	0.00482941	0.0647435	0.00413895	4.76837e-05	0.00021553	0.000250339	0.00757647	0.00812817	0.00383186
chr17:63476980:C>T	0.00349025	0.00659084	0.00682974	0.00457549	0.00332928	0.00216436	0.00818396	0.00369024	0.0159483	0.0112963	0.0247502	8.24928e-05	0.00779068	0.000356674	0.0123801	0.00781083	0.00787687	0.00707412	0.00856066	0.0114086	0.000878334	0.00745058	0.0330133	0.0234647	0.00207233	0.0164423	0.00373745	0.000273108	0.00191176	0.00251532	0.00220823	0.00304079	0.0310678	0.0417705	0.0117724	0.00400639	0.00499973	0.0073576	0.0121047	0.0649247	0.00304222	0.00428092	0.00234291	0.00703311	0.010085	0.00882208	0.00805855	0.00408459	0.00752401	0.00120306	0.00227928	0.0144982	0.00423098	0.0163555	0.00466394	0.00546074	0.0126088	0.00421476	0.00719452	0.000303745	0.00384092	0.00078249	0.0402446	0.00321865	7.10487e-05	0.001019	0.00143003	0.00264645	0.00268316	0.00174141
chr17:63476980:C>T	0.00159788	0.00376499	0.00490761	0.00334787	0.00286627	0.00214005	0.00243235	0.00196338	0.0147138	0.0050571	0.0229487	0.00057745	0.00375986	4.57764e-05	0.00231624	0.0057292	0.00626564	0.00333786	0.000987053	0.00263548	0.00108735	0.00226116	0.0143514	0.0137339	0.00575872	0.0113612	0.00358868	0.00385353	0.00193799	0.000370026	0.00122201	0.00203753	0.0114222	0.00724757	0.00126219	0.00190878	0.00345373	0.0063262	0.00298643	0.0157828	0.00848508	0.00306511	0.00201464	0.00144958	0.00375319	0.00283146	0.00458622	0.00329161	0.00560284	0.000207901	0.00176001	0.0031848	8.7738e-05	0.00556278	0.000628948	0.00506878	0.00431085	0.00239527	0.00428605	0.000625044	0.00360191	0.000711441	0.0145464	0.00251579	0.000913501	0.00302463	0.00171447	0.00220156	0.0018239	0.00156355
chr17:63476980:C>T	0.000363112	0.0010848	0.00372457	0.00265217	1.83582e-05	0.000457764	0.000480652	0.000528336	0.00547028	0.00201321	0.0120654	0.00144768	0.00271177	1.23978e-05	0.00106955	0.000902176	0.00381947	0.000186443	0.000463963	0.0012269	0.00159597	0.00184584	0.00895452	0.00751019	0.00671101	0.0049175	0.000103235	0.00709009	0.00674033	0.000209332	0.000449181	0.00167036	0.00669193	0.00147581	0.000744343	8.49962e-05	0.000237465	0.00300312	0.00136328	0.013716	0.0105867	0.00273037	0.000597954	0.000370979	0.00193596	0.00270605	0.00243187	0.00158787	0.00476337	0.000182152	0.000585079	0.00195503	0.000793457	0.00322521	0.000195503	0.000201225	0.0010066	0.000143051	0.00230169	0.00112677	0.0032692	0.00020647	0.0122011	0.00182152	0.00137019	0.00602245	0.00208259	0.00146914	3.8147e-05	0.000137329
chr17:63476980:C>T	5.96046e-05	0.00101423	0.000208855	0.000293255	7.67708e-05	0.000198841	0.000155449	0.000110626	0.00115585	0.00200701	0.00725245	0.00199845	0.00203896	0.000115395	0.0006814	0.000241756	0.0036869	5.24521e-06	0.000151157	0.000490189	0.00381088	0.000285149	0.00771999	0.00290203	0.00797892	0.00434589	0.000240803	0.00718355	0.00867891	0.000438213	0.000154972	0.00162363	0.00655985	0.00132954	0.000566959	8.01086e-05	0.000758171	0.00116539	0.000426769	0.00542974	0.0142515	0.00189733	0.00050354	9.10759e-05	4.1008e-05	0.000308037	0.00207424	0.000315189	0.00373268	0.000121117	0.000282288	0.00160646	0.00230455	0.002316	1.04904e-05	2.71797e-05	0.000636101	0.00232685	0.00169849	0.00178075	0.000205517	4.62532e-05	0.00875717	0.00155234	0.00145221	0.00812197	0.0030825	0.000267506	0.000379086	0.000258446
chr17:63476980:C>T	0.000806332	0.000320435	0.00391245	0.00142336	0.00140572	0.00218272	1.19209e-05	0.00251055	0.000952721	0.000499249	0.00335646	0.00373006	9.58443e-05	0.00180817	0.000251293	9.91821e-05	9.29832e-05	4.29153e-06	2.95639e-05	0.000406265	0.00796557	6.19888e-05	0.00367403	0.00262976	0.00858617	0.00309896	0.000576019	0.00921297	0.0135584	0.000518858	8.05855e-05	0.000288486	0.00531304	0.00107431	0.000229836	0.000995636	0.00663471	0.00433397	0.000368118	0.00489616	0.0195756	0.000369549	0.00843191	1.43051e-06	5.38826e-05	3.91006e-05	0.002038	0.000151634	0.000277996	3.24249e-05	0.000256062	0.000576973	0.00299025	0.00134897	0.000191689	0.000320911	0.000301838	0.00880814	3.29018e-05	0.00421	6.67572e-06	7.29561e-05	0.00669193	0.000912666	0.0018096	0.0112739	0.00514269	0.000398159	0.000659466	0.00130558
chr17:63476980:C>T	0.00690746	0.000229359	0.0049696	0.00386572	0.00465727	0.00312614	0.0014286	0.0025456	0.000218421	0.000537872	0.000995159	0.00797749	0.000203133	0.00261116	8.82149e-05	5.72205e-06	0.00119209	1.90735e-06	7.15256e-06	1.00136e-05	0.0228615	0.001966	0.00177261	0.00181961	0.0242057	0.00225592	0.00133038	0.0350966	0.0406628	0.0217781	0.000693798	0.00075078	0.00467443	0.00103045	0.000110626	0.00270367	0.0125732	0.00661698	0.000336647	0.0048542	0.0423279	0.000201225	0.0300219	0.000287533	0.000227451	0.00127029	0.000386238	0.000203609	0.000242233	0.00364733	0.00129914	0.000531197	0.00480771	0.00010252	0.000687122	0.000477314	8.86917e-05	0.0140541	0.000520706	0.0434971	0.000183582	0.00130892	0.00429106	0.00319529	0.0379696	0.0210881	0.00772381	0.00301433	0.000843048	0.0039382
chr17:63476980:C>T	0.122225	0.195702	0.240937	0.00401765	0.161424	0.185506	0.289903	0.205744	0.000172615	0.254753	0.161432	0.224846	0.23343	0.248024	0.213502	0.12145	0.215791	0.202524	0.276212	0.240507	0.0537856	0.21265	0.00172281	0.00470305	0.168695	0.000379562	0.264105	0.126331	0.16232	0.055673	0.0170944	0.00209522	0.00376821	0.0013442	0.196617	0.0787475	0.0437865	0.00827837	0.186631	0.00455046	0.0755694	0.221166	0.0396018	0.231646	0.277931	0.252633	0.00834805	0.0883923	0.105901	0.121572	0.147065	0.188723	0.0978134	0.00121117	0.0828733	0.157296	0.194751	0.0163612	0.198282	0.280221	0.0651014	0.1895	0.00278091	0.169137	0.119655	0.178964	0.118976	0.167663	0.325114	0.343816
chr17:63476980:C>T	0.122427	0.197073	0.248662	0.023147	0.166001	0.196483	0.297276	0.213433	0.0349915	0.26429	0.173831	0.225781	0.234974	0.263194	0.228716	0.130995	0.218893	0.216558	0.285511	0.250395	0.0630432	0.222509	0.0350435	0.0358369	0.179108	0.0323796	0.275588	0.133754	0.167352	0.0676732	0.0218964	0.0233016	0.0340476	0.0296271	0.210047	0.0876247	0.0663887	0.0202006	0.195078	0.0446618	0.0809488	0.224012	0.0585176	0.232371	0.287764	0.25834	0.0325522	0.0955464	0.115194	0.128482	0.156051	0.19193	0.102137	0.0255549	0.0877178	0.160999	0.208262	0.0233865	0.208634	0.294492	0.0766076	0.191988	0.0364563	0.175143	0.127178	0.186001	0.120637	0.173568	0.329538	0.361516
chr19:1032690:G>T	0.00472512	0.0033741	0.00568199	0.00294638	0.0036063	0.00456717	0.00360814	0.00491796	0.00395787	0.00843681	0.0038692	0.00492745	0.00580065	0.002244	0.0143832	0.0035162	0.00562455	0.00545372	0.00405896	0.00379242	0.00397587	0.00368547	0.00387526	0.00439912	0.00352526	0.00403416	0.00440681	0.00375748	0.00332212	0.00463343	0.00334901	0.00518489	0.00371939	0.00469494	0.0126307	0.00389761	0.0033164	0.00371027	0.0126616	0.00562999	0.00510627	0.00355077	0.00311953	0.00354934	0.00451899	0.00387955	0.00497544	0.00355291	0.00387215	0.00439862	0.00527367	0.00414312	0.00180876	0.00187016	0.00408866	0.00599287	0.0105487	0.00474173	0.00263889	0.00393334	0.00228899	0.00492271	0.00265655	0.00390005	0.00243631	0.00440311	0.00317276	0.00458717	0.00422458	0.00226545
chr19:1032690:G>T	0.00292826	0.00314724	0.00261497	0.00162923	0.00167716	0.00364232	0.00317907	0.00365815	0.00280682	0.00328547	0.00282836	0.00221078	0.00330591	0.00193662	0.00458887	0.00346744	0.00318849	0.00276995	0.00301409	0.00272894	0.00294828	0.00329429	0.00198731	0.00283301	0.00346136	0.00295734	0.00340557	0.00337887	0.00296772	0.00343803	0.00179482	0.00475311	0.0020504	0.00314784	0.00594461	0.00187683	0.00289787	0.00343227	0.00428319	0.00196242	0.00455828	0.0031476	0.0026722	0.00345576	0.0036974	0.00350559	0.00421635	0.00311357	0.00267613	0.0031333	0.00420262	0.00316347	0.00157368	0.0015682	0.000804782	0.00240707	0.00415482	0.00148296	0.0025202	0.00273848	0.00170693	0.00398064	0.00205892	0.00275564	0.00187969	0.00323761	0.00282192	0.00270569	0.0032967	0.00141026
chr19:1032690:G>T	0.00246052	0.00223231	0.0020529	0.00140819	0.0013442	0.0029726	0.00223553	0.00263453	0.00247574	0.0020473	0.00274277	0.00158834	0.00227022	0.00116366	0.00171947	0.000407219	0.00206661	0.00201964	0.00140406	0.0021618	0.00252521	0.00213587	0.00188112	0.00243992	0.00210772	0.00294071	0.000725239	0.00193572	0.00167078	0.00331342	0.00140544	0.00239353	0.00185007	0.00268161	0.00231051	0.00093718	0.0021097	0.00254005	0.00330019	0.00166345	0.00304222	0.00280952	0.00126791	0.00256939	0.00140545	0.00250192	0.0019412	0.00156143	0.00177383	0.00245869	0.00388479	0.00291443	0.00151825	0.00140548	0.00062561	0.00153017	0.00190115	0.00140406	0.00194693	0.000941873	0.00145006	0.00397122	0.00176003	0.00204277	0.00141871	0.00165778	0.00218141	0.00268455	0.00172615	0.00110349
chr19:1032690:G>T	0.000812113	0.00140545	0.00140819	0.00129127	0.000703581	0.00294346	0.00140406	0.00194788	0.00200219	0.00197124	0.00141811	0.0010438	0.00171328	0.000950336	0.00170803	0.000367641	0.0020628	0.00109911	0.000287652	0.00210462	0.00140552	0.000946045	0.00140406	0.00186157	0.00202394	0.0021066	0.000639439	0.001424	0.00104713	0.00280958	0.00134659	0.00210772	0.00148433	0.00140545	0.00173426	0.000695109	0.0019601	0.00175303	0.00179434	0.00157344	0.000839114	0.00143139	0.000937696	0.00156355	0.000246525	0.00140407	0.00135094	0.00140682	0.000419617	0.00236422	0.00194672	0.00225317	0.000703581	0.000528513	0.00047648	0.000712454	0.00112832	0.000287175	0.00089407	0.000469264	0.000777364	0.00134319	0.000499249	0.00187564	0.00140682	0.00155103	0.00138479	0.00140682	0.000559688	0.000953853
chr19:1032690:G>T	0.000259876	0.0009408	0.000534058	0.00103664	0.000548243	0.000664473	0.00102949	0.000847816	0.000618458	0.0010224	0.000286937	0.000825606	4.98295e-05	0.000824928	0.00136256	0.00024128	0.000341058	0.000472486	0.000287116	0.0011633	0.00132513	0.000523657	0.000716686	0.00175486	0.00143544	0.000840127	0.00060612	0.000545979	0.000543356	0.00016129	0.00122303	0.000494003	0.000702206	0.00138621	0.000969291	0.000443339	0.000378132	0.00140406	0.000917375	0.000704289	0.000434399	0.000770628	0.000818089	0.00136566	0.000135303	0.000833988	0.00118303	0.000705779	0.00014782	0.000733137	0.000385702	0.000716567	0.000696421	0.000443161	0.000131607	0.000126481	0.000192165	0.00013423	0.000387907	0.000163555	0.000470161	0.000692666	0.00044775	0.00175659	0.00084877	0.00140544	0.000231743	0.000224054	0.000213295	0.000549316
chr19:1032690:G>T	1.43051e-06	0.000800133	0.000496834	0.000260353	0.000133991	0.000518799	0.000700593	0.00065279	2.86102e-06	0.000369072	0.000207543	0.000201225	9.53674e-07	0.000135183	0.00058651	0.000207841	2.77758e-05	0.000183582	0.000203609	0.000351191	0.000801086	0.000446856	0.000692129	0.000983477	0.000793993	0.000231922	1.43051e-06	0.000487208	0.000335097	0.000109196	0.000530243	0.000310183	0.000564098	0.000563621	0.000406742	0.000329494	4.49419e-05	0.000850201	0.000102043	0.000627041	5.00679e-05	0.000514507	4.14848e-05	0.000498414	7.58171e-05	0.00072518	0.000318289	0.000448704	7.85589e-05	0.000378609	0.000103474	8.82149e-05	0.000631332	0.000319004	0.000131369	0.000114202	1.28746e-05	0.000139892	0.000104427	1.90735e-06	0.00036025	0.000207424	3.33786e-06	0.000326395	0.000819921	0.000766754	0	0.000192642	0.000107884	0.000282168
chr19:1032690:G>T	5.72205e-05	0.000451207	0.000374183	0.000215352	7.67112e-05	1.4782e-05	0.000294685	0.000377655	0.000413537	0.000138283	0.000180542	2.00272e-05	2.47359e-05	3.8147e-06	2.71797e-05	1.19209e-05	1.00732e-05	2.86102e-06	0	0.000320435	1.14441e-05	0.000199437	1.81198e-05	0.000688076	0.000788689	0.000132084	3.84562e-05	2.05934e-05	8.59913e-08	7.62939e-06	0.000379562	0.000125885	2.90871e-05	4.76837e-06	4.52995e-05	1.14441e-05	1.85967e-05	0.000519156	1.95503e-05	0.000278533	4.62532e-05	0.000101089	6.17653e-05	0.000379801	4.29153e-06	0.000626534	8.58307e-05	0.000356197	2.0802e-05	3.14713e-05	6.38962e-05	3.52859e-05	0.00039196	0.000263095	1.43051e-06	0.000124612	4.43459e-05	0.00041002	3.67165e-05	3.38554e-05	0.000302315	5.72205e-06	3.14713e-05	0.000123501	0.000228345	0.000201702	2.71797e-05	1.43051e-05	4.3869e-05	4.95911e-05
chr19:1032690:G>T	0.000134222	0.000246525	3.25441e-05	1.90735e-06	0	7.48634e-05	0.000140131	0.000424385	0.000460506	0.000208378	6.1512e-05	7.44984e-05	8.5026e-05	0.000225782	4.29153e-05	0	4.76837e-07	4.76837e-06	1.90735e-06	0.000238597	0.000181168	2.24113e-05	0.000353754	9.78857e-05	5.48363e-05	1.09673e-05	4.49419e-05	8.59913e-08	1.85967e-05	3.51667e-06	0.00032869	3.72082e-05	0.000411034	0.000335038	6.96182e-05	7.62939e-06	5.34058e-05	2.14577e-05	5.24521e-05	7.62939e-06	0.000311553	0.000100136	0.000323415	0.000360131	3.33786e-05	7.48634e-05	2.38419e-06	1.4782e-05	5.24521e-06	2.81334e-05	2.76566e-05	7.29561e-05	0.000173569	1.90735e-06	0	0.000141144	0.000238657	0.000478506	0.000103354	8.37147e-05	4.76837e-06	5.24521e-06	0.000170231	0.000104427	1.57356e-05	1.13845e-05	0.000383914	0.000382423	4.76837e-07	5.36442e-07
chr19:1032690:G>T	0.000203311	2.38419e-06	0.000860333	6.52075e-05	6.7234e-05	0.000492096	6.19888e-06	0.000823975	0.000489473	0.000846148	0.00033474	0.000331402	0.000354409	0.000452388	0.00111556	0.00019753	0.0011059	0.000253677	0.000288576	0.000177383	0.00031361	1.90735e-05	0.000456601	7.43866e-05	0.000111341	7.46697e-05	0.000163555	4.76837e-05	2.76566e-05	0.00014925	7.9155e-05	0.000285625	0.000474751	0.000341535	0.0010612	1.30534e-05	0.000172377	6.09159e-05	0.000725031	0.000156879	0.00044924	3.15309e-05	0.000821233	1.09673e-05	6.56545e-05	6.32405e-05	7.48634e-05	9.67979e-05	5.50747e-05	0.000453472	0.000266075	0.000917912	0.000165701	9.05991e-05	1.85967e-05	0.000176907	0.00110197	0.000626087	0.000112057	0.000452518	6.81877e-05	0.000414968	0.000190675	0.000945091	3.00407e-05	1.4782e-05	0.00041604	0.000468135	2.28882e-05	5.24521e-06
chr19:1032690:G>T	0.000466347	0.000159264	0.00138772	9.63211e-05	0.000135541	0.000519276	6.79493e-05	0.000863552	0.000642389	0.000952125	0.000663757	0.000538886	0.00156546	0.000597477	0.00141215	0.000326216	0.0017153	0.000653029	0.0021832	8.10623e-06	0.000386715	8.59913e-08	0.000592113	4.76837e-06	0.000135899	0.00026226	0.00107026	6.58035e-05	2.80142e-05	0.000492692	1.04904e-05	0.000395894	0.000592709	0.000358418	0.00110388	0.000124455	0.000190377	0.000266671	0.00105929	0.000295818	0.000993848	4.48227e-05	0.00119734	1.62125e-05	0.00169396	1.4782e-05	0.00030309	0.000182211	0.000190735	0.000609159	0.000342011	0.000993848	4.76837e-07	0.000414014	0.000193283	0.000245929	0.00133216	0.000813007	0.000817776	0.00115895	0.000271738	0.000457048	0.000314355	0.00152779	4.11272e-05	0.000173569	0.000498772	0.00059557	0.000362277	3.52859e-05
chr19:1032690:G>T	0.000724852	0.00101686	0.00306141	0.000112057	0.00108922	0.00104022	0.00133109	0.00101948	0.000782132	0.00145698	0.000909567	0.000683069	0.00184691	0.00064373	0.00146091	0.00105023	0.00267005	0.00151396	0.0027144	0.00123167	0.000551999	0.000882864	0.000722647	0.000834823	0.000148952	0.000469208	0.00149781	0.000278711	0.000287592	0.000508547	0.000183165	0.000610948	0.000646472	0.000517011	0.00150347	0.000238478	0.00159311	0.000565648	0.00124347	0.000466824	0.00116432	0.00130224	0.00198221	0.000972033	0.00224066	0.00129008	0.000568315	0.00138521	0.00201559	0.00159407	0.000626206	0.00109315	4.26173e-05	0.000557661	0.000440598	0.00123632	0.00143981	0.00102985	0.00123191	0.00117135	0.00186753	0.00106597	0.000529647	0.00176048	0.000474751	0.000324309	0.00126266	0.000849247	0.00251269	0.000991702
chr19:1032690:G>T	0.000896812	0.00189853	0.00313902	0.000800014	0.00148559	0.00104749	0.0028398	0.00135767	0.00104856	0.00179791	0.00287783	0.00301945	0.00231171	0.00273716	0.00182056	0.00175381	0.0050621	0.0020082	0.00359845	0.00194728	0.000652313	0.00164628	0.000731945	0.00116539	0.00018546	0.00134918	0.00326544	0.000293374	0.000382543	0.000826836	0.00117296	0.000750423	0.00128555	0.00312567	0.00186145	0.00109231	0.00167513	0.00063324	0.0013907	0.000490844	0.00256333	0.00207162	0.0032661	0.0010612	0.00261855	0.00194311	0.00185621	0.00160289	0.00240636	0.00160623	0.00209403	0.0013454	0.000355244	0.000826716	0.00113571	0.00262475	0.00151205	0.00149059	0.0017482	0.00135684	0.00194192	0.00220251	0.000757933	0.00211906	0.000611924	0.000484228	0.00134397	0.00141883	0.002666	0.00240529
chr19:1047079:G>A	0.00259495	0.0058741	0.0063076	0.00213504	0.00201726	0.00201392	0.00610015	0.00314115	0.00523972	0.00269413	0.00304723	0.00347665	0.00310218	0.00197649	0.00262809	0.000573695	0.00352597	0.00309801	0.00323415	0.00476694	0.00477532	0.00445977	0.00421107	0.00349998	0.00494164	0.00286245	0.00233668	0.00389022	0.00459516	0.00307965	0.00457004	0.00320768	0.005485	0.00693595	0.00288153	0.00188857	0.00188053	0.00568372	0.00224787	0.001966	0.00619078	0.00545362	0.00160146	0.00431782	0.00273144	0.00441217	0.00225353	0.00432342	0.00308776	0.00290961	0.00281473	0.00287652	0.00183386	0.00249523	0.00215429	0.00164688	0.00245428	0.00147561	0.00228119	0.00236487	0.00222218	0.0017817	0.00142682	0.00298381	0.00240886	0.00465733	0.00522983	0.0028193	0.00397253	0.00154758
chr19:1047079:G>A	0.000784129	0.00296617	0.00377405	0.00165379	0.000770465	0.0016638	0.0033536	0.00212288	0.00204265	0.00182092	0.00302458	0.00257206	0.00196972	0.000909429	0.001917	0.000432372	0.00194502	0.00178456	0.000532627	0.00295556	0.00198965	0.00274062	0.0016917	0.00295103	0.00178418	0.00272322	0.000640824	0.00137526	0.00160503	0.00203425	0.00255859	0.00193965	0.00159997	0.00161323	0.00233454	0.000814736	0.00136697	0.00181699	0.00186801	0.00115873	0.00203073	0.00332201	0.000827745	0.00134121	0.000478983	0.00302792	0.001706	0.00260878	0.00146091	0.00233912	0.0022397	0.00205767	0.00151241	0.00137986	0.0016259	0.000718594	0.00184444	0.000823021	0.00147575	0.000804007	0.00140013	0.00147915	0.000549555	0.00279129	0.000949383	0.0015817	0.00207651	0.00244117	0.00153017	0.000839233
chr19:1047079:G>A	0.000624858	0.00266111	0.00223511	0.000929534	0.000674009	0.00120997	0.00160682	0.00133681	0.00194694	0.00119329	0.00220287	0.00086987	0.00113964	0.000497878	0.00168851	0.000372404	0.00190949	0.00131011	0.000459701	0.00156963	0.00138208	0.0016574	0.00140367	0.00138879	0.00100422	0.00258875	0.000556827	0.00119551	0.00137991	0.00135088	0.00183186	0.00132936	0.00158717	0.00147216	0.00187397	0.000660777	0.000690103	0.00139475	0.00148988	0.00039506	0.00166023	0.00270963	0.00044179	0.000784278	0.000409186	0.0015454	0.00051403	0.00235146	0.000918865	0.00193214	0.0015713	0.001701	0.000668883	0.000485301	0.000852019	0.000515223	0.00164139	0.000217319	0.000609875	0.000487119	0.000487328	0.00134397	0.000518382	0.00139141	0.000895292	0.00135635	0.000778973	0.00176275	0.00110745	0.000453472
chr19:1047079:G>A	0.000418127	0.000982285	0.000228167	0.000234544	0.000455558	0.000785977	0.00064972	0.00110292	0.000560403	0.0011065	0.00133288	0.000771925	0.000730097	2.19345e-05	0.00114036	0.000131607	0.0011282	0.000676036	0.000421703	0.00131083	0.000864804	0.00109291	0.000505794	0.000810444	0.000609875	0.00203103	9.29832e-05	0.000643671	0.000576317	0.00125945	0.000837326	0.00098294	0.000583678	0.000599951	0.00165462	0.000572264	0.00056231	0.000721931	0.0014782	4.91738e-05	0.00121474	0.000701338	0.000276089	0.000694744	0.000345707	0.000540733	0.000461876	0.000878572	0.00071466	0.00150895	0.00121856	0.00148177	0.000384033	3.57628e-05	0.000497937	0.000468165	0.00117874	0.000163853	0.000521779	0.000274181	0.000454664	0.00100935	0.000150323	0.0013032	0.000505567	0.000737011	0.000707865	0.00137341	0.000609912	1.14441e-05
chr19:1047079:G>A	0.00031662	0.000584185	0.000190184	4.52995e-05	2.81334e-05	0.000775576	0.000644207	0.000404477	0.000521302	0.000768185	0.000829518	0.000576448	0.000474811	1.90735e-05	0.000877023	8.58307e-05	0.000776887	0.000545025	0.00021255	0.000544652	0.000401139	0.000565901	0.000468373	0.000750065	0.000565141	0.000910088	8.34465e-05	0.000536174	0.000505362	0.000760749	0.000799596	0.000793323	0.000515342	0.000497341	0.000820041	0.000271797	0.000481397	0.000382304	0.000747383	2.47955e-05	0.00105596	0.000652909	0.000182239	0.000655651	0.000125408	0.000488877	0.000361114	0.00074476	0.00049606	0.00146854	0.000895739	0.00143695	0.000357747	1.75238e-05	0.000275612	6.34193e-05	0.00101852	6.34193e-05	0.000433445	4.14848e-05	0.000439942	0.000509322	2.09808e-05	0.000811458	0.000216067	0.000531733	0.000648141	0.000767469	9.53674e-07	7.15256e-06
chr19:1047079:G>A	1.90735e-05	0.000560164	2.95639e-05	3.14713e-05	2.67029e-05	7.20024e-05	0.000338912	0.000362396	3.20971e-05	0.000384569	0.000658393	0.000118256	0.000399113	0.000601768	0.000494003	4.76837e-07	0.000532031	0.000408232	0.000197649	0.000377536	0.000168916	0.000481129	1.90735e-05	0.000691414	0.000551522	0.000777304	0.000619888	0.000509813	0.000383258	2.0504e-05	0.000445835	0.00014925	9.47714e-05	0.000139266	0.000456333	4.64916e-06	4.62532e-05	0.000296861	9.05991e-05	2.19345e-05	0.000294209	0.000585556	5.00679e-05	0.000120878	1.52588e-05	0.000464179	0.000216484	0.00053966	0.000273585	0.000789642	0.000100613	4.95911e-05	9.20296e-05	1.52588e-05	5.24521e-06	0.000296716	0.000318527	1.44243e-05	0.00031805	1.09673e-05	1.38283e-05	3.33786e-05	1.14441e-05	0.000660062	0.00013876	0.000329476	0.000607491	0.000163078	0	3.86238e-05
chr19:1047079:G>A	9.53674e-06	0.000461578	5.14984e-05	2.24113e-05	0.000126839	2.76566e-05	3.00407e-05	1.33514e-05	2.86102e-05	0.000234604	0.000349998	7.9155e-05	0.000205517	0.000704467	0.00013876	1.14441e-05	0.00038439	8.10623e-06	4.00543e-05	3.91006e-05	0.000140667	6.4373e-05	5.84722e-05	4.72069e-05	0.000423446	3.14713e-05	0.000794992	0.000402927	0.000109196	9.05991e-06	0.000151813	6.00815e-05	2.81334e-05	3.19481e-05	0.00013113	2.38419e-05	3.33786e-05	0.000141621	9.53674e-07	0.00028187	1.85967e-05	0.000457287	0.000295997	0.000119686	9.05991e-06	0.000166416	6.19888e-06	0.000284195	8.34465e-05	0.000156879	2.14577e-05	3.67165e-05	5.43594e-05	7.92742e-06	2.47955e-05	0.000588536	4.673e-05	0.000535488	0.000100613	0.000383377	8.10623e-06	9.53674e-06	0.000112057	0.000417352	7.39098e-05	0.000228405	5.81741e-05	4.3869e-05	2.52724e-05	0.000333548
chr19:1047079:G>A	0.000116348	0.000271142	5.36442e-05	0.000588894	0.000246465	0.000306606	0.000117779	0.000150681	3.33786e-06	0.000117779	0.000314236	0.000359058	2.24113e-05	0.000957519	6.24657e-05	9.9659e-05	8.34465e-05	4.29153e-06	1.90735e-06	6.19888e-06	0.000366688	2.09808e-05	0.000179589	8.58307e-05	0.000207424	1.52588e-05	0.000913501	0.000170231	4.19617e-05	6.19888e-06	7.9155e-05	0.000128746	0.00052166	0.000248671	0.000129223	0.00011301	0.000256538	0.000272274	4.76837e-07	0.000311732	0.000367224	0.000162601	0.000596577	0.000108935	0.000128746	6.38962e-05	4.76837e-06	0.000104904	3.43323e-05	4.673e-05	9.29832e-05	1.57356e-05	0.000221252	2.3081e-05	0.00010252	0.000620455	9.53674e-06	0.000617027	6.44326e-05	0.000583649	0.000508785	0.000157356	0.000602532	0.000189066	0.000450254	0.000142574	0.000286579	0.000194073	0.000119478	0.000485986
chr19:1047079:G>A	0.00027132	0.000217557	0.000844859	0.000589371	0.000936031	0.00037241	0.000383615	0.000302792	0.00036478	3.29018e-05	0.000209808	0.000615954	0.000713348	0.00116813	0.000133991	0.000614643	0.000942707	0.000158787	0.000125408	0.000302792	0.00107622	0.000171095	0.000403881	0.000212461	0.000380158	0.000197887	0.00101191	0.000495195	0.000721455	0.000112534	0.000265121	0.000294209	0.000659823	0.000619173	2.00272e-05	0.000236034	0.000318155	0.00132669	6.1512e-05	0.000416994	0.00079155	0.000139594	0.000646114	0	0.000578463	2.01464e-05	7.53403e-05	0.000460148	0.000117302	0.000421524	0.000768974	9.48906e-05	0.000305533	0.000434637	0.00055325	0.000823677	6.53267e-05	0.000972748	4.81606e-05	0.000635624	0.000519753	0.000915617	0.00078094	0.000510693	0.000975847	0.000578046	0.000480175	0.000400126	0.000646591	0.000755042
chr19:1047079:G>A	0.000712045	0.000667095	0.00123811	0.00107986	0.00106866	0.00105965	0.000386894	0.000485659	0.00102758	7.39098e-05	0.000190735	0.000921011	0.00108004	0.00133985	0.000301838	0.00150731	0.00117689	0.00107837	0.00121593	0.000970602	0.00116497	0.000712514	0.00101501	0.000549436	0.00132132	0.000586987	0.00142729	0.00129366	0.00121164	0.000819683	0.000528336	0.000485897	0.000858486	0.000831604	0.000154495	0.000955462	0.000809193	0.00140882	0.000132322	0.00100309	0.00133848	0.000320911	0.00163114	0.000422955	0.000849962	0.000317499	0.000284098	0.000657082	0.00124067	0.00102998	0.00127852	0.000402927	0.000602722	0.000527382	0.00124717	0.00120246	0.00039959	0.0012393	0.000858724	0.000940204	0.00081829	0.00163889	0.000830173	0.000854731	0.00105068	0.000706673	0.000583887	0.00122258	0.000732005	0.000760853
chr19:1047079:G>A	0.000714928	0.000947475	0.00192225	0.00134015	0.00119573	0.00107759	0.000561774	0.000708818	0.00129497	0.0002985	0.000911951	0.00143695	0.0012517	0.00194645	0.000377655	0.00190139	0.00119019	0.00161242	0.00132363	0.00101196	0.00134742	0.00108957	0.00157499	0.00113642	0.00139856	0.000718176	0.00181723	0.00134015	0.00145817	0.00128621	0.000640392	0.00113034	0.00153267	0.00162601	0.000468083	0.00124048	0.000895858	0.00146043	0.000267506	0.00131574	0.0013814	0.000674725	0.0026412	0.00133419	0.00116403	0.00122118	0.00129873	0.000841409	0.00142187	0.0018239	0.0018191	0.00106215	0.00141233	0.00153482	0.00203061	0.00167418	0.000514746	0.00182629	0.000965118	0.00113451	0.000847578	0.00199974	0.000896037	0.000979424	0.00114012	0.00130987	0.00108796	0.00127292	0.00103885	0.00165558
chr19:1047079:G>A	0.00172293	0.0010519	0.00256979	0.00179386	0.00179255	0.00163058	0.00146818	0.000821352	0.00149286	0.000431538	0.0011673	0.0018549	0.00142097	0.00280142	0.000582479	0.00236082	0.00155735	0.00177574	0.00164437	0.00115967	0.00153351	0.00139666	0.00211096	0.00138712	0.00163484	0.00186351	0.00574082	0.00141144	0.0014894	0.00144146	0.00171173	0.00135783	0.0019865	0.00163448	0.000845552	0.00138211	0.00298071	0.00178862	0.000910759	0.00158358	0.0015099	0.00109279	0.00278425	0.00143039	0.00220525	0.00130844	0.0023185	0.0012176	0.00206137	0.00253272	0.00275326	0.00106275	0.00147331	0.00222814	0.00210071	0.00535154	0.000641748	0.00221539	0.00162983	0.00161266	0.00172567	0.00203502	0.00166601	0.00100231	0.00156307	0.00139713	0.00164461	0.00137424	0.00189817	0.00299644
chr19:1047079:G>A	0.00188017	0.0013603	0.00685501	0.00411558	0.00314045	0.00264621	0.00233066	0.00163752	0.00281048	0.000864834	0.00184947	0.00618339	0.0023272	0.0059098	0.000834703	0.00274503	0.00275135	0.00298357	0.00305724	0.00198102	0.00171947	0.00251985	0.00281143	0.00209105	0.00169516	0.00210607	0.00611353	0.00177288	0.00176561	0.00158226	0.00225639	0.00169158	0.00222635	0.00198698	0.00119948	0.00211179	0.00339174	0.00203419	0.00117898	0.00440073	0.00237612	0.00159788	0.00345039	0.00289392	0.00241792	0.00224495	0.00306892	0.0016855	0.00295115	0.00266838	0.0033989	0.00121939	0.00199151	0.00556374	0.00210094	0.0066824	0.00114441	0.00314713	0.00175336	0.00182468	0.00254345	0.00335836	0.00371838	0.0015312	0.00167513	0.00150275	0.00323176	0.00193644	0.00418663	0.006428
chr19:1050875:G>A	0.00302601	0.00356579	0.00362301	0.00501776	0.00321293	0.00504148	0.00333929	0.00213385	0.00294828	0.00195026	0.00129938	0.00219059	0.00410414	0.0036025	0.00245905	0.00178623	0.00343752	0.00263691	0.00254822	0.0029788	0.00466061	0.00346375	0.003057	0.00468302	0.00427341	0.00340337	0.005692	0.00509214	0.00474739	0.00211802	0.00158119	0.00405264	0.00333071	0.00498819	0.00279403	0.00329638	0.00466776	0.00473976	0.00251031	0.00329781	0.00361204	0.00294781	0.00576973	0.00235796	0.0046258	0.00390339	0.00304377	0.00310183	0.00248337	0.00188395	0.00155613	0.0019123	0.00196886	0.00422144	0.00223041	0.00566053	0.00245056	0.00382829	0.00562906	0.00442648	0.00426388	0.00452149	0.00310612	0.00151873	0.00539064	0.00492191	0.00364065	0.00291285	0.00292015	0.00344658
chr19:1050875:G>A	0.00195217	0.0014925	0.00318956	0.00116479	0.00160307	0.00166583	0.00209928	0.00101894	0.00088644	0.0012213	0.00105381	0.000431538	0.001948	0.00185156	0.00225835	0.00151289	0.00281668	0.00261188	0.00190583	0.00232261	0.00191069	0.00204277	0.00205278	0.00245863	0.00193787	0.00165844	0.000729561	0.00217199	0.00184536	0.00190783	0.00088644	0.0015893	0.00244141	0.00213051	0.00191262	0.00115645	0.00166178	0.00273228	0.00175637	0.00175595	0.00123692	0.00149536	0.00400662	0.00219059	0.0016776	0.00235605	0.00297737	0.000982761	0.00053823	0.00164485	0.00119305	0.00163674	0.00166178	0.000855625	0.0010767	0.0015192	0.00234699	0.00216854	0.00281405	0.00410485	0.0033921	0.00122643	0.000875473	0.00118113	0.00159895	0.00234222	0.00053072	0.0014441	0.00180912	0.00169855
chr19:1050875:G>A	0.000989437	0.00125003	0.000897408	0.000565648	0.000966311	0.000625866	0.0014329	0.000662804	0.000556946	0.00114083	0.000609398	0.000241637	0.00118017	0.00035429	0.00119811	0.00123477	0.00178289	0.00158596	0.00136536	0.00178099	0.00174761	0.00162461	0.000692368	0.00239205	0.000459194	0.00140631	0.000555515	0.000490665	0.00120354	0.00152063	0.000298267	0.000450611	0.000578761	0.00208902	0.00100279	0.000475645	0.000718057	0.00107861	0.000601113	0.000566959	0.000551701	0.000125408	0.0017972	0.000825942	0.00135207	0.00156748	0.00249988	0.000764966	0.00053668	0.000781536	0.0011301	0.000684619	0.000764132	0.000113964	0.00100613	0.000992656	0.00105429	0.00139892	0.000812054	0.00100589	0.00159574	0.000844985	0.000311255	0.000815578	0.000646591	0.0015842	0.000294685	0.001122	0.00130272	0.000953674
chr19:1050875:G>A	0.0008443	2.0504e-05	0.000799298	0.000532031	0.000224784	0.000492364	0.000563026	0.000177383	6.48498e-05	0.000840127	0.000542521	0.000150144	0.000864029	0.00029844	0.00116491	0.000547171	0.000528455	0.00131947	0.000545736	0.000759542	0.000745386	0.000481009	0.000111997	0.00133514	0.000182211	0.000549614	0.000384569	0.000167936	0.000154853	0.000366837	0.000137568	0.000270262	0.000576019	0.000531197	0.00087887	0.000294983	0.000308037	0.000553817	0.000565529	0.000217497	0.000104427	6.34193e-05	0.000713825	0.00054729	0.00124407	0.000616014	0.00120664	0.000562191	0.000492036	0.000656128	0.000412464	0.000154495	0.000561118	3.29018e-05	6.77109e-05	0.000245929	0.00079155	0.000760496	0.000458717	0.000682473	0.0002985	0.000806183	0.000257492	0.000756025	0.000240922	0.000772476	3.93391e-05	0.000496775	0.000780001	0.000192732
chr19:1050875:G>A	0.000625215	6.77109e-05	0.000755668	0.000255704	8.91685e-05	0.000193596	0.000340462	8.57711e-05	9.53674e-07	0.000386715	0.000439644	2.28882e-05	0.000363827	0.000259876	0.000506401	0.000536323	0.000337124	0.00035429	0.000240564	0.00026083	0.000368912	0.000345707	3.8147e-06	0.000814915	4.86374e-05	0.000232697	0.000219107	4.48227e-05	4.33922e-05	0.000211716	5.8651e-05	0.000149786	0.000147164	0.000102639	0.000214577	0.000249863	0.000228405	0.0003106	0.000139236	0.000164986	2.29627e-05	9.77516e-05	0.00068903	0.000360489	0.000184059	0.000570774	0.000967856	0.000110447	0.000171185	0.000533581	0.000260472	2.43187e-05	0.00042963	1.90735e-06	4.62532e-05	0.000204861	0.000353713	0.000504971	0.000177592	0.000396103	0.00022769	0.000764608	8.7738e-05	0.000364065	0.000226021	2.86102e-05	5.24521e-06	0.000465393	0.000233054	2.19345e-05
chr19:1050875:G>A	0.000192165	8.45194e-05	0.000127912	0.000247478	8.82149e-05	0.000109196	4.13656e-05	5.05447e-05	0.000688791	8.10623e-06	0.000235051	1.38283e-05	0.000271559	0.000213623	0.000404596	0.000234127	2.53916e-05	0.000257015	0.000125885	5.73397e-05	0.000142455	1.85967e-05	0.000479639	0.000700563	0.000144929	6.34193e-05	0.000215173	0.000109792	9.9659e-05	0.000169486	3.91006e-05	0.00013113	7.62939e-06	7.62939e-06	0.000201225	0.000175059	0.000112057	0.00012356	0.000118434	9.34601e-05	6.67572e-06	0.000197172	0.000635624	6.34193e-05	0.000123978	0.000138208	0.000299156	2.76566e-05	0.000158191	0.000130177	0.000114441	3.71933e-05	0.000298023	5.04851e-05	2.00327e-06	0.000189841	0.000135899	0.000264645	8.58307e-05	0.000154972	0.000113964	0.000407189	2.86102e-06	0.000291109	1.81198e-05	0.000255287	2.26498e-05	6.77109e-05	2.43187e-05	1.00136e-05
chr19:1050875:G>A	7.9155e-05	8.60691e-05	2.60472e-05	0.000113964	5.24521e-06	3.38554e-05	1.71661e-05	1.43051e-06	0.000733256	9.31025e-05	6.9499e-05	0.000103593	1.04904e-05	1.90735e-06	0.000198841	0.000102401	3.19481e-05	7.62939e-05	6.86646e-05	1.95503e-05	1.7643e-05	0.000423074	0.00103058	0.000655651	0.00020647	1.43051e-06	0.000180721	0.000225782	0.000104368	7.96318e-05	0.000230074	0.000101143	0.000890255	0.000313044	2.20151e-05	5.62668e-05	5.25713e-05	0.000119627	7.48634e-05	3.8147e-06	0.00026828	0.000207186	6.37174e-05	4.24385e-05	7.63238e-05	3.8147e-05	5.29289e-05	0.000119537	7.53403e-05	1.14441e-05	7.96318e-05	5.14984e-05	0.000189185	7.34329e-05	2.38419e-06	0.000144482	6.67572e-05	0.000197411	7.52807e-05	6.34193e-05	6.19888e-06	9.39369e-05	0.000291169	7.10487e-05	3.83854e-05	0.000344872	0.000210166	1.04904e-05	1.09673e-05	4.76837e-07
chr19:1050875:G>A	1.90735e-06	0.000207752	0.000414848	3.94583e-05	0.000345574	5.05447e-05	0.000397444	2.43187e-05	0.000844121	0.00023222	8.53538e-05	0.000291705	2.6226e-05	7.03335e-06	0.000131607	4.29153e-06	0.00038588	2.76566e-05	4.76837e-07	0.00072813	3.71337e-05	0.000526816	0.00103092	1.62125e-05	0.000244945	3.50475e-05	8.76188e-06	0.000336468	0.000271797	6.67572e-06	0.000273526	3.23057e-05	0.00100195	0.000645995	9.58443e-05	4.81606e-05	4.73782e-05	1.57356e-05	9.10759e-05	8.2612e-05	0.000269353	0.000383377	8.10623e-06	0.00042057	3.8147e-06	0.000634909	9.53674e-06	0.000460625	6.67572e-06	7.85589e-05	3.48091e-05	9.81689e-05	0.000122428	0.000178933	7.08699e-05	9.72748e-05	5.67436e-05	0.000297189	5.28097e-05	1.43051e-05	0.000459369	4.673e-05	0.000661179	0.000407219	0.000282705	0.000433251	0.000295937	2.36034e-05	4.76837e-07	5.84126e-05
chr19:1050875:G>A	0.000231147	0.000296772	0.000459505	1.90735e-06	0.000478268	0.000667274	0.000593424	0.00047946	0.00104892	0.000474453	0.000655174	0.000352472	0.000150442	0.000366926	0.000738859	1.81198e-05	0.000805378	0	0.000258446	0.000854015	0.000357926	0.000707388	0.00121313	0.000408053	0.000346303	0.00033474	1.09673e-05	0.000344634	0.000313699	0.000146687	0.00040859	3.67165e-05	0.00103515	0.000786513	0.00104284	0.000203907	1.04904e-05	0.000388622	0.000338793	0.000692338	0.000418067	0.000498891	0.000181019	0.000967935	0.000141263	0.000639409	1.43051e-06	0.000555992	0.000973701	0.000190064	0.000167221	0.00070262	1.90735e-05	0.000289798	0.000440553	0.000201046	0.000557661	0.000387609	5.29289e-05	1.055e-05	0.000470638	1.43051e-06	0.000736713	0.000502109	0.000421762	0.000512958	0.000442743	0.000294387	0.001261	0.000345647
chr19:1050875:G>A	0.000364199	0.000757575	0.000541108	0.000475496	0.000497401	0.00132596	0.000738263	0.00089407	0.00109968	0.00157881	0.00076282	0.000481844	0.00110137	0.000515699	0.00163054	0.000535011	0.00106037	0.000341892	0.000859737	0.000968719	0.000616312	0.000832796	0.00130427	0.000479698	0.000485539	0.000487849	0.000621676	0.000431865	0.000354528	0.000177979	0.000870258	0.00104448	0.00128965	0.000826165	0.00186944	0.000502825	0.000313759	0.000504613	0.00156856	0.000844002	0.000855923	0.000885606	0.000710726	0.000975013	0.000169992	0.000758886	0.000353575	0.000578165	0.00126827	0.000194073	0.000263847	0.00140536	0.000354648	0.000398219	0.000654578	0.000631481	0.00179267	0.000519395	0.000535846	0.00083077	0.000602961	0.000316501	0.00083822	0.000603795	0.000423133	0.000532985	0.000609398	0.00086537	0.0012728	0.0006603
chr19:1050875:G>A	0.000999034	0.000790715	0.000807405	0.000478029	0.000737429	0.00236177	0.00108701	0.00216866	0.00136459	0.00215757	0.0013836	0.000729561	0.00178608	0.000928134	0.00306499	0.000945836	0.00159407	0.00117159	0.000899076	0.000979543	0.00066492	0.000834778	0.00131536	0.00109428	0.000568926	0.00126588	0.00100289	0.000493348	0.000578344	0.00158083	0.00122893	0.00151849	0.00131571	0.000835732	0.00285292	0.00103745	0.000568867	0.000985175	0.00204384	0.000865936	0.00144479	0.000904113	0.000969171	0.00105715	0.000609636	0.00102854	0.00160353	0.000821203	0.00159866	0.00214314	0.00202918	0.00229454	0.000429809	0.000824809	0.000918925	0.000752091	0.00294948	0.000895083	0.000977755	0.000950396	0.000986099	0.00226402	0.00105786	0.0012753	0.000423491	0.000553608	0.00072819	0.0016638	0.001452	0.000883222
chr19:1050875:G>A	0.00111771	0.000906229	0.00107074	0.00122857	0.00155318	0.00262463	0.0015675	0.00220776	0.0020895	0.00323248	0.0018158	0.00123823	0.00202261	0.00154388	0.00330925	0.000964403	0.0017575	0.00165069	0.00139552	0.00183116	0.000848964	0.00102842	0.00193501	0.00137806	0.000589028	0.00133729	0.00168484	0.000528216	0.000604391	0.00177169	0.00152022	0.001755	0.002226	0.000871897	0.0034647	0.00123942	0.0013839	0.00127292	0.00280523	0.00201321	0.00153542	0.00129527	0.00110427	0.00145566	0.00110383	0.00161203	0.00187802	0.00104612	0.00191784	0.00294948	0.00233436	0.0026207	0.000832677	0.000825882	0.00211322	0.00150174	0.00318909	0.00136161	0.00125438	0.00111312	0.00125051	0.00301707	0.00186539	0.00130475	0.000524806	0.000566721	0.000731945	0.0022887	0.00162196	0.00149548
chr19:1050875:G>A	0.00150248	0.00184226	0.00188112	0.00169682	0.00232506	0.00304818	0.00230122	0.00295687	0.00338972	0.00370264	0.00229645	0.00180411	0.00203145	0.00189292	0.00498414	0.00440532	0.0020493	0.00269628	0.00360385	0.00238696	0.00109953	0.00186338	0.00310756	0.00206342	0.000691175	0.00210929	0.00225595	0.000786327	0.000688292	0.00189614	0.00213486	0.00190014	0.00242099	0.00133085	0.00566816	0.00196373	0.00219667	0.00167906	0.0048523	0.00248037	0.00279427	0.0016731	0.00200657	0.00359383	0.00334683	0.00182559	0.00321454	0.00125766	0.00213766	0.00378871	0.00333786	0.00273657	0.00105941	0.00227442	0.00219882	0.00170889	0.00448179	0.00172752	0.00159907	0.00156647	0.00164953	0.0033164	0.0029825	0.00276852	0.000798821	0.000591597	0.000980079	0.00248027	0.00238717	0.00238264
chr19:1053525:G>C	0.00457346	0.00269425	0.00541651	0.0025326	0.00671273	0.00605524	0.0039404	0.00272179	0.00653768	0.0039897	0.00672352	0.00797021	0.0058589	0.00790811	0.00482583	0.0065403	0.00557899	0.00325608	0.00592637	0.00332862	0.00122437	0.0022245	0.00716162	0.00149679	0.00300342	0.00150406	0.00691962	0.0024209	0.00308287	0.00344956	0.00230396	0.00162673	0.00668323	0.000861451	0.00526905	0.00512433	0.00554377	0.00166982	0.00535345	0.00257802	0.0020076	0.00263131	0.00422144	0.00577247	0.00595331	0.00230986	0.00373316	0.00261188	0.00677001	0.0010049	0.0027329	0.00242376	0.00253284	0.00705576	0.00437033	0.00586915	0.00488186	0.00379419	0.0064764	0.00538421	0.00492787	0.00488579	0.00862801	0.00179035	0.00407398	0.00218171	0.00464165	0.00236535	0.00675642	0.00681066
chr19:1053525:G>C	0.00171188	0.00136721	0.00260599	0.00145191	0.00479651	0.00151028	0.00236392	0.00194669	0.000960946	0.00375128	0.00588131	0.00141525	0.00529361	0.00476718	0.00379229	0.00631285	0.00546706	0.00230336	0.00245672	0.00227296	0.000911832	0.00149715	0.00112665	0.00142008	0.00156456	0.000336587	0.00550878	0.00160688	0.00172383	0.00217116	0.000715136	0.00135946	0.000966549	0.000839591	0.00401306	0.000927448	0.00120544	0.000748992	0.00381947	0.000589609	0.00194037	0.00082016	0.00378972	0.00285077	0.00214589	0.00175774	0.00135064	0.00176287	0.00530255	0.000893116	0.00250483	0.00179601	0.00241876	0.000991762	0.0024693	0.00474727	0.0034771	0.00284898	0.00326335	0.00192952	0.00322068	0.00377607	0.00251865	0.00171453	0.00247955	0.00130209	0.00111413	0.0022561	0.00424981	0.00400913
chr19:1053525:G>C	0.00132257	0.0003663	0.00128508	0.000692785	0.000763416	0.00106251	0.0012641	0.00187016	0.000833154	0.00253355	0.00166905	0.00141484	0.00150919	0.00162888	0.00236475	0.00271797	0.00164235	0.00210452	0.00236261	0.00117111	0.000486195	0.000939369	0.000853479	0.00098741	0.00091505	0.000203252	0.000669003	0.00105333	0.000987649	0.00182045	0.000643313	0.000946403	0.000821412	0.000591204	0.00200486	0.000378847	0.00119525	0.000489473	0.0020237	0.000565588	0.00168446	0.000608265	0.00270224	0.00141287	0.00198197	0.00124264	0.000977278	0.00125557	0.0013752	0.000794649	0.00218777	0.00152636	0.00102651	0.000733078	0.000694156	0.00089407	0.0021807	0.00186253	0.00120673	0.00108254	0.0020504	0.00139061	0.00112361	0.00170612	0.00178432	0.001091	0.00090313	0.00187635	0.00165105	0.000985146
chr19:1053525:G>C	0.00121021	0.000257969	0.000471473	0.000636339	0.00062573	0.000810087	0.000841081	0.00134796	0.000825644	0.00119472	0.00144523	0.00118351	0.00115979	0.000875831	0.00136056	0.00123495	0.00102377	0.0012089	0.00108421	0.00108558	0.000406683	0.000891089	0.000533819	0.000418276	0.000416756	4.36902e-05	0.00062306	0.000424147	0.00097847	0.00113949	0.000504822	0.000254482	0.000243545	0.000379682	0.00123024	0.000302792	0.00105119	0.000470191	0.00130779	0.000306725	0.000901937	0.000516832	0.00163054	0.00117028	0.000971794	0.00103468	0.000533164	0.000620186	0.000967979	0.000743579	0.00108492	0.00145352	0.00098753	3.20748e-05	0.000673175	0.000879411	0.00157619	0.00181174	0.000479221	0.000879884	0.00106764	0.00108391	0.000542641	0.00093317	0.00109819	0.00052166	0.000421882	0.000590324	0.000585556	0.000418961
chr19:1053525:G>C	0.000696421	0.000183642	0.000466347	0.000328571	0.000423178	0.000485241	0.000785887	0.000707626	0.000237226	0.00112617	0.00101504	0.000762582	0.000605702	0.000610709	0.0012362	0.000371695	0.000675201	0.000496387	0.00107908	0.000713971	0.00011313	0.000793576	0.000394344	8.39233e-05	0.00024879	1.23978e-05	0.000603318	0.000303954	0.000402302	0.0008955	0.000346661	0.000224113	0.000240922	0.000261545	0.00107872	0.000248134	0.000567287	0.000415802	0.000961542	3.67165e-05	0.000207186	0.000497341	0.00113925	0.000727236	0.000832677	0.000879049	0.00034532	3.29614e-05	0.000289261	0.000597715	0.000454321	0.00130427	0.000379562	7.15256e-06	0.000455856	0.000585079	0.00128853	0.00137758	0.000393212	0.000788212	0.000458121	0.000965357	6.56247e-05	0.000270367	0.00103718	0.000441939	0.000347733	2.6226e-05	0.000353649	0.00027734
chr19:1053525:G>C	0.000293195	8.23736e-05	0.000418782	5.6386e-05	5.26905e-05	2.09808e-05	0.000677526	0.000550508	0.00012134	0.000700235	0.00047946	0.000487447	0.000445157	0.000260711	0.00111152	0.000185847	0.000663161	0.000392556	0.000276208	0.000347137	9.10759e-05	0.000181377	0.000170469	0.000614643	0.000203937	9.39965e-05	0.000432014	0.000255585	0.000328541	8.37743e-05	3.43323e-05	5.81741e-05	0.000170231	0.000118077	0.000770092	0.000183165	2.48253e-05	0.000389159	0.000792146	4.22299e-05	0.000116929	0.000114918	0.000264168	0.000425816	0.00026989	0.000363827	9.53674e-06	2.90871e-05	9.05991e-06	0.000594497	6.90222e-05	0.00102091	0.000262439	2.8491e-05	0.000131845	0.000356674	0.00104594	0.000847658	0.000200093	0.000448704	1.4782e-05	0.000855684	4.69089e-05	0.000436783	0.000315811	0.000337064	0.000326335	5.93662e-05	9.53674e-07	5.72205e-06
chr19:1053525:G>C	0.000132084	0.000243664	0.000135183	1.43051e-05	1.62125e-05	5.19753e-05	0.000414014	0.000331938	8.34465e-05	0.000639915	6.19888e-05	7.72476e-05	1.00136e-05	0.000259101	0.00108361	4.52995e-05	5.36144e-05	3.33786e-06	0.00020054	0.00021024	0.000524193	8.67844e-05	5.72205e-06	0.00104034	0.00016439	0.000163078	0.000265658	6.19888e-06	1.90735e-05	1.43051e-06	0.000122547	0.000264645	1.23978e-05	3.57628e-05	0.000595063	1.35899e-05	3.71933e-05	6.91414e-05	0.000762105	0.000106812	1.95503e-05	0.000231266	4.17232e-06	7.62939e-06	0.000251412	0.0002065	2.38419e-05	4.17232e-05	0.000211239	7.47442e-05	6.63996e-05	0.000322223	2.86102e-06	5.85616e-05	5.24521e-06	5.6982e-05	0.00103879	0.000348389	0.000286579	0.00024119	7.39098e-05	0.000170231	1.32322e-05	0.000481486	0.000297189	5.59092e-05	4.29153e-06	0.000202402	1.90735e-05	1.28746e-05
chr19:1053525:G>C	9.53674e-06	0.000301242	0.000213921	6.00815e-05	2.6226e-05	0.000289142	2.6226e-05	0.000131369	4.71473e-05	0.000465989	0.000217676	4.05312e-05	0.000278473	0.000131607	0.00093025	0	4.00543e-05	4.29153e-06	0.000116713	2.67029e-05	0.000995636	0.000207901	0.00014063	0.00147438	9.10759e-05	0.000270844	6.67572e-06	0.000181198	6.2108e-05	3.33786e-06	0.000251889	0.000310459	0.000139222	0.000451475	0.000519097	1.33514e-05	5.43594e-05	7.10487e-05	4.01139e-05	0.000247478	0.000264645	0.0002321	4.29153e-06	2.95639e-05	6.19888e-06	7.34329e-05	0.000141621	0.000293612	0.000292778	1.43051e-06	3.43323e-05	2.3365e-05	8.35061e-05	6.1512e-05	6.67572e-06	3.52859e-05	0.00044553	6.4373e-05	0.000444174	1.7643e-05	0.000214934	0.000142008	1.04606e-05	0.000529766	5.24521e-05	5.91278e-05	3.8147e-06	0.000227451	6.00815e-05	8.05855e-05
chr19:1053525:G>C	9.53674e-06	0.00129229	0.000385761	0.000246882	8.74996e-05	0.000351429	0.000221446	5.10216e-05	1.43051e-06	2.43187e-05	0.000380516	0.000141621	0.000348926	1.04904e-05	6.19888e-06	9.53674e-07	0.000313401	6.25253e-05	2.38419e-06	3.67165e-05	0.00145037	0.000298262	0.000143707	0.00171185	0.000537276	0.000344753	4.52995e-05	0.000590801	0.00062418	3.86238e-05	0.000304759	0.000352621	0.000352323	0.000999451	1.52588e-05	9.23872e-06	0.000367016	0.000683188	2.81334e-05	0.000280559	0.000386715	0.00105083	0.000133157	0.000235381	3.21865e-05	0.000201225	0.000691891	0.000338554	0.000477016	1.95503e-05	6.24657e-05	7.10487e-05	0.000215054	0.00015676	9.20296e-05	0.000132084	2.19345e-05	0.000236124	0.000464916	1.85967e-05	0.000363722	3.33786e-06	7.62939e-06	0.00101185	0.000226974	0.000515461	0.000344276	0.000302315	0.000430107	0.000193328
chr19:1053525:G>C	0.000359021	0.00152969	0.000489037	0.000290513	0.000136614	0.000480056	0.00026083	7.86781e-05	0.00168848	0.000157356	0.000818133	0.00029166	0.000932753	6.69956e-05	1.62125e-05	0.000267506	0.000522018	0.000257015	2.67029e-05	0.000185251	0.00147057	0.000385426	0.000452518	0.00191033	0.000759125	0.00116968	6.11544e-05	0.000729032	0.000673182	0.000127316	0.000400234	0.00120306	0.000833988	0.00221711	6.19888e-05	0.000179291	0.000460386	0.00176477	2.86102e-05	0.000697017	0.000986576	0.00135836	0.000276089	0.000459194	0.000172615	0.00042329	0.00112295	0.000923634	0.000645518	6.10352e-05	0.000145912	8.82149e-05	0.000303686	0.000425816	0.000115037	0.000165939	4.81606e-05	0.000350237	0.000648022	0.000434518	0.000388384	2.52724e-05	0.000100613	0.0012002	0.000507593	0.000765298	0.000822991	0.000433922	0.000676602	0.000228524
chr19:1053525:G>C	0.000520706	0.00193071	0.000674367	0.000752926	0.000259399	0.000831127	0.00266075	0.00103855	0.00298691	0.000506878	0.0018791	0.000898361	0.00167847	0.000123084	0.000583649	0.000344455	0.000572205	0.000267744	0.000287056	0.00237513	0.00163376	0.00280467	0.0031358	0.00402641	0.00132194	0.00182331	0.000311166	0.000787139	0.00111365	0.000237942	0.0011282	0.00255957	0.00273937	0.00278997	0.000443935	0.000268459	0.000611067	0.00191581	0.000295639	0.000953674	0.001436	0.00150681	0.000504355	0.000595093	0.00033927	0.00334191	0.0016852	0.00155783	0.000784874	0.000466347	0.000622034	0.00013864	0.000635624	0.000489831	0.000165939	0.000189424	0.000222206	0.000398338	0.000662088	0.000576317	0.000872262	0.00033617	0.000953168	0.00129795	0.000518203	0.00106585	0.0010519	0.000552177	0.00104749	0.000326514
chr19:1053525:G>C	0.00121289	0.00197649	0.00262105	0.00158501	0.000539258	0.00113273	0.00294232	0.00112295	0.00375581	0.000633001	0.00304413	0.00157988	0.00199795	0.00102043	0.00099802	0.00059402	0.00256538	0.000611782	0.000925302	0.0029633	0.00286245	0.00292563	0.00452328	0.00467122	0.00231409	0.00215608	0.0017333	0.00250339	0.00272322	0.000438556	0.00141191	0.00269544	0.00299168	0.00362122	0.00147867	0.000843123	0.000705242	0.00370592	0.00135565	0.00179839	0.00446939	0.00164509	0.00316608	0.00235951	0.000445843	0.00358319	0.00225961	0.00169015	0.00111413	0.000892639	0.000707149	0.000845432	0.000723243	0.00090456	0.00107047	0.00211132	0.00127816	0.00318587	0.00144243	0.000684738	0.000967979	0.00043714	0.00119352	0.0027647	0.00101805	0.00288963	0.00110161	0.000699639	0.00110388	0.000386298
chr19:1053525:G>C	0.00263691	0.00257677	0.00590467	0.00212681	0.00201893	0.0030458	0.00406399	0.00263906	0.00386262	0.00329041	0.00671709	0.00493696	0.00350261	0.00218117	0.00393653	0.00152802	0.00368023	0.00356221	0.00420141	0.00313938	0.00397569	0.0035429	0.00491869	0.00653797	0.00511372	0.00630099	0.00273687	0.00374657	0.00331914	0.00265861	0.00258845	0.00280356	0.00471497	0.00499773	0.00365639	0.00148296	0.00291419	0.004076	0.003016	0.00192261	0.00460744	0.00185943	0.00396061	0.00389957	0.00371265	0.00384045	0.00610445	0.00210005	0.00282288	0.00142479	0.00266242	0.00263643	0.00116998	0.00191522	0.00155187	0.00248003	0.00369906	0.00411224	0.00195312	0.00316405	0.0024066	0.00193286	0.00251985	0.00295925	0.00130415	0.00492084	0.00536907	0.00181365	0.00267386	0.00165224
chr19:1085456:C>T	0.00094342	0.00283229	0.000877619	0.00124705	0.000622988	0.000970721	0.00299886	0.00141001	0.0036279	0.00173497	0.00152314	0.00185031	0.00262833	0.00159991	0.00216174	0.0033747	0.00223637	0.00475264	0.00386503	0.00398672	0.00333926	0.00273448	0.00350857	0.0030719	0.00169081	0.00166357	0.0010639	0.0017229	0.00249857	0.00157976	0.0039331	0.00100887	0.00230235	0.00302219	0.00223446	0.000566781	0.000664234	0.00348532	0.00169349	0.00123067	0.00423312	0.00166424	0.00121403	0.00392211	0.00232133	0.00303686	0.00123131	0.00307161	0.0014565	0.00109124	0.000861764	0.000982523	0.000702083	0.00104611	0.001086	0.000844526	0.00131345	0.00198561	0.000620127	0.000630319	0.00044951	0.00141034	0.00140458	0.00132751	0.00137889	0.0025748	0.00307488	0.000945181	0.00108209	0.000665724
chr19:1085456:C>T	0.000241641	0.000921369	0.000141859	0.000707507	0.000358343	0.00063917	0.00250548	0.00055702	0.00217381	0.00144362	0.00138593	0.00162649	0.00132847	0.000927195	0.000728995	9.32217e-05	0.0013051	0.000508547	3.65544e-05	0.00352303	0.000859261	0.00204998	0.00195049	0.000376225	0.00060451	0.00165364	6.53863e-05	0.000792384	0.000457615	0.000497282	0.000500679	0.000550658	0.00138235	0.00264668	0.00063777	0.00048846	0.000296533	0.00091064	0.00151205	0.000185609	0.00112486	0.00123858	0.00107813	0.00224835	3.24249e-05	0.002307	0.000963613	0.000717461	0.000410974	0.00106293	0.000575562	0.000836253	0.000579536	0.000769109	0.000603735	0.00024426	0.000837803	0.00106287	0.000432611	0.000476599	6.6936e-05	0.00102878	0.000747755	0.000934601	0.00064902	0.000459671	0.00109392	0.000691414	0.00100261	0.000656962
chr19:1085456:C>T	0.000153623	1.62125e-05	8.81031e-05	2.71797e-05	1.52588e-05	0.000163042	0.000230789	0.000426531	0.00183058	0.000385284	0.000631511	0.00089705	0.00022094	0.000587821	0.000648737	9.53674e-07	0.000242487	5.24521e-06	2.43187e-05	0.000232697	0.000632525	9.84669e-05	0.000796974	0.000348866	0.000478983	0.000510454	1.23382e-05	0.000442565	0.000300974	0.000479162	0.000288308	0.000268936	0.00135466	0.00107622	0.00034301	0.000406265	0.000203311	0.000619411	0.000617743	0.00011611	0.000598788	0.000184536	0.00054878	2.86102e-06	0.000114143	5.10216e-05	0.00046289	5.72205e-05	0.000286639	0.000143051	6.1512e-05	0.000109196	0.00016892	0.000250339	0.000167489	6.24061e-05	0.000125885	0.000465393	0.000144482	0.000225931	2.14577e-05	4.00543e-05	0.000166357	0.000613689	0.000363275	0.000388265	0.000617415	0.000598431	0.000692248	0.000528067
chr19:1085456:C>T	3.76701e-05	2.47955e-05	0.000436664	0.000350505	1.4782e-05	0.00014925	0.000246882	0.000199318	0.000726104	0.000324816	2.12193e-05	0.000576377	0.000449836	0.000321388	0.000224113	0.000283837	0.0003528	0.000125289	7.31945e-05	0.000267982	0.000465393	0.000193253	0.000795841	7.21216e-06	0.00032267	0.000255585	5.53131e-05	0.000399709	0.000249147	0.000165939	0.000155211	0.000149786	0.000996411	0.000631183	0.000130177	2.33203e-05	8.41357e-05	0.000186995	6.19888e-05	5.19753e-05	1.38879e-05	0.000277519	3.8147e-05	0.000413358	0.000193	0.000155449	0.000393868	0.000299793	0.000186443	0.000348389	0.000148535	0.000308782	0.00010252	3.48091e-05	1.38283e-05	5.97239e-05	0.000111654	0.000184178	0.000167146	2.19345e-05	0.000135779	0.000333458	8.2016e-05	0.000531614	0.000339419	0.000361234	0.000227451	0.000275105	1.28746e-05	0.000451624
chr19:1085456:C>T	0.000217855	0.000432163	0.000787377	0.00085175	5.48735e-06	0.000868559	0.000401497	0.000152439	0.000161886	0.000474095	3.8147e-05	0.000490546	0.000564098	0.000106096	0.000588894	0.000495881	0.000684023	0.00137186	0.000244111	0.000390232	0.000110805	0.000228882	0.000492215	0.000328928	7.00951e-05	0.00108814	0.000206947	0.000130177	0.000329018	0.00063765	0.000157356	0.000268698	1.71661e-05	0.000403941	0.000963926	3.00407e-05	7.34329e-05	0.000949264	0.000928521	0.000117943	1.81198e-05	0.000332654	0.000261426	0.000422478	0.000358105	0.000381082	2.90871e-05	0.000474572	0.00046742	0.000710547	0.000261486	0.000609159	0.000308573	7.66516e-05	0.000226259	5.8651e-05	0.00041151	0.000175327	0.000934124	0.000210702	0.000646293	0.000869989	0.000430584	9.48384e-05	9.77516e-05	0.000211716	0.000433922	0.000343561	0.00013566	1.43051e-06
chr19:1085456:C>T	0.000375867	0.000468016	0.000957251	0.00101289	0.000759125	0.00187576	0.000708818	0.00129557	0.000480056	0.000935554	0.000302494	5.96046e-05	0.000814915	0.000459075	0.000978708	0.000732422	0.00115681	0.00144637	0.000789881	0.000574112	0.000711799	0.000257969	0.00057447	0.000372887	0.000447497	0.00125861	0.0003227	0.000450924	0.000451446	0.000658155	0.000255644	0.000558257	0.000640631	0.000472665	0.00104272	0.00035882	0.000730991	0.000962317	0.00100517	0.000651538	0.000400335	0.000409588	0.000818659	0.00130069	0.000706434	0.000445366	0.00059247	0.000479579	0.00055933	0.00145864	0.00033091	0.000727564	0.00106859	0.000334144	0.000332832	0.000423342	0.000800133	0.000124216	0.000954151	0.000520468	0.000755549	0.00138712	0.000747144	0.000212193	0.000686049	0.000823855	0.000535965	0.000887156	0.000490963	0.000128984
chr19:1085456:C>T	0.000554085	0.000866055	0.00104415	0.00116313	0.000880599	0.00300014	0.00110282	0.00153303	0.00108314	0.000949264	0.000336885	0.00125945	0.000945091	0.0016979	0.00120974	0.00104439	0.00147712	0.00150728	0.00150537	0.000920385	0.000988018	0.000560038	0.00100328	0.000604749	0.000921369	0.00177938	0.00146055	0.000893831	0.00109422	0.000731826	0.000316147	0.00119138	0.00145602	0.000639737	0.00144953	0.000600398	0.000757456	0.0010705	0.00150603	0.00101066	0.00131154	0.000734329	0.00143898	0.00151966	0.00176704	0.000819504	0.00131297	0.000719011	0.000680923	0.00159359	0.000387907	0.000989199	0.0012821	0.000996232	0.000488281	0.00155425	0.0010512	0.000703156	0.00114721	0.000566959	0.000853181	0.00158191	0.000957787	0.00133109	0.00101554	0.000968127	0.000549078	0.00134555	0.000692606	0.000554323
chr19:1085456:C>T	0.00161648	0.000928819	0.00134039	0.00128186	0.00110734	0.00307965	0.00221884	0.00371575	0.00163341	0.00418139	0.00063467	0.00137913	0.00135612	0.00196826	0.00505781	0.00372481	0.00220537	0.0018425	0.00306106	0.00167274	0.00126445	0.00133526	0.00177598	0.00136518	0.00108302	0.00180811	0.00270993	0.0010668	0.00114357	0.00146961	0.000428796	0.00128299	0.001728	0.00112101	0.00481868	0.000666976	0.000931025	0.00168252	0.00456619	0.00198024	0.00162339	0.0011816	0.00222003	0.0034492	0.00214636	0.00195086	0.00197363	0.00139326	0.00103402	0.00162554	0.000438571	0.00173354	0.00136518	0.00109994	0.00219691	0.0016489	0.00474787	0.00189719	0.0015206	0.00119281	0.00138915	0.00216079	0.00182694	0.00148797	0.00122654	0.000983715	0.00130805	0.00145435	0.00158262	0.000975788
chr19:1085456:C>T	0.00252217	0.00242387	0.00295341	0.00238162	0.00250831	0.00682426	0.0030508	0.00458789	0.00335377	0.00517988	0.00373697	0.00298077	0.00319743	0.00373092	0.00647306	0.00401533	0.00303695	0.00520432	0.00360417	0.00261855	0.00245875	0.00208759	0.00212872	0.00286865	0.00252301	0.00607052	0.0031898	0.00258899	0.00154018	0.00642049	0.00174922	0.00549436	0.00176331	0.00168377	0.00764918	0.00314741	0.00229412	0.00175023	0.00597191	0.00199109	0.00191265	0.00265384	0.00256515	0.00404549	0.0022825	0.00237942	0.00487596	0.00167817	0.00257719	0.0116053	0.00678158	0.0045557	0.00208962	0.00122726	0.00342229	0.00181562	0.00541449	0.0028125	0.00309299	0.00274216	0.00213134	0.00896263	0.00214028	0.00680637	0.00232507	0.00162244	0.00251959	0.00601316	0.00395043	0.0018537
chr19:1092505:C>T	0.00331477	0.00392052	0.00574772	0.00647008	0.00398895	0.003016	0.00608479	0.00237381	0.00643224	0.00438131	0.00360421	0.00403628	0.00544329	0.00461379	0.00445726	0.00408087	0.00431066	0.00417262	0.00401588	0.00608479	0.00409648	0.00557144	0.00522756	0.00423573	0.00435284	0.00367643	0.0046779	0.00448109	0.00556596	0.00352821	0.00627574	0.00247185	0.00525789	0.00462579	0.00459613	0.00512234	0.00465219	0.00448538	0.00353352	0.00197473	0.00435284	0.00565025	0.00306526	0.00564648	0.00557692	0.00510195	0.00252044	0.00423367	0.004418	0.00366579	0.00494924	0.00360301	0.00209632	0.00276112	0.00509407	0.00354914	0.00714262	0.00139761	0.00427482	0.00224315	0.00340639	0.00233587	0.00322537	0.00316925	0.00295988	0.00422458	0.00486577	0.00227955	0.00480098	0.00350728
chr19:1092505:C>T	0.00211525	0.00229502	0.00216055	0.00105155	0.00119948	0.00111794	0.00171995	0.00172138	0.00102246	0.00255179	0.00221968	0.0010376	0.00274515	0.00096035	0.00332689	0.00362134	0.00275254	0.00222492	0.00185943	0.00208902	0.00112498	0.00164485	0.00108844	0.00128698	0.00129795	0.000209004	0.00103205	0.00178766	0.00131798	0.000998259	0.00206256	0.000684142	0.00134873	0.00109446	0.00281596	0.00125122	0.00169158	0.00122213	0.00218654	0.000577152	0.000662327	0.00231719	0.000856876	0.00336123	0.00154591	0.00179577	0.000911713	0.00162756	0.00265455	0.00114465	0.00099349	0.00129986	0.000908852	0.000881851	0.00174332	0.000947893	0.00216842	0.000846938	0.00231004	0.00118542	0.00167322	0.00103575	0.000792205	0.00111151	0.00066179	0.00104392	0.000803232	0.00128841	0.00220466	0.00115037
chr19:1092505:C>T	0.000615418	0.000618458	0.000275135	0.00043875	0.000236511	0.00107056	0.000527382	0.0012548	0.000714302	0.00175261	0.00195694	0.00098908	0.000502706	0.00084579	0.00237727	0.00201511	0.000886798	0.00210452	0.00145519	0.0011245	0.00100899	0.000540197	0.000495911	0.000967503	0.00083977	0.00014925	0.000453472	0.000918448	0.001149	0.000116348	0.000221729	0.000428677	0.000498295	0.00107479	0.00197911	0.000140667	0.000126839	0.000744343	0.00185633	0.000121117	0.000259459	0.000319004	0.000762347	0.00164199	0.00050056	0.00119579	0.000563562	0.000427723	0.000359952	0.000761509	0.000133991	0.000849724	0.000646532	3.33786e-05	0.000117302	0.000607967	0.00213003	0.000644803	0.00115785	0.00071162	0.000391126	0.000997424	6.62804e-05	0.000917435	0.00055933	0.000914574	0.000520229	0.000334121	0.000670433	0.000202894
chr19:1092505:C>T	0.000120163	0.000125468	0.000138521	0.000136495	0.00011301	0.000943899	0.000185013	0.000945807	0.000292882	0.00148702	0.000805259	8.24928e-05	0.000436306	0.000188291	0.00178456	0.00192738	0.00055027	0.000367403	0.000615835	0.000278473	7.84912e-05	0.000449181	0.000435203	0.000524044	0.000388116	0.000190079	0.000187993	0.000564456	3.32966e-05	2.98023e-05	5.44041e-05	0.000371456	0.000245005	0.000104785	0.00191069	2.06232e-05	5.3525e-05	0.000307933	0.00171518	0.00014694	0.000381423	0.000231266	0.000538349	0.000531197	9.72748e-05	0.000277042	0.000204802	4.04716e-05	0.000187397	0.000551939	0.000124216	0.000323892	0.000597686	0.000175357	8.24332e-05	0.000336707	0.00165534	0.000203252	0.000158787	8.58307e-05	0.00027144	0.000729084	1.3411e-06	6.49691e-05	0.00021559	0.000212907	0.000104338	0.000153542	0.00013119	5.91278e-05
chr19:1092505:C>T	4.4167e-05	0.000135779	6.46785e-05	5.34058e-05	0.000192404	0.00053525	0.000396729	0.000805616	0.000573278	0.000793695	0.000380516	0.000858009	0.000162363	0.000431776	0.00116634	1.14441e-05	0.000300646	1.71661e-05	4.86374e-05	0.000453591	0.000120342	0.000702202	0.000587165	4.58956e-05	0.000600815	0.000561655	6.19888e-06	0.000584573	0.000293851	9.26852e-05	0.000252843	9.18806e-05	0.000414431	0.000413179	0.00116253	7.689e-05	0.000138283	0.00036341	0.000813007	0.000505745	0.000506252	0.000581115	0.000319362	7.9155e-05	0.000121713	0.000681072	2.67029e-05	0.00020279	8.60691e-05	0.00033772	0.00017786	0.000265121	9.20892e-06	0.000232279	2.7895e-05	3.75509e-06	0.00102258	0.000119329	0.000324428	0.000413537	9.10759e-05	7.9155e-05	0.000268698	3.50922e-06	0.000184298	0.000389993	0.000276089	1.63317e-05	2.55108e-05	1.04308e-07
chr19:1092505:C>T	0.000214379	0.000467271	0.00017786	2.80142e-05	0.000224471	0.000385523	0.000501111	0.000308514	0.00116345	0.00031805	0.000196397	0.000895143	0.000385731	0.000518918	0.000221252	0.000197053	0.000448376	0.000541151	0.000632867	0.000886053	0.000515342	0.000950813	0.00107545	0.000488877	0.000655592	0.000729561	6.41346e-05	0.000649571	0.000451684	0.000370666	0.000387818	0.000264347	0.000958353	0.000592172	0.000154972	0.000212371	0.000356555	0.00074482	9.39369e-05	0.000591874	0.000766873	0.000707179	0.000657797	0.000372887	0.000522375	0.000733838	0.000743404	0.000257134	3.8147e-05	0.000226021	0.000212669	4.91142e-05	0.000259697	0.000344127	0.000193596	0.000289559	6.91414e-05	0.000356317	0.00036931	0.000543773	0.000201046	2.6226e-05	0.000419348	0.000500917	0.000380486	0.000410795	0.000755027	0.000606775	9.05991e-06	0.000149667
chr19:1092505:C>T	0.000305414	0.000902891	0.000193715	0.000691354	0.000294924	6.81877e-05	0.000784472	0.000618398	0.00156796	0.00107098	2.39611e-05	0.00143373	0.000393212	0.000929624	0.00114624	0.00185902	0.000481654	0.000683546	0.000868797	0.000896744	0.000541389	0.00101154	0.00186729	0.00118852	0.000751793	0.00112891	0.00052692	0.000745714	0.000547886	0.000899553	0.00102198	0.001001	0.00124431	0.00106597	0.00091913	0.000589937	0.000772655	0.00126886	0.000545084	0.000667691	0.000781298	0.000722766	0.000770904	0.00208478	0.000764698	0.000756979	0.000839829	0.00047265	0.000352085	0.000236034	0.000684023	7.30157e-06	0.000269651	0.000550985	0.000568926	0.000422254	0.000539351	0.00112522	0.000407994	0.000666678	0.00040561	0.000346422	0.000608802	0.00103378	0.000392318	0.000576317	0.000979781	0.000692427	0.000167727	0.000173569
chr19:1092505:C>T	0.0010796	0.00124794	0.00127614	0.00132048	0.00112236	0.00118911	0.00180876	0.00116825	0.0019598	0.00109217	0.000611544	0.00220954	0.000879407	0.00134106	0.00175619	0.00257187	0.00098294	0.0020808	0.00142752	0.00179338	0.00141194	0.00152111	0.00189948	0.00271681	0.000882864	0.00158906	0.000712499	0.000942171	0.000979513	0.00108987	0.00124741	0.00101674	0.00182641	0.00161767	0.00152004	0.000923917	0.00080508	0.00206685	0.00062716	0.000789911	0.00134745	0.00109481	0.00103748	0.0022795	0.00102338	0.00135517	0.00242329	0.000491977	0.00100046	0.00300431	0.00125349	0.000882864	0.000630617	0.000906467	0.00130016	0.000870228	0.000656486	0.00135353	0.00126264	0.000781655	0.000596896	0.002514	0.000915229	0.00118148	0.000597379	0.000795871	0.00145745	0.00092721	0.000565648	0.000750318
chr19:1854152:G>C	0.0349846	0.0140613	0.0356412	0.038381	0.0343265	0.0246742	0.0175555	0.0215358	0.0133421	0.0203942	0.00979052	0.0140341	0.0266264	0.0272809	0.0190995	0.0335689	0.0280143	0.0393359	0.036296	0.0175469	0.0108989	0.015445	0.0147465	0.018914	0.0133615	0.0221712	0.0259068	0.0133615	0.0144253	0.0282337	0.0175555	0.0278297	0.0133421	0.0126368	0.0180628	0.0364017	0.0385115	0.0168328	0.0200744	0.0328295	0.00984775	0.0133615	0.0272544	0.0161275	0.0328455	0.0140477	0.0376376	0.014761	0.0322326	0.0237297	0.0267826	0.020424	0.030816	0.0473057	0.0392022	0.0251639	0.0190063	0.0272149	0.0314781	0.0301375	0.0412927	0.0330538	0.0355895	0.0399898	0.0294153	0.0123052	0.0112382	0.0246742	0.0490046	0.038344
chr19:1854152:G>C	0.00408161	0.00231373	0.00294852	0.00435138	0.00334215	0.00262928	0.00369883	0.0037818	0.00408983	0.00652838	0.00687519	0.00422979	0.00410998	0.00446945	0.00669861	0.00471175	0.0044651	0.00276089	0.00592899	0.00377429	0.0028491	0.00364178	0.00380874	0.00517654	0.00223207	0.00565529	0.00395396	0.00261818	0.00220585	0.00364923	0.00400192	0.00184059	0.00330187	0.00313659	0.00331688	0.00409484	0.00244284	0.00440466	0.00345659	0.00480437	0.00179064	0.00255495	0.00503629	0.00467175	0.00503361	0.00344104	0.00643992	0.00300896	0.00307608	0.00365925	0.00297451	0.00239754	0.00333571	0.00652647	0.00456834	0.00448415	0.00294161	0.00541949	0.00443065	0.00308847	0.00480437	0.00528955	0.00520909	0.00309181	0.00416017	0.00249997	0.00350708	0.00328684	0.00337815	0.00562048
chr19:1854152:G>C	0.000547886	0.00153637	0.0015326	0.00127268	0.00332999	0.000295639	0.00126183	0.000277519	0.00341563	0.000305653	0.00145245	0.00288928	0.00281274	0.00303221	0.00036335	0.00453007	0.00399899	0.000421047	0.0038383	0.00114134	0.00186205	0.00119299	0.00337864	0.002285	0.00221783	0.00151539	0.00306773	0.00170994	0.00219673	0.000530958	0.0012908	0.000883102	0.00296187	0.00151634	8.82149e-05	0.00157142	0.000432014	0.00119784	0.000389576	0.00271511	0.00121021	0.00150001	0.0020119	0.00258064	0.00297296	0.00152898	0.00150681	0.00121737	0.00290561	0.000757694	0.000357151	0.000501871	0.0027318	0.00201988	0.0019846	0.00310421	0.000227928	0.00250292	0.0017426	0.00190592	0.00233865	0.000112295	0.00291109	0.00116682	0.00150537	0.00211239	0.00110796	0.000553608	0.00127196	0.00155997
chr19:1854152:G>C	0.000315875	0.00139302	0.00108957	0.000874996	0.000530243	0.000209808	0.00118917	6.91414e-05	0.00213373	0.000258923	0.000854492	0.001369	0.0010663	0.000628948	0.000162125	0.000414878	0.000999331	0.000203848	0.000909567	0.000342369	0.00149059	0.000819206	0.00155302	0.000506356	0.0015769	0.000566602	0.00132561	0.00148773	0.00148487	0.00028801	0.00125846	0.000632226	0.00185251	0.00121018	7.36713e-05	0.000590563	0.00041151	0.00112677	0.000369549	0.00166178	0.000914991	0.00143388	0.00145864	0.000866588	0.00118333	0.00125107	0.000393868	0.000892162	0.000888109	0.000159264	0.00034976	6.10352e-05	0.00121522	0.00110769	0.000814795	0.00153112	0.000211	0.00163174	0.000861347	0.000650406	0.000740766	7.82013e-05	0.00121212	0.000720501	0.000881016	0.00186539	0.000638962	0.000541687	0.000591993	0.000890851
chr19:1854152:G>C	6.63996e-05	0.000302315	0.000535011	0.00051415	0.00039947	0.000179887	0.000753403	2.64645e-05	0.0017526	9.32217e-05	0.000736237	0.00120345	0.000495911	0.000613213	3.33786e-06	6.38962e-05	0.000103951	0.000103951	0.000257969	0.00019753	0.000906348	0.000115395	0.0010705	0.00031817	0.00115192	0.00019455	0.000872046	0.0012728	0.00122561	0.000251293	0.000753045	0.00037396	0.00137993	0.00102496	3.95775e-05	0.000395298	0.000349402	0.000909805	6.56843e-05	0.000833958	0.00072366	0.00131273	0.00109291	0.000685692	1.43051e-05	0.000622272	0.000393391	0.000451565	0.000777721	6.4373e-06	0.0003438	5.72205e-06	0.000653088	0.000699818	0.000301838	0.000711545	0.000160933	0.000382289	0.000276566	0.000594139	0.000570297	7.62939e-05	0.000956327	0.000602961	0.000845432	0.00149298	0.000239491	0.000131726	0.000152111	0.000577927
chr19:1854152:G>C	0.000115871	0.000190258	0.000331402	0.000102997	0.000200272	4.1008e-05	0.000533104	0.000265598	0.00152731	5.96046e-05	1.57356e-05	0.000824451	0.000466824	0.000602722	2.57492e-05	5.29289e-05	1.00136e-05	0.000126839	3.62396e-05	0.000257492	0.000193596	0.000255585	0.000753403	6.69956e-05	0.000699401	0.000127792	0.000683308	0.00117251	0.00056684	6.46114e-05	1.60933e-06	6.24657e-05	0.000762463	2.77162e-05	4.81606e-05	5.51343e-05	9.08375e-05	2.38419e-06	8.39233e-05	0.000433445	0.000522852	0.000158787	0.000665098	0.00030756	9.53674e-06	0.000612259	0.000101924	5.94258e-05	0.000153542	1.57356e-05	5.67436e-05	1.52588e-05	0.000213146	0.000453949	4.57764e-05	8.24928e-05	2.81334e-05	0.000114799	0.000261784	0.000484347	8.63075e-05	2.00272e-05	0.000778675	8.72612e-05	0.000253797	0.00138657	0.000213385	2.47955e-05	4.29153e-06	1.00136e-05
chr19:1854152:G>C	0.000164509	0.000335217	0.000100613	0.00012517	3.93391e-06	0.000302315	0.000241756	0.000552177	0.000692844	0.000102043	0.000391126	0.000490665	0.000108719	0.000418186	0.000116348	3.62396e-05	9.39369e-05	0.000294685	5.67436e-05	0.000281811	9.15527e-05	0.000320166	0.000352979	0.000182629	0.000147849	0.000556946	0.000397742	0.000202537	0.000174284	1.38283e-05	0.000265598	0.000222683	0.000597477	2.56896e-05	0.000514507	0.000280857	0.000144005	0.000217915	0.000135422	0.000162065	6.19888e-05	0.000195503	2.0653e-05	0.00032568	7.10487e-05	0.000430763	4.58956e-05	0.000252128	5.91278e-05	0.000147343	1.43051e-05	0.000166416	0.000589848	0.000386298	9.20296e-05	0.000151932	0.000255108	0.000427365	0.000268459	4.35114e-05	0.00012207	5.73397e-05	1.72257e-05	0.000419259	1.66893e-05	0.000169009	0.000210762	3.76701e-05	1.43051e-05	5.67436e-05
chr19:1854152:G>C	0.00022316	0.000414968	0.000444889	0.000144005	6.34193e-05	0.000561237	0.000373602	0.000601292	0.000487208	0.000284433	0.000404358	0.000136375	0.000199795	0.000110447	0.000587344	0.000118256	0.000357628	0.000300407	0.000306606	0.000580788	0.000179291	0.000471592	0.000213385	0.000255704	0.000270605	0.000607014	0.000204086	0.000393152	0.00028199	0.00020647	0.00031805	0.000440121	1.03712e-05	0.000213742	0.000529766	0.000371933	0.000265121	0.000319004	0.000460625	0.000165701	0.000565529	0.000449657	0.000281334	0.000426292	0.000180721	0.000454426	3.8147e-06	0.000275135	6.48498e-05	0.000342846	0.000213623	0.000302315	0.000640035	9.66787e-05	0.000171185	0.000168115	0.000483751	0.000734746	0.000332832	9.9659e-05	0.000152677	0.000152111	5.75781e-05	0.000601768	0.000220299	0.0005126	0.000309229	0.000196934	7.82013e-05	7.29561e-05
chr19:1854152:G>C	0.000628948	0.000482082	0.000522792	0.000332832	0.000107765	0.000649929	0.000609398	0.000704765	0.000128388	0.000766277	0.000614762	3.05176e-05	0.000485778	0.000117183	0.000804901	0.00021553	0.000436246	0.000305176	0.000410557	0.000594616	0.000244141	0.000680923	0.000132918	0.000376463	0.00041306	0.000675678	0.000378713	0.000717401	0.000620365	0.000640392	0.000402451	0.000580788	1.68085e-05	0.000372887	0.000743628	0.000408649	0.000316501	0.000668407	0.000861168	0.000311732	0.000816345	0.000485241	0.000373751	0.000710964	0.000599384	0.000842094	7.53403e-05	0.000375748	0.000600815	0.00058794	0.000554085	0.000364304	0.000651836	0.000159264	0.000322342	0.000414491	0.000790596	0.00135922	0.000401199	0.000119686	0.000597477	0.000406504	0.00019455	0.000975609	0.000366688	0.000547409	0.000392914	0.000805378	0.000197887	0.000187874
chr19:1854152:G>C	0.000748038	0.000876427	0.00114489	0.000711083	0.000709057	0.000823259	0.000670433	0.000880957	2.86102e-05	0.000814915	0.000649631	9.58443e-05	0.000486374	0.000124455	0.00107086	0.000469923	0.000548363	0.00103474	0.000560164	0.00105119	0.000963807	0.00100279	0.00011158	0.000544429	0.000546455	0.00079298	0.000597417	0.000873923	0.000789642	0.000882149	0.000466824	0.00162256	4.97103e-05	0.000424862	0.0012722	0.000836372	0.00157118	0.000706196	0.000943422	0.000708103	0.00111675	0.000567913	0.000442505	0.000810146	0.000658214	0.0012331	0.000112534	0.000809431	0.000659466	0.00100589	0.00114489	0.00103903	0.000657797	0.000163555	0.000547409	0.000638723	0.000918388	0.00150037	0.00120878	0.000475407	0.00130045	0.000452042	0.000279784	0.00129819	0.00069952	0.000550151	0.000454426	0.000997782	0.00106859	0.000435829
chr19:1854152:G>C	0.00114965	0.00143409	0.00154144	0.000831842	0.000877857	0.00164664	0.000937819	0.00109911	0.000130653	0.000935078	0.000680923	0.00014925	0.00148392	0.000297308	0.00110626	0.000515461	0.00130987	0.00109768	0.000682354	0.00128984	0.000964642	0.00122619	0.000567436	0.000648022	0.00057888	0.000867486	0.000885963	0.00113678	0.0010848	0.00153399	0.00140882	0.00162756	0.000799656	0.000898063	0.00134087	0.00158048	0.00166464	0.0010643	0.00149155	0.000946045	0.00134432	0.00128961	0.000720024	0.00082016	0.00106573	0.00142813	0.000257015	0.00126839	0.00152826	0.00148702	0.0016675	0.00130129	0.00111046	0.000332475	0.000987291	0.000738144	0.00114083	0.00157022	0.00132322	0.000740409	0.00147486	0.00158453	0.000365734	0.00154161	0.00105476	0.00078392	0.000498295	0.0015626	0.00141048	0.00048095
chr19:1854152:G>C	0.00119114	0.00157523	0.00166321	0.00128031	0.00117373	0.00210714	0.00116205	0.00184011	0.000243187	0.0017817	0.00178051	0.000574589	0.00203669	0.00038147	0.00202703	0.00125062	0.00194788	0.00125623	0.000883728	0.00137901	0.00102329	0.00158858	0.000787258	0.00110149	0.000753403	0.00120211	0.00101089	0.00141048	0.00127983	0.0018816	0.00148654	0.00216365	0.00132453	0.000975132	0.00177956	0.00163043	0.00193739	0.00121331	0.0023973	0.00096488	0.00156832	0.00182068	0.001149	0.000952244	0.0017128	0.00175238	0.000471592	0.00132871	0.00162721	0.00194836	0.00169086	0.00156248	0.0014348	0.000751018	0.00139403	0.0012064	0.00150871	0.00207329	0.00168276	0.00123906	0.00150585	0.00160813	0.000389099	0.00208116	0.00108314	0.000940204	0.000954866	0.0017066	0.00146627	0.000836849
chr19:1854152:G>C	0.00288892	0.00172138	0.0022366	0.00137615	0.00175703	0.00252748	0.00124741	0.00201488	0.00149965	0.00200558	0.0025773	0.000644684	0.00212193	0.000459671	0.00254917	0.00293732	0.002316	0.00153112	0.00244975	0.00139117	0.00135887	0.00173485	0.00150812	0.00171137	0.00128508	0.00129509	0.00116158	0.00146949	0.00129652	0.00210786	0.00192451	0.00253749	0.00134325	0.00101352	0.00255799	0.00163412	0.00200212	0.00129986	0.00246	0.00138462	0.00206983	0.00207305	0.00197589	0.00205016	0.00289798	0.00182807	0.000940442	0.00189352	0.00198245	0.00222683	0.00172305	0.00182748	0.0017972	0.000897884	0.00191092	0.00173521	0.0018096	0.00360489	0.00181293	0.0016284	0.00182497	0.00200677	0.00116014	0.0020895	0.00190353	0.00127888	0.0010525	0.00204635	0.00223517	0.0012747
chr19:1854152:G>C	0.00297356	0.00186384	0.00361085	0.00263119	0.00215077	0.00363898	0.0030961	0.00486088	0.0016408	0.00214124	0.00338411	0.00181031	0.00234604	0.00209618	0.00592136	0.00322866	0.00232434	0.00271082	0.00322294	0.00331354	0.00148201	0.00303459	0.00224924	0.00181675	0.0013175	0.00225115	0.00236833	0.00179148	0.00183439	0.00223923	0.00212765	0.0030427	0.00201941	0.00128126	0.00602436	0.0024457	0.0041666	0.00174904	0.00281215	0.00191736	0.00254011	0.00208187	0.00385046	0.0030365	0.0030961	0.00343418	0.00181627	0.00224388	0.00208116	0.00747704	0.00313783	0.00202966	0.00196064	0.00293255	0.00194788	0.00302267	0.00299859	0.00604486	0.00206852	0.00234437	0.00219917	0.00284576	0.0022372	0.0027051	0.00204778	0.0014888	0.00132656	0.00259042	0.00305343	0.00251484
chr19:54265512:G>A	0.00505018	0.00662518	0.00564909	0.00228071	0.00320768	0.000990868	0.00260687	0.00243044	0.00220275	0.00327683	0.00367808	0.00147152	0.00625324	0.00226974	0.00225019	0.00208902	0.00496006	0.00241852	0.00200617	0.00398302	0.00728893	0.00716591	0.00300646	0.0102668	0.0164146	0.00868559	0.00286436	0.0169816	0.016819	0.00558901	0.00851679	0.00271511	0.00332117	0.00465918	0.00230408	0.0118985	0.00657606	0.00344563	0.00295639	0.00387287	0.00345945	0.00780869	0.0035944	0.00383234	0.00416851	0.00589514	0.00563765	0.00647974	0.0038867	0.00162411	0.00258493	0.00388384	0.0155659	0.00235033	0.0069623	0.00483608	0.00278759	0.00800228	0.00737953	0.00228739	0.00338078	0.00153732	0.00271034	0.00340462	0.0137849	0.0114775	0.00253344	0.00356817	0.00159812	0.0020833
chr19:54265512:G>A	0.00455093	0.0046196	0.00324583	0.00214386	0.00285244	0.00090614	0.0019846	0.00127649	0.00124168	0.0016923	0.00341368	0.00118709	0.00260305	0.00174713	0.00143337	0.00142503	0.00340366	0.002069	0.00162125	0.00357437	0.00452423	0.00702143	0.00214887	0.00387383	0.0115862	0.00669384	0.00168061	0.0108268	0.011672	0.00343895	0.00840759	0.00247765	0.0031991	0.00418806	0.000972748	0.00666237	0.00255728	0.00254965	0.0012579	0.00310326	0.00205183	0.00421619	0.00164795	0.00162792	0.00327349	0.00463009	0.00367928	0.00392294	0.00262785	0.00128365	0.00137758	0.00259233	0.00971437	0.00204039	0.00434303	0.00134718	0.00137377	0.00208473	0.00641537	0.00191152	0.00331259	0.00103688	0.00172269	0.00286722	0.00959206	0.0112362	0.00181365	0.0017736	0.00113595	0.00137949
chr19:54265512:G>A	0.00205219	0.00319147	0.00186491	0.00174344	0.00179982	0.000869751	0.00186348	0.00126004	0.00119114	0.00109458	0.00231648	0.000922203	0.00258732	0.00114679	0.000627041	0.000985622	0.00185871	0.00147438	0.00152779	0.00185478	0.00191212	0.00211287	0.00180674	0.00249887	0.00411654	0.00375128	0.000902653	0.00655746	0.00580788	0.00342655	0.00244331	0.00241852	0.00182414	0.00215292	0.000807047	0.00322962	0.0014534	0.00172782	0.000600815	0.00208712	0.00204933	0.00193334	0.00151515	0.00153637	0.0018127	0.00170994	0.00179756	0.00190806	0.00171566	0.00103974	0.00127983	0.00188828	0.00812435	0.0016737	0.00370789	0.00113249	0.0003829	0.00173044	0.00247097	0.00149202	0.00205278	0.000568867	0.00132942	0.00260639	0.00331163	0.00722933	0.00141048	0.00150299	0.00109911	0.00100732
chr19:54265512:G>A	0.00187683	0.00180745	0.00162077	0.000314236	0.00161648	0.000760078	0.00149918	0.00111771	0.000945091	0.000944614	0.00229549	0.00029707	0.00183594	0.000488281	0.000611722	0.000591278	0.00149226	0.000737391	0.000906944	0.00165391	0.00141132	0.00138605	0.00110435	0.00167036	0.00298071	0.00238788	0.000400066	0.00446367	0.00480509	0.00228739	0.0021553	0.00183761	0.0017066	0.00157404	0.000758648	0.00205898	0.00079298	0.00132799	0.000507057	0.00168347	0.00139141	0.00157499	0.00108576	0.00120378	0.00130987	0.00155509	0.00126791	0.00166368	0.00143051	0.000650406	0.00105834	0.00106549	0.00508833	0.00127316	0.002285	0.000393868	0.000336647	0.0015645	0.00228399	0.000883579	0.00156236	0.000490665	0.000945091	0.00242615	0.00298595	0.00359678	0.00132918	0.00141448	0.00091505	0.000669956
chr19:54265512:G>A	0.0018276	0.00119829	0.00156331	7.82013e-05	0.000816107	0.000541449	0.00115538	0.000951767	0.00024128	0.000896931	0.00164461	3.67165e-05	0.00139952	0.000482559	0.000270844	0.000221252	0.00146484	0.000594616	0.000864744	0.00109816	0.00114536	0.00134003	0.000416517	0.000944614	0.00219488	0.00162709	0.000374794	0.00232506	0.00285053	0.00155938	0.00164807	0.00153446	0.000613689	0.00149441	0.000277042	0.0018959	0.000666618	0.000130177	0.000414848	0.000833511	0.00131083	0.00156975	0.000833035	0.000337124	0.00075388	0.00136185	0.00113487	0.0016309	0.00121689	0.00064373	0.000945568	0.000806332	0.00224924	0.00110722	0.00154305	0.000338554	0.000188828	0.00131178	0.00118136	0.000596523	0.00143373	0.000252485	0.000358582	0.00221968	0.00190878	0.00340033	0.0011301	0.000974655	0.000843525	0.00014782
chr19:54265512:G>A	0.00162923	0.00118411	0.00113201	4.48227e-05	0.000696182	0.000514507	0.000238895	0.000779629	0	0.000448704	0.00118813	0	0.00137162	0.000151157	0.000180721	6.05583e-05	0.00126791	0.000377655	0.000278473	0.000664234	0.00111103	0.0010376	0.000388145	0.000662804	0.00189257	0.00155723	4.05312e-05	0.00196981	0.00198507	0.00140846	0.00160074	0.00123262	0.000558853	0.000518322	0.000206947	0.00177193	0.000551462	0	0.000398159	0.000571251	0.00127792	0.00110674	0.000627041	0.000220299	0.000650883	0.00110865	0.000778198	0.00109959	0.00111628	0.000170231	0.000471592	0.000638485	0.00180709	0.000577927	0.0015353	0.000132084	0.000124514	0.0012719	0.000951767	0.000384331	0.00113583	0.000165462	0.000273705	0.00165504	0.00188971	0.00158787	0.000902653	0.000792265	0.000413895	0.000112057
chr19:54265512:G>A	0.00162792	0.00104034	0.000887871	2.86102e-06	0.000401497	0.000460148	0.000196218	0.000749111	1.66893e-05	0.000358105	0.000609875	8.58307e-06	0.000687599	0.000128269	3.19481e-05	5.24521e-05	0.00098753	8.44002e-05	0.000147343	0.000219822	0.0010581	0.000453472	4.76837e-07	4.76837e-07	0.00155568	0.0011878	4.76837e-07	0.00160241	0.00157046	0.000997543	0.00116569	0.000858784	0.00030899	0.000464559	0.000158787	0.00140142	0.000468731	7.00951e-05	0.000221729	0	0.00123405	0.000940442	0.000284195	0.000168324	0.000473499	0.000506401	0.000279188	0.000880241	0.00098753	9.03606e-05	0.000445604	0.000556946	0.00158596	5.38826e-05	0.000597954	1.43051e-06	0.00012207	0.000801563	0.000612736	0.00014019	0.000965834	4.24385e-05	0	0.00138283	0.00167513	0.00148332	0.000272512	0.000607491	0.000313759	0
chr19:54265512:G>A	0.000383854	0.000597	0.000845909	0	0.000221252	0.000227928	8.29697e-05	0.000677586	2.6226e-05	0.000163078	0.000545025	2.19345e-05	0.000282288	0	2.09808e-05	0	0.000760555	1.66893e-05	0	0.000131607	0.00102937	0.00036788	4.81606e-05	4.19617e-05	0.000835389	0.000978351	3.05176e-05	0.000876069	0.000918671	0.00051713	0.000570774	0.000184536	0	0.000164986	8.58307e-05	0.000941932	0.00017786	7.10487e-05	5.05447e-05	0.000154018	0.000694275	0.000546932	0.000121832	5.19753e-05	1.90735e-06	0.000456333	0	0.000722527	0.000367641	0	0	0.000507355	0.000746876	1.4782e-05	0.000154018	5.81741e-05	2.86102e-05	0.000654459	0.000589371	0.000132084	0.000286102	7.62939e-06	6.1512e-05	0.00128078	0.000577271	0.0006015	0.00015831	0.000526428	8.63075e-05	1.14441e-05
chr19:54265512:G>A	2.90871e-05	0.000379324	0.000457525	1.71661e-05	2.21729e-05	0.000114441	7.53403e-05	0.000421047	7.58171e-05	0.000122547	0.000349998	6.19888e-05	5.84125e-06	2.09808e-05	0	2.71797e-05	0.000351667	4.76837e-07	1.09673e-05	0	0.00084734	0.00035429	0.000106812	6.7234e-05	0.000825614	9.75132e-05	3.91006e-05	0.000734853	0.000733376	0.000248432	0.000137329	3.57628e-05	0.000130177	0	2.57492e-05	1.43051e-06	9.58443e-05	8.63075e-05	3.24249e-05	0.000183582	0.000552177	0.000522613	1.90735e-06	8.10623e-06	0	0.000290871	1.54972e-05	0.000634909	0.000286579	3.19481e-05	2.24113e-05	0.000415802	0.000591174	0	0	8.01086e-05	2.43187e-05	0.00014019	0.000342369	0	0.000259399	0	6.53267e-05	0.00124454	0.000180542	0.000472118	0.000120163	0.000319719	8.29697e-05	2.19345e-05
chr19:54265512:G>A	4.76837e-07	6.7234e-05	0.000189781	4.86374e-05	4.76837e-07	0	0	0.00012064	0.000103951	0.000117302	0.000320911	0.000113964	0	2.67029e-05	3.8147e-06	2.76566e-05	6.67572e-06	0.000100613	3.00407e-05	0.000129223	0	9.82285e-05	0.00019598	0.000226021	0.000800133	9.53674e-07	7.24792e-05	0.000418663	0.000669658	0.000133753	0	4.76837e-07	0.000207424	0.000107765	1.4782e-05	0.000461102	0	0.000233173	4.76837e-07	0.000266552	0.000386477	0.000329733	9.10759e-05	0	2.71797e-05	0	7.62939e-05	0.00062418	0.000122786	3.52859e-05	0.00013113	0.000253201	0.000219405	4.29153e-05	4.52995e-05	9.58443e-05	0	0.000667095	0.000228882	7.15256e-06	0.000258923	1.00136e-05	0.000115871	0.00106597	0.000133991	0.000420451	0.000107288	9.72748e-05	0	7.24792e-05
chr19:54265512:G>A	9.77516e-05	0	8.34465e-05	0.000125885	8.29697e-05	9.53674e-06	5.19753e-05	5.91278e-05	0.000157833	5.91278e-05	0.000140905	0.000156879	4.52995e-05	0.000133038	1.14441e-05	5.53131e-05	9.89437e-05	0.000138283	3.05176e-05	0.0001297	0.000240326	0	0.000216961	0.000292778	0.000510901	0.000248432	0.000203609	0.000272885	0.000573575	4.76837e-07	0.000435352	9.63211e-05	0.000274658	0.000134468	4.76837e-07	0.000523806	2.86102e-05	0.000248432	2.28882e-05	0.000346661	7.62939e-05	0.000251293	0.000216961	6.1512e-05	5.19753e-05	0.000109673	0.00014925	0.000365734	0	3.52859e-05	0.000212193	0.000220299	3.0607e-05	0.000152588	0.000125289	0.000175476	8.58307e-06	0.000930309	4.76837e-07	2.43187e-05	4.76837e-07	1.66893e-05	0.000195503	0.000687599	4.76837e-07	0.000354767	0	8.72612e-05	8.10623e-06	0.00026083
chr19:54265512:G>A	0.000208378	1.81198e-05	6.4373e-05	0.000134468	0.000126839	4.14848e-05	0.000118732	5.10216e-05	0.000245571	4.76837e-07	6.19888e-06	0.000174522	7.34329e-05	0.000152111	3.24249e-05	8.86917e-05	0.000254631	0.00014019	6.24657e-05	0.000165462	0.000436783	0.000350475	0.000249863	0.000319004	0.000103444	0.000257492	0.000209332	0.000250191	4.76837e-07	0.000163078	0.000548005	0.000306606	0.000336647	0.000250339	1.90735e-05	0.000551224	7.20024e-05	0.000269175	3.48091e-05	0.000475883	1.43051e-06	0	0.000572681	0.000126362	0.000130773	0.000229836	0.000162125	0	6.4373e-05	4.29153e-05	0.000235558	4.76837e-07	1.71661e-05	0.000240803	0.000216484	0.000245094	2.47955e-05	0.00118589	0.000144482	6.29425e-05	7.43866e-05	2.47955e-05	0.000285149	0.000498295	4.99487e-05	0	7.77245e-05	4.76837e-07	5.81741e-05	0.000274181
chr19:54265512:G>A	0.000296593	0.000351906	0.000154972	0.000786781	0.000432014	6.1512e-05	0.000138283	0.000422478	0.000341892	3.71933e-05	0.000423431	0.000846863	0.000128746	0.00108147	4.1008e-05	0.000232697	0.000411987	0.000216961	8.10623e-05	0.000220299	0.000515461	0.000359058	0.000692844	0.000339508	4.76837e-07	0.000330448	0.000229836	4.76837e-07	0.000346139	0.000192165	0.000564575	0.000309944	0.000404358	0.000275135	4.62532e-05	0.000753403	0.000306129	0.000344753	0.00012207	0.0015111	0.000175953	0.000378609	0.000594139	0.000154018	0.000166416	0.000243664	0.000220776	0.000198841	8.96454e-05	6.4373e-05	0.000245571	0.000125408	0.000213623	0.000667572	0.000237465	0.000531673	0.000231266	0.00126982	0.000218749	0.000196934	0.000137806	2.6226e-05	0.000534534	4.76837e-05	0.000284672	0.000355244	8.53538e-05	0.000137329	9.58443e-05	0.00040698
chr19:54265512:G>A	0.000559747	0.000798523	0.000348806	0.000865936	0.000473499	9.58443e-05	0.000156403	0.00083971	0.000388622	8.10623e-05	0.00132799	0.00104332	0.000195026	0.00108695	0.000240803	0.000603676	0.000418663	0.000257969	0.000153542	0.000265598	0.000686646	0.000588894	0.000867367	0.000521302	4.52995e-05	0.000464439	0.00122404	0.00036335	0.000405788	0.000259399	0.000578225	0.000338078	0.000735044	0.000583172	0.000247478	0.000977755	0.00033474	0.000398636	0.000319004	0.00154853	0.000204086	0.000560761	0.00060606	0.000217915	0.000218868	0.000370026	0.000439763	0.000545502	0.00045538	8.58307e-05	0.000249386	0.000125885	0.0012269	0.00159454	0.000730991	0.00196409	0.000357628	0.00197983	0.000319004	0.000240326	0.000371933	9.29832e-05	0.00118971	0.000280857	0.000459194	0.000470132	0.000280857	0.000188828	0.00022459	0.000705242
chr19:54265512:G>A	0.000605106	0.000871658	0.00125122	0.00189066	0.00154114	0.000234127	0.000236511	0.000849247	0.00112462	0.000711441	0.00135279	0.00129414	0.000332356	0.00167918	0.000246525	0.000822067	0.000737667	0.00106287	0.000418425	0.000359058	0.000751018	0.000588894	0.00134468	0.00112677	0.00101137	0.000551701	0.00204682	0.00100422	0.000720978	0.000370979	0.000751018	0.000377178	0.00083828	0.000832558	0.000261307	0.00138795	0.00147367	0.0015347	0.000535965	0.00174427	0.000226498	0.000652313	0.00163126	0.00156212	0.00028038	0.00057745	0.000935554	0.000673175	0.000556469	0.000143528	0.000263214	0.000463009	0.00122857	0.00162268	0.000778675	0.00208378	0.000370502	0.00208569	0.000454903	0.00123644	0.00038147	0.000723839	0.0012753	0.000350952	0.000461578	0.000680923	0.000304699	0.000218868	0.000512361	0.00123739
chr19:54265512:G>A	0.000631213	0.000945568	0.00148058	0.00219107	0.00157475	0.000482082	0.00137639	0.000935078	0.00174522	0.000798702	0.0020175	0.00138998	0.000479698	0.00201535	0.000314713	0.00337601	0.000937939	0.00184917	0.00242686	0.00161624	0.00133139	0.000686049	0.00200677	0.00128341	0.00118494	0.00170612	0.0022893	0.00157163	0.00104237	0.000559807	0.00095129	0.000380039	0.00200248	0.000937939	0.000267029	0.00149584	0.0018785	0.00155115	0.000664711	0.00283051	0.000451565	0.000944793	0.00183892	0.00263309	0.00171018	0.000848293	0.00160837	0.000916481	0.000615597	0.000947952	0.000658989	0.00108957	0.00444222	0.00192404	0.00131035	0.00257421	0.000441551	0.00209093	0.000688076	0.00136495	0.000497341	0.00140285	0.00201273	0.000573158	0.000839472	0.000687599	0.00146341	0.000681877	0.000626564	0.00127649
chr19:54265512:G>A	0.00126171	0.000961781	0.0039525	0.00231481	0.00240541	0.00178623	0.00281346	0.00138664	0.0017879	0.000911236	0.00380564	0.00231409	0.00279033	0.00259042	0.00096941	0.00417614	0.00292754	0.0033915	0.00326252	0.00303245	0.00165319	0.00248307	0.00243807	0.00160551	0.00146103	0.00252247	0.00314736	0.00161648	0.00142288	0.00140762	0.00123671	0.00242519	0.0026145	0.00146914	0.00120068	0.00164413	0.00229788	0.00262642	0.00142241	0.00313663	0.00192308	0.000954628	0.00214386	0.00386429	0.00348687	0.00255817	0.0020051	0.000937462	0.0022856	0.000966072	0.00110483	0.00145054	0.00560379	0.00282121	0.00166297	0.0027802	0.000720978	0.00210428	0.00100923	0.00209856	0.00225222	0.00144863	0.00342774	0.000876904	0.000885487	0.000696659	0.00237083	0.000994205	0.00373411	0.00342703
chr19:54265512:G>A	0.00280678	0.00354433	0.00657511	0.0029912	0.0043118	0.00590801	0.00374961	0.00601769	0.00334787	0.00595379	0.00386143	0.00518179	0.00410712	0.00649476	0.00717831	0.00719523	0.00478053	0.00355387	0.00563705	0.00331271	0.00254178	0.00390577	0.00262451	0.00277829	0.00155988	0.00280142	0.00409842	0.00179148	0.00157937	0.00259137	0.00370079	0.00366473	0.00267267	0.00296354	0.00790072	0.00354505	0.00431967	0.00323534	0.00716734	0.00362682	0.00252724	0.00350881	0.00221539	0.00549197	0.00364327	0.00335193	0.00289989	0.00351143	0.00392556	0.00518465	0.00441909	0.00475764	0.00615406	0.00326729	0.00448918	0.0044713	0.00716495	0.00260496	0.00333214	0.00310755	0.00448155	0.00645447	0.00385022	0.00478029	0.00201428	0.00165297	0.00285888	0.00413561	0.00417495	0.00714183
chr2:127042739:G>T	0.00298262	0.00165462	0.00240347	0.00186825	0.00165784	0.00284052	0.001472	0.00175965	0.000342846	0.00187552	0.00144161	0.000229836	0.00116539	0.000244617	0.00261831	0.000314116	0.00137663	0.000972748	0.000607491	0.00116253	0.0013752	0.000928879	0.000200272	0.000236511	0.00422156	0.00120878	0.000302792	0.00357127	0.00375646	0.0013504	0.00486439	0.00293827	0.000627518	0.00199556	0.00238252	0.0036515	0.00469399	0.00248671	0.00208104	4.19617e-05	0.00212127	0.0020048	0.00570536	0.000234365	0.00124693	0.00230122	0.000354648	0.0020569	0.00207424	0.000480652	0.000925064	0.00198066	0.00366461	0.000375748	0.0053767	0.000273705	0.00251043	0.00627065	0.00139576	0.00159884	0.0020712	0.000781536	0.000326633	0.000778675	0.00233567	0.00332895	0.00158024	0.00180197	0.00102663	0.000697613
chr2:127042739:G>T	0.00277376	0.00117731	0.00106382	0.00114059	0.000835419	0.00137901	0.000741482	0.00102282	0.000283718	0.000841141	0.000874042	0.000152111	0.000912845	0.000209332	0.000638962	9.25064e-05	0.00120401	0.000481606	0.000466347	0.000762463	0.00104618	0.000747204	0.000141621	0.000426412	7.58171e-05	0.000813007	0.000294685	0.000141144	0.000159264	0.000803113	2.81334e-05	0.0026412	0.000448704	0.00155115	7.39098e-05	0.000274181	0.00368834	0.00163507	0.00042963	7.62939e-06	0.000166416	0.00105095	0.0049901	8.01086e-05	0.000837803	0.00127411	0.000313282	0.00100851	0.00180531	0.000429153	0.000731945	0.00158405	0.000137329	0.000286102	0.000113487	0.000173569	0.000882149	0.00583076	0.00107288	0.00133753	0.00144625	0.000626564	0.000213146	0.000519991	0.000265121	7.96318e-05	0.00140285	0.00167322	0.000909328	0.000601768
chr2:127042739:G>T	0.00064382	0.000932694	0.000927448	2.24113e-05	0.000781536	0.00065881	0.000257969	0.000374794	9.05991e-06	0.000592709	0.000339985	4.76837e-07	0.000868797	0	0.000162601	9.01222e-05	0.000873685	0.000323772	0.000110626	0.000453949	0.000374496	0.000410712	6.77109e-05	0.000477314	0.000560761	0.00106239	1.62125e-05	0.000734806	0.000415325	0.000775814	6.38962e-05	0.000120163	8.39233e-05	0.000165939	1.14441e-05	6.53267e-05	0.000656128	0.00017786	1.43051e-05	8.23736e-05	0.000845432	0.000958919	0.000679016	5.43594e-05	0.000430584	0.000387669	0.000335693	0.000462532	0.000439525	0.00033167	0.000715971	3.71933e-05	0.000907898	0.000189781	5.34058e-05	4.57764e-05	5.24521e-06	0.00339222	0.000886917	4.86374e-05	0.000874996	5.81741e-05	7.77245e-05	0.000185013	0.000329018	0.000253201	6.24657e-05	0.000538945	0.000642896	0.000561714
chr2:127042739:G>T	7.96318e-05	5.10216e-05	0.000690937	0.000384808	0.000154018	5.8651e-05	2.09808e-05	0.000408173	0.000543594	1.7643e-05	0.00195265	0.000834942	8.44002e-05	0.000858068	0	3.8147e-05	0.000431061	0.000255108	5.72205e-06	1.7643e-05	6.00815e-05	2.81334e-05	0.000747681	0.00379801	0.00134134	0.00177097	6.86646e-05	0.0017643	0.00144672	0.00015974	0.000247002	0.000156075	0.000322938	0.00068815	0.000106335	0.000614166	0.000109673	0.000637054	0.00124788	0.000179768	0.00245523	1.62125e-05	0.000501156	3.33786e-06	2.76566e-05	3.24249e-05	0.00232983	2.86102e-05	0.000181198	1.57356e-05	6.38962e-05	0.00111437	0.00178242	0.000196457	0.000298023	0.000686467	0.000474453	0.000715852	0.000285625	0.000304699	0.000173092	8.58307e-06	0.000263214	0.000157833	0.0013833	0.000713348	0.000472903	4.86374e-05	0.000292301	1.90735e-05
chr2:127042739:G>T	0.00181866	0.000366688	0.000613213	0.00155085	0.000781536	0.0010972	0.000388995	0.00189066	0.00119066	0.00402594	0.00424624	0.00152004	8.10623e-06	0.000921726	0.00264311	1.7643e-05	0.000187874	3.38554e-05	0.000213005	0.00021515	0.00143862	3.8147e-05	0.000833511	0.00535679	0.00332165	0.00604153	0.00128698	0.00331306	0.00301933	0.00126123	0.0010252	0.00111866	0.000533581	0.00142717	0.00285149	0.00125504	0.00147527	0.00224894	0.00289965	0.00111055	0.00299358	0.000177383	0.00151919	7.15256e-06	0.000375867	0.000583991	0.00372887	0.00109673	2.6226e-05	1.38283e-05	0.00113249	0.00314426	0.00396299	0.000823379	0.00131321	0.00114679	0.00391197	0.00209522	2.86102e-05	0.000438452	1.19209e-05	9.76324e-05	0.000323772	0.00477552	0.00204897	0.00250006	0.00106668	0.00107002	6.67572e-06	0.00052309
chr2:127072128:C>T	0.0133975	0.00232369	0.0027163	0.00351197	0.00542951	5.72205e-06	0.0073901	0	8.59913e-08	0.00111091	0.00407448	0.00363994	0.00308985	0.00496757	0	2.00272e-05	0.00331253	0.0111843	0.0105193	0.0107113	0.00242999	0.00908681	5.72205e-06	0.0131096	0.00287974	0.00940466	0.00443101	0.00323606	0.00339693	0.00076735	0.00838661	0.00070599	0.00070771	0.0014502	1.90735e-06	0.00801694	0.00972885	0.00391233	0	0.000707108	0.0159786	0.00235325	0.00415234	3.86238e-05	0.00922803	0.00967987	0.0125099	0.00292225	0.00218225	0.000278473	0	0.0020256	0.00103694	0.000704957	0.00808752	0.00434411	0	0.00742692	0.003371	0.00803328	0.00400862	0.000150204	0.000709173	0.0043546	0.00295418	0.0031735	0.00393635	0	0.00362945	0.00460291
chr2:127072128:C>T	0.0013865	0	0.00140406	0.00140268	0	0	0	0.00024128	0	0	8.59913e-08	0.000704957	0	0	0	8.59913e-08	0.00140139	0.00138254	0.0013865	0	0	0	8.59913e-08	8.59913e-08	0	0	0	0	8.59913e-08	0	0	4.76837e-07	2.38419e-06	0	0	0	0.00139451	0	9.53674e-06	1.43051e-06	0	0	1.4782e-05	0	8.59913e-08	0	8.59913e-08	0.00140268	0	0	8.05855e-05	0	0	6.19888e-06	0	0	9.53674e-07	0.00139451	0.00139864	0	8.59913e-08	8.59913e-08	6.86646e-05	0	8.59913e-08	0	0.00140268	1.4782e-05	0.00139993	0.00139993
chr2:127072128:C>T	1.00136e-05	3.8147e-05	0.000435352	3.8147e-06	7.00951e-05	0.000908345	7.15256e-06	0.000986576	0.000115395	0	4.1008e-05	4.00543e-05	7.15256e-06	2.47955e-05	0.000933647	1.90735e-06	0.000272751	6.67572e-06	9.53674e-07	4.29153e-06	5.24521e-06	3.24249e-05	6.10352e-05	3.00407e-05	4.3869e-05	5.24521e-06	5.72205e-05	0.000101089	4.52995e-05	2.28882e-05	2.24113e-05	0.00207186	0.000148296	9.53674e-06	0.000412464	0.000220776	6.00815e-05	4.29153e-06	0.000761032	1.19209e-05	0.000265598	3.05176e-05	8.59913e-08	2.38419e-06	9.05991e-06	7.62939e-06	1.57356e-05	1.71661e-05	1.28746e-05	3.33786e-06	0.000590324	1.57356e-05	2.52724e-05	0.000373363	3.43323e-05	0.000165939	0.00131762	0.000739574	0.000131607	1.57356e-05	2.28882e-05	3.8147e-06	9.05991e-06	0.000335217	0.000102997	1.62125e-05	1.81198e-05	0.00130272	2.86102e-06	1.62125e-05
chr2:127072128:C>T	0.00540066	0.00133085	0.0015049	0.000853062	0.00181627	0.00201559	0.000867367	0.00132895	0.000498772	0.0030632	0.00162554	0.000155926	0.000656128	0.000222206	0.00148773	0.000162601	0.000989437	0.000630379	0.000340939	0.000769615	0.00209856	0.00130129	0.000538826	0.00103092	0.00216103	0.000881672	0.000675678	0.002841	0.00290012	0.00369835	0.000785828	0.00238621	0.000658989	0.00167561	0.000886917	0.00224161	0.00683403	0.00156832	0.00124073	0.000815868	0.00283813	0.00165415	0.0045023	0.000141144	0.00112438	0.00166893	0.000526905	0.00148773	0.00105762	0.000558853	0.0014689	0.00264597	0.00142431	0.000739098	0.00122547	0.00034523	0.00134039	0.00393319	0.00105858	0.00269985	0.00115633	0.000636101	0.000245571	0.00147772	0.00276327	0.00182056	0.00201511	0.00160623	0.00153399	0.00074482
chr2:127072128:C>T	0.00657988	0.00248337	0.00318718	0.00185347	0.00304794	0.00248575	0.00135899	0.00198698	0.000705719	0.00338316	0.00249958	0.000555515	0.00153685	0.000834942	0.00158584	0.000349045	0.00192547	0.00106812	0.000754833	0.00140429	0.00333166	0.00187826	0.000712872	0.00105572	0.00267029	0.00109625	0.001441	0.00290585	0.00303173	0.00393772	0.00138521	0.00490332	0.000957489	0.00351	0.0025053	0.00347996	0.00830507	0.00225878	0.00209761	0.000872612	0.00333262	0.00253677	0.00546217	0.000283241	0.00190067	0.00287008	0.000792503	0.00310564	0.00215769	0.000702858	0.0019002	0.00312471	0.00227594	0.000759602	0.00201797	0.00106096	0.00222921	0.00420189	0.00261354	0.00371695	0.0031414	0.000964165	0.000669479	0.00165272	0.00287914	0.00191212	0.00335646	0.00279713	0.001966	0.0019536
chr2:127072128:C>T	0.00814581	0.00334692	0.00485134	0.00237608	0.00461197	0.00344944	0.00212812	0.00273132	0.00819963	0.00480938	0.003263	0.001688	0.00205755	0.00151491	0.00381994	0.002527	0.00222206	0.00122547	0.00144529	0.00242138	0.00473833	0.00333071	0.00770617	0.00171709	0.00398254	0.00183105	0.00260591	0.00433493	0.00430203	0.00418139	0.00297689	0.00500631	0.00573635	0.0045414	0.00310326	0.00457096	0.00883961	0.00295782	0.00221062	0.00449753	0.00427723	0.00357199	0.00627852	0.00352252	0.00288677	0.00362301	0.00139141	0.00409317	0.00263739	0.00555877	0.00233412	0.00455952	0.00442743	0.00208348	0.00308847	0.00198984	0.00387955	0.00454712	0.00306273	0.00408936	0.00447416	0.00383493	0.00749665	0.0025363	0.00329065	0.00372505	0.00404406	0.00298071	0.0031991	0.00353622
chr2:127072643:C>A	0.00379658	0.00247574	0.00154209	0.0025897	0.00166464	0.00226736	0.00137472	0.00209761	0.00206614	0.00167561	0.00285959	0.000662804	0.00234079	0.000693321	0.00181258	0.00049603	0.00262976	0.00140682	0.000821114	0.00136423	0.004004	0.00151825	0.00217342	0.000560284	0.00172091	0.00140682	0.000704613	0.00188065	0.00177431	0.00241518	0.000221252	0.00393581	0.00281477	0.0045042	0.00186324	0.000603199	0.00400352	0.00400257	0.00167239	0.00137186	0.000691891	0.00265932	0.00341034	0.000741005	0.00175762	0.00220013	0.000370979	0.00183916	0.00345802	0.00140819	0.00118971	0.00150681	0.00194263	0.00139046	0.000597954	0.000704613	0.00159287	0.00114346	0.00195026	0.00220442	0.00165224	0.000705242	0.00163221	0.00140819	0.00127935	0.0015316	0.00302315	0.00224543	0.00222588	0.00112534
chr2:127072643:C>A	0.00206471	0.00106764	0.000688076	0.00118542	0.00140682	0.00121689	0.000435352	0.000227571	0.000514507	0.000539422	7.34329e-05	0.000162601	0.000896454	0.000290871	0.00156021	0.000135899	0.0010891	0.00066185	0.000292778	0.000502109	0.00119257	0.000522613	0.00140819	0.000419617	0.00132418	0.00062418	0.000549793	0.00146437	0.00144243	0.00188971	0.000133038	0.00258493	0.00114012	0.0017786	0.00112152	0.000589371	0.00302744	0.00127554	0.000888348	0.000682831	0.000304699	0.000860691	0.00273466	0.000279427	0.00062561	0.000836372	0.000270367	0.000717163	0.00223589	0.000608444	0.0010314	0.000333309	0.00115156	0.000592232	0.000348568	0.000474453	0.001369	0	0.00123072	0.00135994	0.000997066	0.000620842	0.000808716	0.00125408	0.00122833	0.000788212	0.00134468	0.00182009	0.00103092	0.000721931
chr2:127072643:C>A	0.00185013	0.000760555	0.000146389	0.000916481	0.000902653	0.000733852	0.000333309	0.000220776	0.000437736	7.15256e-06	0	4.95911e-05	0.000706196	0.000237942	1.43051e-06	0.000103474	0.00101089	0.000475883	0.000121593	0.000270844	0.00108814	0.000383854	0.00069952	0.000294209	0.000306129	0.000561714	0.000301838	0.000487328	0.000322819	0.0014863	8.05855e-05	0.00197744	0.000907898	0.0017395	0	0.000287533	0.00201654	0.00119162	4.76837e-06	0.000448704	0.000161648	0.000643253	0.0020504	6.34193e-05	0.00024271	0.00063324	0.000199318	0.00046587	0.00140819	0.000413895	0.000683784	0.000123978	0.000771999	0.000460148	0.000247002	0.000403881	0	0.000860214	0.000638008	0.000990868	0.00026989	0.000339508	0.000376225	0.000794888	0.000606537	0.000365734	0.00129366	0.00143862	0.000630856	0.000256538
chr2:127072643:C>A	0.00140819	2.76566e-05	0	1.90735e-05	0.000678062	0	0	0.000188351	0	0	8.39233e-05	4.29153e-06	0	0	0	2.38419e-06	0.000704613	0.000244617	0	0	1.90735e-06	2.86102e-06	0.000683784	9.53674e-07	5.72205e-06	0.000424862	0.00028801	0	0	0	0	0	1.95503e-05	8.10623e-06	4.29153e-06	0	0	3.8147e-06	0	4.76837e-06	0	2.28882e-05	0	4.00543e-05	0	8.58307e-06	0	1.43051e-06	0.000995636	3.8147e-05	0	0	0.000705645	0	0	0.000361443	0	0.000983	1.90735e-05	0	0	0	9.53674e-06	0.000386715	0	4.76837e-07	1.19209e-05	0	0	0
chr2:127072643:C>A	3.33786e-06	0	0.000630856	0	2.0504e-05	0	3.8147e-06	0	0	0.00116587	0.000912666	0	0	1.66893e-05	0.00121975	1.43051e-06	0.000152111	1.43051e-06	9.53674e-07	4.76837e-07	0	0	4.76837e-06	0	0	2.38419e-06	8.86917e-05	1.09673e-05	5.24521e-06	1.33514e-05	2.86102e-06	1.00136e-05	0	0	0.00114965	1.71661e-05	1.43051e-05	0	0.00138044	0	0.00017786	0	3.00407e-05	0	5.72205e-06	0	0	0	4.29153e-06	4.76837e-06	0.000113487	6.19888e-06	2.90871e-05	5.72205e-06	1.00136e-05	0.000206947	0.00083828	0.00156021	0	4.76837e-06	1.19209e-05	9.53674e-07	0	0.00184536	0	0	0	1.43051e-06	0	2.38419e-06
chr2:127072643:C>A	0.00176489	0.0016681	0.00158924	0.00114411	0.00176573	0.000552297	0.000636175	0.000878811	0.00058353	0.00133657	0.00120181	0.00155461	0.00172365	0.00198507	0.00186634	0	0.00187677	0.00137597	0.00133222	0.000985056	0.00159794	0.00146027	0.000264645	0.000154614	0.000565916	0.00054884	0.00253087	0.000503302	0.000465393	0.00138211	0.0013361	0.000605732	0.000718594	0.00142108	0.00179768	0.00188506	0.00309443	0.0011946	0.00146341	0.000930429	0.000212073	0.0011521	0.00183937	4.76837e-07	0.00126141	0.00161054	0.000455737	0.00297657	0.00177795	0.000168353	0.00156903	0.00152636	0.00100207	0.00111157	0.00137329	0.00258046	0.00111771	0.00272322	0.00190592	0.001701	0.00244263	0.000209272	0.000268638	0.00204146	0.000698566	0.000599116	0.00122434	0.00098145	0.00245845	0.0024277
chr2:127083291:G>T	0.000704957	0.000469208	0.000117719	0	0.000740051	0.00201416	0.00105348	0.00198889	0.000287533	0.00323343	0.00356293	1.09673e-05	0.000185966	8.10623e-06	0.00140762	0.000860333	0.000208855	0.00121486	0.00123487	0.00131655	0.00035429	0.000755224	0.000250101	0.000174999	0.000256538	0.000178814	0.000705988	0.000718117	0.000445366	0.00177288	0.000159264	0.00137329	0.000416875	3.57926e-05	0.00227165	0.000706334	0.00143957	0	0.002419	0.000601709	0.000621319	0.000236511	0.00104761	0.00130892	0.000988558	0.00140819	0.000706678	0.000972271	0.000294685	0.00125551	0.000731468	0.00286055	0.000393391	0.000704957	0.000357628	0.000159264	0.00234413	0.00298023	0.000287533	0.00133944	0.000721931	0.000922024	0.000786781	0.00144815	0.00102854	0.000335217	0.000206947	0.000773907	0.000706332	7.72476e-05
chr2:127083291:G>T	0.000545979	0.000309944	1.7643e-05	0.00023365	0.000295639	0.000592232	0.000476837	0.00121975	0	0.00140819	0.00158119	0	0	0	0.000704613	9.05991e-05	5.48363e-05	0.000411987	0.000205517	0.000346661	0	0.000329494	0	2.90871e-05	0	0	0.000186443	0	1.85967e-05	0	6.86646e-05	0.00091505	0	0	0.000514984	0.000346184	0.000704957	0.000371456	0.00132084	0	0.000571728	0.00019598	0.000705301	0.000109196	0.000214577	0.000678539	1.95503e-05	0.000659943	0.000175536	0.000956207	0.00065136	0.000838757	0	0.000374138	0.00028038	0.000128746	2.30074e-05	0.000941753	0.000166893	0.00045681	0.000606537	0.000754833	0.000704613	0	0	0	3.38554e-05	0.000492096	0.000160694	5.24521e-05
chr2:127083291:G>T	0.000257492	0	0	0.000291348	0	7.01547e-05	0.00023222	5.78165e-05	0.000184059	0.000248909	0	2.86102e-06	3.52859e-05	1.00136e-05	0.000239015	8.29697e-05	0	0.000253201	0.000152111	0.000227928	4.673e-05	0.000261307	0.000243664	7.62939e-06	0.000107288	3.24249e-05	9.77516e-05	6.67572e-06	0	2.14577e-05	0	6.31213e-05	0.000365734	0.000312328	0.000386715	0.000276089	0.000163376	0.000422955	0.000491619	0.000119686	0.000511169	0	0.000213072	7.9155e-05	0.000117779	0.000633396	5.72205e-06	0	0	0.000344276	0.000375748	0.000704613	7.43866e-05	0.000115395	6.96182e-05	0	0	0	0	0	0	0.000276089	0.000129223	0.000116825	4.62532e-05	8.58307e-06	0	0.000286698	4.33922e-05	0
chr2:127083291:G>T	0.000287533	0.000216842	1.62125e-05	0.000315666	0.000421047	0	0.000170231	0	0.000201225	0.00012207	0.000257879	5.24521e-05	8.63075e-05	8.34465e-05	0.000299454	6.4373e-05	0.000203133	0	0.000125408	0	0.000328064	0.00011301	0.000385284	0	0.000201225	0.000187874	0.000146389	0.000222206	0.000182629	0.000161648	7.86781e-05	0	0.000452995	0.000338078	0	0.000206947	0.000269413	0.000632703	0	0.000141144	0	0.000184059	0.000754356	3.8147e-05	0.000113487	0.000552177	3.71933e-05	0.000542179	1.28746e-05	0.000270844	0.000104189	0.000203311	0.000196874	0.000151157	0	0.000163555	0.000164509	0.000299156	0.000123024	0.000215054	0.000524998	0.000123978	0.000243187	0.000402451	0.000211239	0.000181675	0.000225902	0	6.86646e-05	0.00014019
chr2:127083291:G>T	0.000595391	0.000262737	3.71933e-05	0.000659764	0.000429153	0.000487328	0	0.00109816	0.000302315	0.000840187	0.00300169	0.00030756	9.0003e-05	0.000364304	0.000381947	0	0.00039047	5.76973e-05	0	8.82149e-05	0.000769109	0	0.000466347	0.000494003	0.000609517	0.000252962	0.000315666	0.000621319	0.000542641	0.000391245	0.000314713	0.00110531	0.00055027	0.00113583	0.000397205	0.000532627	0.000669003	0.000835419	0.000597954	0.000489235	0.000498772	0.000237346	0.00100803	0	0	0.000133991	0.000152588	0.000612259	0.000285625	0	0	0.000750542	0.000662804	0.000216484	0.000229359	0.000263691	0.000290871	0.00150681	0.000126004	0.000543594	0.000636965	0	0.000359058	0.000511169	0.000249863	0.000581265	0.000253201	0.000473499	0.000511289	0.000334501
chr2:127083291:G>T	0.00318956	0.00135946	0.00145388	0.00172281	0.000688076	0.00235081	0.000791073	0.00342941	0.00107527	0.00471735	0.00445938	0.00105298	0.00170279	0.000638843	0.00467396	0.00208187	0.00168657	0.000158787	0.000363827	0.000666618	0.00146103	0.0011611	0.00100279	0.0012188	0.00110531	0.00047636	0.000631154	0.000670195	0.000708461	0.00136375	0.00113899	0.00147533	0.00176096	0.00266504	0.00407076	0.000972152	0.00283575	0.00239706	0.00560045	0.000707626	0.00127071	0.00165033	0.00302362	0.00143719	0.000791073	0.00121307	0.00143588	0.000920296	0.00290012	9.82285e-05	0.000452518	0.00343609	0.00105095	0.00109053	0.000952005	0.000454605	0.00447464	0.00163984	0.00150204	0.00102985	0.000730991	0.000223637	0.000895977	0.000600815	0.000537396	0.000588834	0.00187063	0.00119066	0.00111055	0.00069046
chr2:127090160:C>A	0.00140406	0.00134671	0.00147706	0.00083828	0.00140682	0.00377369	0.000537872	0.00373983	0.00187898	0.00497818	0.0050807	0.00250721	0.00153244	0.00216281	0.00423861	0.00143719	0.00106329	0.000369549	0.000169754	0.000611305	0.00209808	0.00140819	0.00204223	0.00140406	0.00104523	0.000637054	0.00118375	0.00156975	0.00158978	0.00253534	0.000933111	0.0035758	0.00186086	0.00153875	0.0041213	0.000665188	0.00157404	0.00193548	0.00468159	0.00125891	0.00184393	0.0008744	0.00221109	0.00324488	0.00044632	0.00140682	0.00139993	0.00153425	0.00142312	0.000710629	0.000994682	0.00429153	0.000952244	0.00121421	0.00140544	0.0012508	0.00408363	0.00329065	0.00117534	0.00126553	0.000858694	0.000395775	0.0011006	0.000931263	0.00149202	0.000916958	0.00108862	0.00157833	0.00139439	0.000944018
chr2:127090160:C>A	0.000544131	0.000625134	0.00140268	0.000161171	0.000899315	0.000707452	0.000203609	0.00149298	0.000240803	0.00038147	0.00139523	6.1512e-05	0.000576973	4.95911e-05	0.00104618	0.000135899	0.000884056	0.000196934	3.43323e-05	0.000305176	0.00140348	0.000572205	0.000323296	0.000692844	0.000278473	0.000162601	0.000190735	0.000481129	0.000434399	0.000716686	0.000183582	0.000977993	0.00047636	0.001421	0.00141191	0.000177622	0.00129771	0.00140819	0.00208998	0.000239372	0.000704613	0.000553608	0	0.000169754	4.33922e-05	0.000986099	0.000340462	0.00117207	0.00102997	0.000553131	0.000166416	0.00100708	0	0.000293255	0.000496387	0.000289917	0.0011301	0.00112188	0.00028944	0.000525355	0.000781536	1.85967e-05	0.000200272	0.000395536	0.000629902	0.000332356	0.000731587	0.000566006	0.000516415	0.000160694
chr2:127090160:C>A	0.000121117	0.000360012	6.19888e-06	0	0.00026226	0.000584125	2.86102e-06	0	0.00015974	0	0.000538111	2.90871e-05	0.00018549	2.14577e-05	8.59913e-08	2.00272e-05	0.000144958	6.29425e-05	0	3.43323e-05	0.000736713	0.000117779	0.000294685	0.000369787	0.000193417	0.000107765	2.76566e-05	0.000310898	0.000295877	3.8147e-06	2.38419e-06	8.59913e-08	0.000434399	0.00103474	8.59913e-08	3.14713e-05	0	0.000544071	0	0.000222683	0.000366688	0.000181675	0.000155851	2.6226e-05	0	0.000261851	9.48906e-05	0.000673294	0.000207901	9.72748e-05	0	0	0.000157833	0.000108719	0.000285149	7.58171e-05	0.000707108	0.000110626	0.000204086	0.000240803	0.000281334	1.57356e-05	0.000151157	0.000272751	0.00017333	0	0.00023222	8.59913e-08	4.29153e-05	0
chr2:127090160:C>A	0.000145912	0	7.9155e-05	6.29425e-05	1.88351e-05	0.000515461	0	0.000508308	0	0.000434875	0	0	0	0	0.000120163	0	0	3.43323e-05	5.24521e-05	0	7.48634e-05	1.43051e-06	0	0.000337124	0	0.000100136	0	0	0	0	0	2.3365e-05	0	0	0.00013876	0	0.00019455	0.000390708	0.00019598	7.62939e-05	0.000537396	0	0.000544071	8.59913e-08	0.000238895	0.000144958	5.8651e-05	0	0	9.48906e-05	4.1008e-05	0.000628889	0.000171185	7.29561e-05	7.58171e-05	0	8.63075e-05	0	0	0	0	0	0	5.29289e-05	5.19753e-05	6.86646e-05	0	0.000223637	0	7.77245e-05
chr2:127090160:C>A	0.00287294	0.000124931	0.000190258	0.000118971	0.000443459	0.00166321	3.05176e-05	0.000935554	3.86238e-05	0.00144196	0.00174475	3.33786e-05	0.000174046	6.81877e-05	0.000200748	4.3869e-05	0.000278473	0	7.86781e-05	2.00272e-05	0	0.000208803	9.34601e-05	0.000194073	0.000104904	0	0.000404358	0.000107765	9.87053e-05	0.000181675	9.58443e-05	0.000358105	0.000137806	8.91685e-05	0.000168324	0.000270844	0.0008111	7.67708e-05	0.000625134	0	0.000690341	0.000154972	0.000588417	3.67165e-05	0.000293732	6.19888e-05	2.28882e-05	0.000574589	0.000179291	5.72205e-06	0.000347137	0.00145292	0.00122005	0	0.000120163	0.000338078	0.000110626	0.00185966	0.000154018	0.000108719	0.000528336	8.96454e-05	1.52588e-05	0	0	0.000119746	0.000110149	0.000509262	6.53267e-05	8.67844e-05
chr2:127090160:C>A	0.0066967	0.000179291	0.000308514	0.000535488	0.000576973	0.00250345	0.000898227	0.00235462	0.000134945	0.00239092	0.00376892	0.000105858	0.000216961	0.000144958	0.00392532	0.00571752	0.000372887	0.0012722	0.000953195	0.00053197	0.000127792	0.000290394	0.000293732	5.19753e-05	0.000622272	1.90735e-06	0.000541687	0.00058651	0.000618458	0.000222445	0.000359535	0.00208157	0.000432968	0.000905037	0.0036298	0.000391006	0.00355244	0.00100565	0.0026499	9.72748e-05	0.00214338	0.000475883	0.00455284	0.00584376	0.000837103	0.000589371	0.000410795	0.0018506	0.000491142	0.00536813	0.00250685	0.00174475	0.00258207	3.91006e-05	0.000310421	0.000426292	0.00341487	0.00340295	0.000167847	0.000864983	0.00163603	0.00510696	0.000114441	0.00040102	0.000110626	0.000638008	0.0019784	0.00224876	0.000443459	0.000657558
chr2:127107524:G>A	0.000776589	0.00313419	0.00486639	9.82285e-05	0.000780582	0.0012297	0.000534598	0.00172424	0.00037384	0.0020566	0.00165987	2.19345e-05	0.00223249	0.000103474	0.00268507	0.000810146	0.002635	0.000448227	0.000478193	0.000323683	0.001001	0.000860378	0.000130177	0.00066328	0.00180137	0.00116587	0.000229836	0.00106698	0.00134552	0.00277996	0.00125986	0.00156575	0.00089699	0.00124636	0.00261796	0.00148821	0.00173491	0.000145912	0.00206983	0.000738442	0.00160551	0.00251597	0.000773489	0.000401497	0.000729263	0.0007817	0.00014019	0.00172842	0.00257248	0.00148138	0.00233972	0.00270963	0.00364244	0.000577688	0.00149429	0.000163078	0.002563	0.000628948	0.00311911	0.000122786	0.00198278	0.00128489	0.000510633	0.00345588	0.000611246	0.00140551	0.000832677	0.00298166	0.0042907	0.00282228
chr2:127107524:G>A	8.53538e-05	7.77245e-05	7.67708e-05	0.000106812	9.10759e-05	0.000507832	7.24792e-05	0.00097847	3.24249e-05	0.000276566	0.00163808	1.04904e-05	5.29289e-05	2.3365e-05	0.000100613	0.00184566	0.000200748	7.53403e-05	2.00272e-05	7.48634e-05	0.000243187	0.000110626	6.19888e-05	0.000273705	4.05312e-05	0.00011158	0.000551641	9.34601e-05	9.15527e-05	8.15392e-05	6.10352e-05	0.00106239	0.000131607	0.000198364	0.000117779	0.000162125	5.24521e-05	0.000124455	0.000201225	0.000162601	0.000799656	9.05991e-05	0.000133991	0.00197697	3.95775e-05	8.53538e-05	0.000182152	0.000362873	4.57764e-05	0.000527382	0.000227451	0.000385761	0.000112534	2.00272e-05	0.00011158	0.000403643	9.34601e-05	0.00038445	9.48906e-05	9.39369e-05	0.00021553	0.000231266	9.20296e-05	0.0004282	8.44002e-05	6.10352e-05	9.63211e-05	0.000146389	1.71661e-05	2.09808e-05
chr2:127107524:G>A	0.000275612	7.05719e-05	3.86238e-05	0.000744939	0.000516415	0.00234461	0.0012598	0.00127649	2.28882e-05	0.00135088	0.00366831	0.0020045	0.000104427	8.01086e-05	0.00037241	0.0106492	0.000109673	0.00119638	0.000610352	0.00105095	0.000187874	0.000749111	0.000339508	0.00269282	2.95639e-05	0.000178337	0.000701904	4.673e-05	4.62532e-05	0.000115395	6.81877e-05	0.00194454	9.01222e-05	0.000180721	0.000374317	0.000145912	9.20296e-05	0.000981927	0.000597477	9.53674e-05	0.00445539	8.53538e-05	0.000730991	0.0115185	0.000680447	0.00108051	0.00219536	0.00100994	0.000270367	0.00566769	0.00157118	0.00197029	5.62668e-05	1.00136e-05	0.000317574	0.000535488	0.00040102	0.00102949	0.000106812	0.00022459	0.000346184	0.00372219	0.000111103	0.00119114	0.000105381	6.00815e-05	0.000110149	0.000884533	3.76701e-05	7.77245e-05
chr2:127135234:C>T	0.000918388	0.00189099	0.000392437	5.43594e-05	0.000681877	0.00216436	0.00257543	0.00245476	0.0039601	0.00208521	0.00618601	0.00874019	0.000415802	0.0041033	0.000881195	0.00155592	0.000115395	0.00181866	0.00121105	0.0027833	0.0012675	0.00270319	0.00453773	0.00541383	0.014095	0.00782156	0.00268078	0.0115066	0.0121732	0.00168858	0.00941169	0.000810623	0.00210954	0.0003438	0.000974178	0.0065071	2.28882e-05	6.96182e-05	0.00128222	0.00330953	0.00433898	0.00235619	0.000418663	0.0100284	0.00126457	0.00248766	0.00721836	0.0030365	0.000107288	0.00461006	0.00448227	0.00349522	0.00910034	2.86102e-05	0.00762105	0.00316525	0.000858307	0.00232117	0.000908852	2.81334e-05	0.000226974	0.0034461	0.00104564	0.000938416	0.00627904	0.00859345	0.000818849	0.00179338	2.28882e-05	0.000395775
chr2:127135234:C>T	0.00030911	0.00143194	0.000276089	0.000160694	0.000161275	0.000405788	0.00240183	0.000390023	0.000198364	0.000244141	0.000519574	0.000749111	7.29561e-05	0.00102615	9.15527e-05	0.000500679	0.000296116	0.00157088	0.000859261	0.00275235	0.00112104	0.00247774	0.00017786	0.000348568	0.00189877	0.0004673	0.00038147	0.00185633	0.00145912	0.00112724	0.00136232	0.000620842	0.000266075	7.58171e-05	0.000370875	0.00217867	9.72748e-05	9.29832e-05	0.00126247	0.000125408	0.00146675	0.00185299	0.00101089	0.000472426	3.19481e-05	0.00109223	0.000395775	0.0011749	7.77245e-05	0.000442028	0.000150651	0.000235558	0.00248528	4.43459e-05	0.00226974	0.0013825	0.000640579	0.00327683	7.86781e-05	8.91685e-05	0.000321865	0.000207901	9.05991e-05	0.000337601	0.00132418	0.00108099	0.00027895	0.000153542	0.000134945	1.38283e-05
chr2:127135234:C>T	2.19345e-05	0.000108719	0.000964135	0.00524333	0.000136852	0.00213537	5.29289e-05	0.000823021	1.19209e-05	0.000216007	0.00157166	0	0.00324479	1.81198e-05	0.000210151	0.000916243	0.00337601	3.09944e-05	1.52588e-05	3.38554e-05	5.00679e-05	9.53674e-06	6.7234e-05	0.000335693	3.24249e-05	2.00272e-05	0.000180721	2.71797e-05	2.0504e-05	4.57764e-05	3.43323e-05	0.00201187	9.91821e-05	0.00109796	7.34329e-05	2.67029e-05	0.00600069	0.00462216	0.000198841	6.53267e-05	0.000532627	5.48363e-05	0.0043121	0.000299454	0.000840306	3.71933e-05	1.43051e-06	0.000266552	0.00370204	0.00131071	0.000200272	0.000429422	2.6226e-05	0.00215294	1.95503e-05	0.000173569	6.81877e-05	0.00344133	0.000297911	0.00240968	0.00218838	0.0012399	6.58035e-05	0.00273079	7.62939e-06	6.67572e-06	4.86374e-05	0.00139845	0.00677346	0.000500053
chr2:233117202:G>C	0.000330925	0.000927925	0.00171328	7.15256e-06	0.000765801	0.000230789	0.000323296	0.00101042	4.673e-05	0.000622272	0.00312471	0.00151646	0.000511646	0.00147581	0.00030756	0.000175953	0.00027132	0.000108242	0.00017643	0.000380039	0.000204563	0.000614643	3.43323e-05	0.000388145	0.000247955	0.000787258	0.00139332	0.000957966	0.0019455	0.000459671	0.000371933	0.000267982	0.000133038	0.000250339	0.000132561	0.0013237	4.24385e-05	0.00020647	0.000376701	0.000161648	0.00113106	0.000360966	0.00021553	0.000122547	0.000184059	1.71661e-05	0.000150681	0.00127935	0.000152111	0.000229836	0.000563145	0.000788689	0.00119543	4.72069e-05	0.00102186	0.00218153	0.000137329	0.000765801	0.000468731	0.000932217	0.000895023	0.000257969	4.3869e-05	0.000167847	0.00141764	0.0010953	0.00101757	0.00060606	0.000198364	0.00150633
chr2:233117202:G>C	0.00229061	0.00203574	0.00187498	0.00208449	0.00223255	0.00324202	0.00190687	0.00281405	0.00156987	0.00231457	0.00118303	0.000461578	0.00297725	0.00051105	0.00403976	0.00253224	0.00330269	0.00217628	0.00142431	0.00124788	0.00134355	0.00159884	0.00129008	0.00136876	0.00171816	0.00196207	0.000114202	0.00147887	0.00143716	0.00205737	0.00205141	0.00221956	0.00162435	0.00139773	0.003896	0.00185049	0.00347185	0.00154686	0.0030489	0.00156176	0.000890493	0.00246024	0.00184822	0.00226974	0.001616	0.00171125	0.0017066	0.00222445	0.00374269	0.00361395	0.00272858	0.00241399	0.000873476	0.00235224	0.00252491	5.61476e-05	0.00362611	0.00178146	0.00251555	0.00148463	0.00263023	0.00267613	0.00185823	0.00322461	0.00147286	0.00167143	0.000799835	0.00295353	0.00238228	0.00115138
chr2:233154947:C>A	0.00561907	0.00422047	0.00351963	0.00281227	0.00281776	0.00211281	0.00142622	0.00281225	0.00281227	0.00421224	0.00453234	0.00846985	0.00703411	0.00494195	0.00702045	0.00140682	0.00563003	0.00281502	0.00422047	0.00280952	0.00281502	0.00421635	0.00281227	0.00422457	0.00425386	0.00187874	0.00564933	0.00436568	0.00471211	0.002815	0.00562455	0.0027709	0.00421635	0.00154448	0.00561911	0.00422047	0.00281776	0.00140682	0.00702727	0.00281227	0.0052743	0.00562455	0.00281776	0.00150681	0.00140682	0.00562455	0.00281286	0.00421635	0.00983818	0.00164485	0.00422871	0.00243962	0.00572062	0.00421223	0.00632916	0.00564656	0.00702045	0.00422043	0.00632916	0.00135517	0.00422047	0.00492504	0.00281227	0.00140957	0.00516558	0.00518179	0.00140682	0.00140544	0.00563003	0.00282328
chr2:233154947:C>A	0.00225925	0.00235987	0.00175619	0.000732899	0.00238943	0.00147295	0.00140545	0.00178599	0.000199795	0.00247347	0.00297332	0.000114441	0.00164795	0.000357151	0.00263715	0.00101995	0.000838757	0.00140667	0.000849485	0.00103569	0.00217724	0.00244617	0.000500679	0.0025692	0.00140545	0.00183654	9.67979e-05	0.00281227	0.00421635	0.00158787	0.00419807	0.0004282	0.000980377	0.000611901	0.0026629	0.00257111	0.0014205	0.000744343	0.0030117	0.00269747	0.002815	0.00209427	0.00116777	0.000790358	0.0010457	0.00218582	0.00211281	0.00361395	0.0022397	0.00140544	0.000229836	0.00158119	0.00281227	0.000627518	0.00400543	0.00035429	0.00241613	0.00286913	0.00299311	0.000704957	0.00303745	0.000861406	0.00210428	0.0012908	0.00147057	0.00281227	0.000257015	0.000653744	0.000766277	0.000317574
chr2:233154947:C>A	0.000867963	0.000292301	0.000686169	0.00061059	0.000404358	0.001158	0.00113893	0.000777721	1.43051e-06	0.0012188	0.000268936	0.000496387	5.19753e-05	0.00114119	0.00177193	0.000808954	0.000160694	0.000817299	0.000647068	0.000903845	0.000284195	0.000550985	2.6226e-05	0.00128353	0.00100187	0.000864506	0.000941277	0.00126028	0.000956118	0.000340104	0.000400424	0.000408173	6.91414e-05	2.47955e-05	0.00186253	0.000617504	0.00032711	0.000236869	0.00222135	0.000315189	0.00140804	0.000236034	0.000216007	3.76701e-05	0.000254154	0.000516415	0.00183272	0.000774145	0.000148296	0.00103951	0.000532389	0.00140406	0.00247288	0.00014782	0.000527859	0.000565529	0.0019412	0.00206089	0.000357628	0.000382423	0.000628114	0.000164509	0.000202179	0.000395536	0.00140682	0.000862181	0.000233054	0.000527382	5.38826e-05	0.00111818
chr2:233154947:C>A	0.000368595	0.000133514	0.000286579	9.15527e-05	0.000381947	0.000225067	0.000147343	0.000310898	0.000317097	0.000352383	0	0.00132338	0.000343561	0.00222731	0.000195026	0.000748158	0.000736713	0.000152111	0.000124455	0.000184536	2.60472e-05	0.000347614	0.00035286	0.000439644	0.000834942	0	0.00139217	0.00084883	0.000924587	0.000306129	0.000365257	0	0.000565052	0	0.000132084	0.000156045	0.000709057	2.28882e-05	0.000310898	0.000154495	0.000932694	4.8399e-05	0.000510812	0	0.000247478	0.000216484	0.000470638	0.000366211	0.000519037	3.8147e-05	0.000996113	0.000155926	0.00091235	0.000268817	0.000371575	0.00124003	0.000179768	0.000347376	0.000119448	0.000342727	0.000434875	0.000447273	0.000537991	0.000407219	0.000610352	0.000598907	0.00116873	0.000145435	0.000293255	0.00144982
chr2:233154947:C>A	0.00113392	0.00205278	0.000673771	0.000480175	0.000612974	0.00117922	0.000278473	0.00273752	0.000351667	0.00195742	0.00276375	0.0083971	0.0015645	0.00635242	0.0021925	0.000105381	0.00165176	0.000919342	0.000102997	0.00061655	0.00247431	0.00122595	0.00049448	0.000713825	0.00283623	0.000918865	0.00507832	0.00210476	0.0034852	0.00105047	0.00110531	0.00189829	0.000807285	0.0017066	0.0025835	0.000899792	0.000902176	0.000557423	0.00310659	0.00102758	0.0003438	0.00201797	0.00103521	0.000139713	0.000263214	0.000982285	0.000137806	0.00212622	0.00105095	0.000656605	0.00164938	0.00189447	0.00414372	0.000365257	0.000891685	0.00446892	0.00188637	0.0011096	0.00162697	0.00175714	0.000703335	0.000499725	0.00098896	0.00123644	0.00282049	0.00308228	0.00161266	0.00114965	0.00141907	0.00396538
chr20:56423488:G>A	0.00153005	0.00424328	0.00212311	0.0067012	0.00387952	0.00112395	0.0078003	0.00283293	0.00317571	0.00318511	0.00211694	0.00211694	0.00317744	0.00316727	0.00425148	0.0148551	0.00317416	0.0063694	0.0106107	0.00744669	0.00234406	0.00496141	0.00423285	0.0049517	0.0074358	0.0119785	0.00774693	0.00778495	0.00707203	0.00671933	0.00461902	0.00353341	0.00387869	0.00281914	0.00674232	0.00212529	0.00458156	0.00459064	0.00283861	0.00300169	0.00388921	0.00424328	0.00491068	0.0116932	0.00673577	0.00495884	0.00460763	0.00352823	0.0028219	0.00283167	0.00530742	0.00388447	0.00600453	0.00562455	0.00160097	0.00705465	0.00389955	0.00561358	0.00247317	0.0045771	0.00351963	0.00212002	0.00251257	0.00318054	0.00388826	0.0049492	0.00260788	0.00600453	0.00281639	0.00224591
chr20:56423488:G>A	0.00105782	0.00150381	0.00186209	0.00302959	0.00251211	0.000353124	6.77109e-05	0.0010215	0.00212302	0.000826895	0.000919819	0.00184727	0.00112039	0.00169289	0.00070703	0.000442565	0.00118142	4.05312e-05	6.41346e-05	3.52859e-05	0.00105894	0.000421762	0.00220713	0.00246939	0.00159988	0.000257492	0.0016253	0.00165606	0.00157848	0.00161271	0.0020743	0.00173631	0.00215861	0.00181216	0.000813425	0.00155183	0.00219487	0.00250861	0.0010668	0.00140957	0.00272907	0.0012601	0.00203824	0.000134289	7.04527e-05	4.98295e-05	0.00252658	0.00129178	0.001199	0.00047791	0.00121037	0.000928164	0.00100324	0.00240374	0.00141438	0.00202984	0.000800133	0.0017457	0.00156177	0.00204113	0.00167634	0.000565127	6.53267e-05	0.00233173	0.00193709	0.0017131	0.000704269	0.00102568	0.00208424	0.00176346
chr20:56423488:G>A	1.7643e-05	4.673e-05	0.000213146	0.000487268	7.53403e-05	0.000103951	3.57628e-06	0.000612736	0.000369191	0.000148773	0.000879288	0.000386372	2.86102e-06	0.000187993	7.10487e-05	0.000256062	0.000128746	0.00016284	9.53674e-07	1.65701e-05	0.000136375	7.15256e-06	0.000413895	0.000172138	0.000294209	4.04417e-05	7.10487e-05	1.43051e-06	0.000301838	3.00407e-05	4.19617e-05	5.24521e-06	0.000139236	0.000287533	9.05991e-06	5.45084e-05	8.53538e-05	5.67436e-05	0.000403643	0.000142574	0.000251591	5.38826e-05	0.00201717	0.000234604	5.38826e-05	9.05991e-06	1.90735e-06	2.47955e-05	1.66893e-05	0.000349045	5.57899e-05	7.05719e-05	5.72205e-05	4.57764e-05	1.90735e-05	2.71797e-05	6.38962e-05	0.00161162	5.67436e-05	4.62532e-05	4.05312e-05	2.67029e-05	0	0.00101726	4.48227e-05	5.81741e-05	0.00011158	0.000142097	2.71797e-05	1.7643e-05
chr20:56423488:G>A	0.000366926	0.000685871	0.00168371	1.81198e-05	0.000591278	0.000692546	0.00105035	0.000205755	9.63211e-05	8.39233e-05	0.000133038	2.86102e-06	0.000917435	7.62939e-06	0.000518799	0.000764906	0.00108182	0.000224501	0.00137204	0.000832796	0.00031437	0.000904143	0.00011158	9.35793e-05	0.000376403	0.000590444	7.72476e-05	0.000425581	0.000745513	0.000508696	6.36876e-05	0.000331163	0.000112772	0.000333071	0.000269771	0.000151157	0.000884295	0.000236988	0.000132561	9.53674e-07	7.58171e-05	0.000514924	0.000302792	0.000897408	0.000506401	0.000975728	1.31726e-05	0.000677407	0.00116682	0.000863194	0.000316322	0.000174046	0.000422955	0.000270605	0.000674456	0.000464439	0.000167131	0.00147367	0.000493824	0.000178814	0.000930369	0.00108659	0.000305891	0.000458002	0.000404298	0.000448786	4.00543e-05	0.000596046	0.00141048	0.000477552
chr20:56423488:G>A	0.000870898	0.00136375	0.00182486	0.000695229	0.00115967	0.000828743	0.00110221	0.000240088	0.000281766	0.000386834	0.000866532	6.34193e-05	0.00118539	0.0006814	0.000740528	0.00158727	0.00109243	0.0019213	0.00157094	0.000954747	0.00056839	0.00100398	0.000123292	0.00033474	0.000549555	0.000692308	0.000338316	0.000880718	0.000936747	0.00116372	0.00111771	0.000840545	0.000314087	0.000554562	0.000353813	0.00112677	0.000976562	0.000512123	0.000284135	0.000205815	0.000365973	0.00123811	0.000436664	0.00106215	0.00145295	0.00138783	0.000350952	0.00148821	0.0013375	0.00163364	0.000961661	0.00045687	0.000450134	0.00113887	0.00114441	0.000582248	0.000865519	0.000103474	0.00074625	0.000604093	0.00136042	0.00115204	0.000356555	0.000761032	0.000602722	0.00127339	0.000161171	0.000926614	0.00167322	0.00152969
chr20:56423488:G>A	0.00148225	0.00167489	0.00239825	0.000959396	0.00150132	0.00160837	0.00160849	0.00174975	0.00128675	0.00127792	0.000914693	0.000847995	0.00181901	0.000801593	0.00169432	0.00174904	0.00169873	0.00244284	0.00183606	0.00140941	0.000904083	0.00132728	0.00107503	0.000707865	0.000968754	0.00114667	0.000530615	0.00122625	0.001643	0.00159049	0.0013293	0.00151175	0.00115061	0.000748277	0.00155282	0.00138831	0.00154591	0.000917435	0.00153673	0.000927925	0.00162733	0.00158715	0.00093773	0.00168896	0.00184309	0.00150132	0.00117111	0.00168002	0.00200319	0.00212133	0.00143707	0.00144005	0.00145054	0.0012033	0.00172818	0.00112724	0.00149751	0.000518799	0.00170183	0.00146723	0.00140834	0.00152779	0.00162435	0.0018506	0.00153625	0.0016309	0.000958681	0.00180304	0.00172472	0.00158721
chr20:56423488:G>A	0.00149184	0.00295615	0.00282168	0.00195158	0.00152671	0.00318432	0.00509691	0.00423956	0.00151491	0.00414467	0.00163317	0.000996977	0.00306773	0.000946939	0.0053277	0.00467396	0.00267315	0.00429583	0.0043726	0.00461984	0.00125402	0.00453806	0.00168729	0.00136411	0.00340927	0.00382268	0.00154668	0.00284195	0.00244081	0.00422716	0.00618482	0.00342512	0.00170654	0.0016942	0.00575209	0.00511432	0.00172269	0.00146902	0.00538921	0.00183487	0.00331259	0.00313497	0.00130445	0.00604415	0.0044136	0.00394893	0.00283384	0.00194407	0.00283241	0.00586319	0.00504422	0.00305271	0.00274909	0.00143778	0.00346994	0.001387	0.00528955	0.000920177	0.00297737	0.00172651	0.00157177	0.00481749	0.00178552	0.00374722	0.00343251	0.00257242	0.00137639	0.00376415	0.00177574	0.0016942
chr21:26101558:C>T	0.00159091	0.000433695	0.00124408	0.00049299	0.000976428	0.00139192	8.34465e-05	0.00162068	0.000518876	0.00225596	0.0019284	0.000105858	0.0010003	0.000499859	0.00307669	0.00239837	0.000893891	0.00141573	0.000468314	0.000201553	2.67029e-05	0.000192165	0.000928715	0.000336528	7.82013e-05	5.57899e-05	0.000553131	0.000314355	0.000248447	3.24249e-05	0.000951275	0.000330925	0.000809237	4.48227e-05	0.00252858	0.00151757	0.000634681	8.96454e-05	0.00186539	0.00133735	0.00102377	0.00071156	0.000636876	0.000533342	0.000526518	0.000281364	0.00133598	0.000201643	0.00137853	0.000407189	0.000745818	0.00151071	0.00176644	0.000388086	0.00127088	0.000534058	0.00289322	0.000688165	0.000757635	0.000211336	0.000945218	0.000432417	0.00124371	0.00348902	0.000389606	0.000164986	0.00030686	0.00033392	0.00132386	0.00108184
chr21:26101558:C>T	5.34058e-05	6.05583e-05	0.000357151	5.14984e-05	1.95503e-05	0.000171661	0.00037384	0.00107098	8.10623e-06	4.33922e-05	0.000192165	0.000108749	2.24113e-05	3.09944e-05	0.000100613	0.000161171	0.000326157	0.000102043	2.86102e-05	0.000137806	0.000441551	4.29759e-05	2.38419e-06	2.19345e-05	7.45058e-07	9.98378e-05	0.000106335	0.000245571	0.000170231	2.84612e-05	0.000108242	0.000423133	7.00951e-05	3.53456e-05	5.67436e-05	0.000400543	0.000189781	7.40588e-05	0.000144005	0.000114918	0.000642657	0.000164509	0.000110626	9.91821e-05	0.000121593	4.57764e-05	3.8147e-06	0.000105858	5.81741e-05	1.00136e-05	0.000288486	0.000131607	0.000386715	1.52588e-05	0.000256538	0.000401393	3.52859e-05	0.000654221	0.000139236	0.000130653	1.28746e-05	7.29561e-05	9.82285e-05	0.000195085	4.57764e-05	0.000261635	0.000126362	0.000135422	2.81334e-05	0.000129223
chr21:26775872:C>T	0.00206035	0.0012711	0.00080955	0.000808477	0.00415421	0.0020995	0.0092126	0.00359774	0.013956	0.000239491	0.00266838	0.00300407	0.00333583	0.00394753	0.00151253	0.00182246	0.0037244	0.00840914	0.00902505	0.00887375	0.000699952	0.00459582	0.0143031	0.002267	0.000921056	0.000498772	0.000126608	0.000565797	0.000159428	0.000103466	0.00667852	0.000531562	0.0112948	0.00668951	0.0022614	0.00445187	0.00254112	0.00165182	0.00194025	0.0103005	0.00677685	0.00133526	0.00244662	0.000520885	0.00628516	0.00747658	0.00278747	0.00224478	0.00352198	0.00204453	0.00210085	0.00267357	0.00130415	0.00706929	0.0066122	0.000281423	0.00134075	0.000688076	0.000736922	0.00292218	0.00425332	7.16597e-05	0.0117192	0.000444056	2.58088e-05	5.96903e-05	0.0027315	0.000367537	0.00126499	0.000288531
chr3:155084189:G>A	0.00481033	0.000595689	0.00105572	0.0254867	0.00848734	0.00263911	0.00378084	0.00571966	0.0131497	0.00256348	0.0101504	0.0148759	0.00478745	0.011142	0.00316834	0.0116615	0.00487924	0.0102551	0.0066514	0.0081706	0.0133473	0.00675631	0.00507355	0.0134835	0.0165449	0.00233018	0.00602007	0.014226	0.0114739	0.00101924	0.000502586	0.0181339	0.00173283	0.00465441	0.000237226	0.00695848	0.0183103	0.00607681	0.00617671	0.0113116	0.00457788	0.00357008	0.00637317	0.00709867	0.00757694	0.00417757	0.00403762	0.0119705	0.00399876	0.00914621	0.00342441	0.00329959	0.00306773	0.00994492	0.00850695	0.00097847	0.00500727	0.00902605	0.00486541	0.0124159	0.01837	0.000842571	0.0111589	0.00357544	0.000546217	0.00821292	0.00623322	0.00434381	0.00837731	0.00497079
chr4:960186:G>T	0.00238615	0.00155496	0.00458718	0.00495164	0.00317732	0.00282112	0.00388153	0.00511695	0.0010604	0.00810799	0.008474	0.00282188	0.00546442	0.00441097	0.00810003	0.00322127	0.00335076	0.00366092	0.00492987	0.00343871	0.00247443	0.00282328	0.00212122	0.00306992	0.00105988	0.00458499	0.00159973	0.00118899	0.00229775	0.00211693	0.00141335	0.00211796	0.0015544	0.00126559	0.00651486	0.00176432	0.00153255	0.00265177	0.00529041	0.00424224	0.00920723	0.00156641	0.0018345	0.00300264	0.00458166	0.00546442	0.0060091	0.00128198	0.00211797	0.00264313	0.00197404	0.00476576	0.0070668	0.00371074	0.00423916	0.0013954	0.0075741	0.00299845	0.00143754	0.00441766	0.00143421	0.00275111	0.00247374	0.00211487	0.00388724	0.00212122	0.00335852	0.00183485	0.0020628	0.00388158
chr4:960186:G>T	0.000353381	0.00100565	0.0016892	0.00156271	0.00154412	0.00201511	0.00268424	0.00224137	0.000977814	0.00255489	0.00182927	0.00169921	0.00263369	0.00168049	0.00303864	0.00196994	0.00260043	0.00105679	0.00378358	0.00334998	0.00121105	0.00269985	0.000850678	0.00282961	0.000811815	0.00240171	0.0007053	0.000883548	0.000988781	0.00192177	0.00131106	0.0013082	0.000911474	0.000530406	0.00275922	0.00143695	0.0012697	0.0015651	0.00183916	0.000446111	0.000316262	0.00141301	0.00137654	0.00199152	0.00304782	0.00290811	0.00293157	0.00127237	0.00195813	0.00238013	0.00181794	0.00278807	7.39098e-05	0.000804901	0.00181389	0.0007053	0.00265145	0.000463903	0.00127108	0.00185812	0.000988809	0.00197184	0.000438154	0.00141931	0.000771523	0.00140369	0.00102174	0.00139642	0.00141026	0.00126958
chr4:960186:G>T	0.000227839	0.000116229	0.000138938	0.000586688	0.000622034	6.59227e-05	0.000603974	0.000677109	0.000653386	0.000718832	0.00113261	0.000531077	0.000257194	0.000328302	0.000599384	0.00163492	0.000141919	0.00075531	0.0010728	0.000866145	2.6226e-05	0.000991404	0.000339925	0.00186241	0.00017947	0.00184906	0.00032723	0.000238299	3.42727e-05	4.6134e-05	0.000871778	0.000581801	0.000158787	0.000476621	0.000451565	0.00111473	0.000143647	0.000925302	0.000239849	0.000120103	0.00013876	0.000371456	0.000210166	0.00105713	0.00120272	0.00085628	0.00195014	0.000295222	3.3021e-05	0.000991464	0.000472188	0.000517488	0.000182062	0.000313163	0.00168264	9.498e-05	0.000557423	0.000345588	0.000211477	0.000230551	0.000491023	0.000815451	0.000291765	0.00013411	2.18153e-05	3.73125e-05	0.000107884	0.000109792	8.35657e-05	0.000185728
chr4:960186:G>T	0.000154167	0.000635028	0.000439689	0.000724673	0.000156999	0.00026679	6.79493e-05	0.000121355	0.000559956	0.00017786	0.000122786	0.000504255	7.83205e-05	0.000286311	0.000111103	0.000982463	3.24249e-05	0.000640631	0.000687957	0.0008021	0.000239134	0.000101149	0.000211626	0.00141487	0.000537127	0.000992298	0.000391088	0.000311613	0.000442415	7.89165e-05	0.000522196	0.000569105	0.000153542	0.000514895	0.000170231	6.50883e-05	7.86781e-06	0.000580311	5.29289e-05	0.000278085	0.000254035	0.000593603	0.000197917	0.000866175	0.000558615	0.000116944	0.00108016	0.000263214	0.000268877	1.3113e-05	0.00035429	0.000185013	0.000472903	0.000282884	2.74181e-06	0.000329599	0.000114202	0.000115216	0.000369132	0.000262499	0.000385106	8.27312e-05	0.000266016	0.00049758	0.00020498	0.00071758	0.000645637	0.00063622	0.000524282	0.000648856
chr4:960186:G>T	0.000299513	0.000775814	0.000682205	0.000876546	0.000439227	0.000500917	0.000181317	0.00034833	0.0014084	8.29697e-05	0.000319123	0.00126082	0.000214815	0.000650644	0.000150204	0.000332832	0.000335932	0.000405073	0.000528216	8.55923e-05	0.00080964	0.000213861	0.00157702	7.27475e-05	0.00142598	0.00018239	0.000845313	0.00100988	0.00115162	0.00059706	0.000578523	0.000455677	0.00150859	0.000717878	0.000183582	0.000329912	0.000522196	0.000956833	0.000307322	0.00103104	0.00159693	0.00118685	0.000451758	0.000104666	0.000298917	9.25064e-05	0.000153154	0.000880837	0.00033319	0.000730753	0.000741005	0.000142097	0.00106293	0.000980258	0.000301063	0.000699401	2.93255e-05	0.0006136	0.000859737	0.000589967	0.000622451	0.000396013	0.00141335	0.000674725	0.000305206	0.000882626	0.000819743	0.000879765	0.000798345	0.000783324
chr4:960186:G>T	0.00404859	0.0023433	0.00182438	0.00136638	0.0033412	0.000760317	0.0025717	0.000650287	0.00153804	0.000803828	0.000868201	0.00165141	0.0023641	0.000945657	0.000882626	0.000394106	0.00226402	0.00194359	0.00288784	0.00238681	0.00130415	0.00264072	0.00184494	0.000353098	0.00205642	1.24574e-05	0.00180422	0.00222325	0.00256127	0.00225425	0.00238836	0.00059247	0.00186342	0.000853568	0.000600338	0.00246799	0.00262046	0.00166464	0.000858426	0.00147057	0.00288916	0.00242388	0.00308013	0.000430703	0.00285721	0.00282419	0.000361919	0.00331008	0.00320339	0.00185037	0.000820518	0.000671387	0.0025835	0.00223684	0.00324035	0.00228781	0.000835776	0.001827	0.00269461	0.00315118	0.00326014	0.00188291	0.00258663	0.00122571	0.0028491	0.00252447	0.00294304	0.00251174	0.00299168	0.00348997
chr4:960186:G>T	0.00424093	0.0036087	0.0061896	0.00403851	0.0038805	0.00256371	0.00412893	0.00457311	0.00316811	0.00395262	0.00520819	0.00389862	0.00356293	0.0037837	0.00299811	0.00278664	0.0032649	0.00363302	0.00444603	0.00455046	0.00295466	0.00417328	0.0034554	0.00307423	0.00445485	0.00225914	0.00371194	0.00470328	0.00526547	0.00308061	0.00474882	0.00346375	0.00370646	0.00319864	0.00328755	0.00366735	0.00362921	0.00343561	0.00425231	0.0024319	0.00472689	0.00389624	0.00400174	0.00283527	0.0041194	0.00424671	0.00278175	0.00351667	0.00329101	0.00239182	0.00246239	0.00346661	0.0046649	0.00362003	0.00437832	0.00333142	0.00292552	0.00321138	0.00385857	0.00343943	0.00391406	0.00334692	0.00315022	0.00276852	0.00422359	0.0048058	0.00425863	0.00267649	0.0030725	0.00395238
chr5:180201150:G>A	1.00136e-05	9.53674e-06	0.000282764	7.15256e-06	6.24657e-05	0.00019598	2.19345e-05	0.00181866	5.24521e-06	0.000282764	0.000183105	4.76837e-07	0.00016737	8.58307e-06	0.000360966	9.53674e-07	0.00061655	6.86646e-05	2.86102e-06	9.05991e-06	2.38419e-06	3.52859e-05	5.24521e-06	2.19345e-05	4.76837e-06	2.00272e-05	5.24521e-06	9.53674e-07	4.76837e-07	3.33786e-05	5.24521e-06	9.05991e-05	1.43051e-06	2.57492e-05	0.000100136	5.72205e-06	4.76837e-05	1.7643e-05	0.000508785	1.90735e-05	8.44002e-05	1.33514e-05	8.10623e-05	6.67572e-06	1.28746e-05	1.4782e-05	1.90735e-06	3.05176e-05	2.86102e-06	0.000292778	6.81877e-05	0.000171185	4.3869e-05	4.76837e-07	8.10623e-06	3.00407e-05	9.53674e-05	0.000709057	3.14713e-05	3.91006e-05	6.34193e-05	3.8147e-05	7.15256e-06	0.000831127	1.43051e-05	5.72205e-06	1.09673e-05	0.000196457	5.24521e-06	6.19888e-06
chr5:180201150:G>A	0.00405598	0.0045197	0.00176048	0.00362778	0.00361061	0.00174284	0.0019486	0.00092268	0.00188732	0.000258565	0.000183105	0.00378752	0.00387466	0.00251102	0.000167012	0.00351965	0.00345516	0.00215757	0.0023644	0.00232017	0.00530148	0.00290978	0.00449705	0.00472546	0.0083915	0.00165176	0.00276327	0.00772369	0.00824094	0.00220871	0.00613403	0.00250196	0.00411797	0.00405312	0.00103259	0.00574017	0.00213766	0.00251818	0.000143051	0.00617361	0.00483704	0.00449586	0.00189066	0.00390923	0.00230134	0.00248516	0.00394726	0.00424635	0.00297117	0.00269604	0.00266218	0.000488758	0.00795126	0.00451517	0.0060848	0.00356245	0.000454903	0.00164938	0.00468469	0.00277948	0.00298786	0.000778198	0.00500154	0.00257444	0.00722241	0.00764835	0.00309515	0.00205183	0.00315285	0.00203466
chr5:180201150:G>A	0.00514126	0.00503302	0.00721478	0.00421655	0.00436103	0.0021289	0.0052166	0.00116217	0.00690162	7.48634e-05	0.000751495	0.00718224	0.00590706	0.00639486	0.00146818	0.00543022	0.00585604	0.0048399	0.00512218	0.00572634	0.0054878	0.00649738	0.00659955	0.00614762	0.00985098	0.00525129	0.0065136	0.00961304	0.00932074	0.00432205	0.00669932	0.00381219	0.00547385	0.0045284	0.00120783	0.00602055	0.00345111	0.00401986	0.000644326	0.00674617	0.00658917	0.0053606	0.00339937	0.00507975	0.00492716	0.00632334	0.00653625	0.00434828	0.00490093	0.00321412	0.00422132	0.000757933	0.00853348	0.00618839	0.00619745	0.00669205	0.00077188	0.00200295	0.00626612	0.00357807	0.00435841	0.00356078	0.00590706	0.0045507	0.00778675	0.010004	0.00428724	0.00353563	0.00410116	0.00559473
chr5:180201150:G>A	0.052701	0.0700884	0.0672197	0.0310893	0.0545416	0.0271449	0.0569606	0.0287004	0.0506892	0.0288331	0.0192803	0.0272331	0.0617254	0.0475121	0.0452752	0.0567012	0.0543187	0.0528526	0.066884	0.059454	0.072372	0.0657611	0.0492501	0.0416122	0.121405	0.0637722	0.0552969	0.118031	0.12317	0.0670109	0.103951	0.0409794	0.0442233	0.0480471	0.0503077	0.0839558	0.0230885	0.0245423	0.0368457	0.058342	0.0733948	0.0737801	0.0153747	0.0601234	0.0557461	0.053221	0.0587606	0.0595512	0.0403953	0.0462117	0.0487509	0.0288968	0.140625	0.0448947	0.0967345	0.0512586	0.0417924	0.00680256	0.0668073	0.0468912	0.0559177	0.0389125	0.0490079	0.0300579	0.104805	0.119307	0.0452724	0.0452323	0.0482283	0.0470114
chr5:87002714:C>T	0.00523567	0.00407839	0.000845909	0.00398684	0.00275564	0.00850248	0.00260258	0.00893593	0.00739098	0.00854778	0.0129614	0.000842094	0.000918388	0.00153637	0.00415039	0.000504494	0.00136995	0.00895596	0.00121403	0.00233459	0.00784445	0.00279808	0.0174704	0.00110149	0.0128813	0.0117826	0.000502586	0.0142951	0.0139623	0.0141077	0.0021801	0.0140939	0.0164876	0.00423193	0.00770807	0.00843048	0.00520086	0.00327015	0.00943041	0.0189362	0.0279684	0.00207949	0.00253534	0.000304699	0.00139713	0.00377703	0.00353622	0.0102043	3.8147e-06	0.0091033	0.0039053	0.0119286	0.0178628	0.00746679	0.00453901	0.00120115	0.0041337	0.00516462	0.00170708	0.00868273	0.00479889	0.00112057	0.0235691	0.00412035	0.0169296	0.00935459	0.00325203	0.00555849	0.00219774	0.00182629
chr5:87002714:C>T	0.0149732	0.0137	0.00521851	0.0096941	0.0158038	0.010776	0.00677109	0.0100613	0.00238991	0.00991058	0.0134206	0.00580311	0.00787067	0.00909853	0.00614834	0.00578117	0.00717068	0.0131564	0.00569057	0.00737429	0.0122662	0.00798559	0.00368071	0.00365639	0.0152211	0.0130353	0.00976467	0.0164118	0.0172482	0.0152555	0.00959778	0.0179906	0.0047884	0.00615025	0.00817823	0.0153146	0.0112805	0.00657272	0.0116363	0.00604296	0.0316873	0.0105677	0.0100331	0.0025773	0.00767899	0.00912952	0.00625515	0.0162182	0.0101728	0.0107121	0.0115108	0.0136848	0.0230775	0.00581789	0.0139556	0.0108867	0.00697041	0.0152063	0.0119896	0.0163045	0.0148239	0.00700235	0.0053544	0.00654507	0.0202723	0.0143971	0.0136838	0.0142326	0.010057	0.00822115
chr5:87111682:G>A	0.00318146	0.00152302	0.000522137	0.00289965	0.00312901	0.000891209	0.000932694	0.000502586	0.00114012	0.000445843	0.00179958	0.00416994	0.000404358	0.00344419	0.000406742	0.000291348	0.000625134	0.00127411	9.53674e-07	0.00105667	0.00173235	0.00100708	0.000841618	0.00181675	0.00252342	0.00071764	0.00328255	0.00178862	0.00150967	0.00430536	0.000573635	0.000347137	0.00278091	0.00352764	0.000609398	0.00146055	0.00086689	0.0027194	0.000588894	0.000161171	0.0123043	0.00106001	0.00410938	0.000739098	0.000665188	0.00106812	0.00332642	0.00118446	0.000348568	0.000527859	0.00141096	0.000440121	0.00286722	0.00123692	0.0023737	0.00236321	0.000193119	0.00588322	0.00355101	0.00179625	0.0012598	0.00335026	0.00288439	0.00700808	0.00268173	0.000334263	0.00267076	0.0022583	0.000700951	0.0022254
chr5:87111682:G>A	0.000386715	0.00068903	0.000435829	6.48498e-05	0.00043869	0.000807762	0.00192595	0.000459194	3.24249e-05	0.000409126	0.000566483	0.000897408	0.000188828	0.000910282	0.000261784	5.67436e-05	0.000261307	0.00338078	0.00170755	0.00176191	0.000459671	0.00101566	9.05991e-06	0.00017643	0.000132084	0.00031662	0.00244999	0.000336647	0.000124455	0.00039053	0.000132084	6.1512e-05	8.7738e-05	0.000329494	0.00029707	0.000360966	0.000247478	2.90871e-05	0.000172615	8.96454e-05	0.00162506	0.000178337	0.00176191	0.000169277	0.00224733	0.0018959	0.00022316	0.000846863	1.81198e-05	0.000357151	0.000622272	0.000152588	0.000446796	0.000142097	0.000412941	0.000298977	0.000412464	0.00107002	0.000324249	8.7738e-05	0.000562668	0.000719547	0.000247955	0.00267506	0.00065279	0.000207901	0.000454903	0.000807285	4.1008e-05	0.000154018
chr5:87111682:G>A	0.0023756	0.00307751	0.000347137	0.00243473	0.00303411	0.00220442	0.0037365	0.000259399	0.00060463	0.00109577	0.0015111	0.00196409	0.00138712	0.00304317	0.000120163	0.00101852	0.00181293	0.0048523	0.00186014	0.00432968	0.00108862	0.00134134	0.00103903	0.000848293	0.00196791	0.000517845	0.00295019	0.001966	0.00213385	0.00189209	0.000551224	4.24385e-05	0.00143814	0.00133991	0.000114441	0.00213337	0.00281668	0.00171518	0.000155926	0.00165176	0.00104189	0.00208521	0.00325251	0.000269413	0.00312853	0.00236893	0.00157404	0.00242186	0.0019393	0.00137329	0.00201416	0.00196362	7.58171e-05	0.0010004	0.00208378	0.00319242	0.000621319	0.00355816	0.00386238	0.00268412	0.00270033	0.00157928	0.00261354	0.00085783	0.00310326	0.00180864	0.00307703	0.00245094	0.0021677	0.0022378
chr5:87111682:G>A	0.00254536	0.00314903	0.000993729	0.00349092	0.00342178	0.00234985	0.00504208	0.00202036	0.001369	0.00206137	0.0027957	0.00269175	0.00161362	0.00376129	0.00110149	0.00287867	0.00223398	0.00929928	0.00368214	0.00538921	0.00145864	0.0029068	0.00208235	0.00165415	0.00220346	0.00195456	0.00370884	0.00210428	0.0024004	0.00251579	0.000990391	0.00174427	0.00222445	0.00208187	0.0017128	0.00237036	0.00329924	0.00220013	0.00260067	0.00294352	0.000827789	0.00227451	0.00365877	0.00160027	0.00526857	0.00481796	0.0030694	0.00304747	0.00245476	0.00296831	0.00213623	0.00226641	0.00427532	0.00306606	0.00222445	0.00401211	0.00125933	0.00474882	0.00517654	0.00636053	0.00410652	0.00217485	0.00332928	0.00136185	0.00453043	0.00214815	0.00336599	0.00246525	0.00243521	0.00282526
chr6:114361563:G>A	0.00031662	0.00570583	0.000105858	7.62939e-06	0.000647068	0.000575066	0.00229406	0.00155568	0.0011096	0.0021472	0.00258636	0.000628948	0.00092268	0.000774384	0.00380516	0.000772476	0.00237942	0.00147581	0.000429153	0.00118971	7.15256e-06	0.00211763	0.00284052	7.62939e-06	7.62939e-06	2.00272e-05	4.29153e-06	9.53674e-06	1.09673e-05	1.7643e-05	0.00256014	2.86102e-05	0.00202751	2.3365e-05	0.00242782	0.00183916	0.00103283	1.43051e-05	0.00286722	0.000873566	0.000551224	0.00565052	6.34193e-05	0.00405502	0.000484467	0.00250339	8.10623e-06	0.00687408	0.00204897	0.000642777	0.000494957	0.00246119	0.00251007	7.62939e-06	0.000972748	4.76837e-06	0.00302625	0.000529289	0.00106812	8.58307e-06	0.00405455	0.000552177	0.00161219	0.00084734	1.23978e-05	5.72205e-06	0.00123644	0.00103664	0.00100994	0.000962734
chr6:114361563:G>A	1.19209e-05	5.72205e-06	2.52724e-05	0.00177813	8.58307e-06	6.67572e-05	1.43051e-05	0.00122595	8.58307e-06	0.00148392	7.77245e-05	9.53674e-07	6.19888e-06	3.8147e-06	0.00119257	9.05991e-06	6.24657e-05	1.23978e-05	1.43051e-06	6.19888e-06	0.00174522	3.33786e-06	1.95503e-05	0.00293446	0.00199604	0.000645161	0.000187397	0.00238323	0.00362587	0.00188351	9.53674e-07	0.00171041	2.00272e-05	0.00128317	0.0011611	4.76837e-06	7.15256e-06	0.0012579	0.00187802	8.10623e-06	2.81334e-05	6.19888e-06	0.00155115	1.14441e-05	0	2.86102e-06	8.29697e-05	1.23978e-05	6.19888e-06	1.90735e-05	1.71661e-05	0.00195599	9.53674e-06	0.000483513	4.29153e-06	0.000495911	0.00223398	0.000901222	4.29153e-06	0.00129604	6.19888e-06	1.14441e-05	1.90735e-05	0.000605106	0.00127602	0.00288296	7.15256e-06	3.38554e-05	1.43051e-06	1.43051e-06
chr6:114361563:G>A	0.00362635	0.00777721	0.00379753	0.00370693	0.00273895	0.000687122	0.0112448	0.000462532	0.00714636	3.29018e-05	0.00111008	0.00201273	0.00691748	0.00270081	2.47955e-05	0.00848293	0.00586748	0.00820303	0.0088191	0.0114226	0.0041194	0.00865507	0.00686979	0.00332165	0.00514412	0.00290775	0.00229073	0.00514507	0.00387859	0.00364494	0.00138521	0.00231719	0.00716639	0.00730205	1.38283e-05	0.00179434	0.00515795	0.00560617	2.14577e-05	0.00492144	0.000387669	0.0077796	0.00337434	0.00960302	0.0091815	0.0101843	0.00302362	0.00398159	0.00713253	0.00393391	0.00191355	2.90871e-05	0.00403595	0.00602388	0.00106001	0.00261021	1.14441e-05	0.000924587	0.00706625	0.00465345	0.00255728	0.00407791	0.00584555	0.00234842	0.00347137	0.00465155	0.00524759	0.00362778	0.00438499	0.00372982
chr6:32373431:C>T	0.000492573	4.52995e-05	0.000521183	0.000339985	0.00125456	0.000179768	0.000218868	0.000388145	1.09673e-05	0.000613689	0.000716686	0.000371933	6.00815e-05	0.000474453	0.000487328	0.00055933	0.000729561	0.00105476	0.000202179	0.00022316	0.000277042	0.000250339	4.43459e-05	0.00146055	0.000535488	0.00115204	0.00147915	0.00100088	0.00120783	0.00134945	0.000501633	3.29018e-05	8.72612e-05	0.000415802	0.0004673	0.000766754	0.00151539	0.000102997	0.000533581	0.00086689	0.000644207	0.000196457	0.00394154	0.000700474	0.00026083	0.000268936	0.0022316	0.000308037	0.00142574	0.000647068	0.000240803	0.000741482	0.000828743	0.000921249	0.00138378	0.00103903	0.000414848	0.0033114	0.00116301	0.000663757	0.0013361	2.76566e-05	0.000254154	3.52859e-05	0.00135136	0.00120926	0.000710487	0.00012064	0.000445843	0.000857353
chr6:32373431:C>T	0.000205517	3.38554e-05	7.10487e-05	0.000309944	0.000668526	0.000195503	0.000206947	0.000855446	0.000283718	0.00141239	0.000979424	8.10623e-06	0	4.76837e-05	0.00127745	0.00030899	0.000119209	0.000257492	5.81741e-05	4.29153e-06	0.000198364	4.86374e-05	0.000817299	0.000852108	0.000429153	0.000371456	2.14577e-05	0.000584602	0.000893116	0.000172615	1.90735e-05	0.000121117	0.00112581	0.000264168	0.00186825	0.000637054	0.000632286	8.15392e-05	0.00162935	2.86102e-06	6.62804e-05	0.000119686	0.000588417	0.000171661	2.47955e-05	0.000108242	0.000939846	0.000275135	5.8651e-05	8.96454e-05	0.000279427	0.0010705	0.000454903	0.000257492	0.000983238	6.67572e-05	0.00165462	0.00195694	0.000299931	0.000200272	0.000258923	0.000492096	3.43323e-05	0.000479221	0.00125313	0.000510216	0.000153542	0.00055027	0.000154495	9.53674e-06
chr6:32373431:C>T	0.000116825	0.000385761	8.05855e-05	0.000248909	0.000632286	0.00122833	4.14848e-05	0.00140381	0.00106907	0.0029335	0.00114059	0.000494957	0.000456333	0	0.00221157	4.81606e-05	0.000473499	5.00679e-05	0.000132561	3.62396e-05	6.34193e-05	0.000312328	0.000863075	0.000201225	0.000224113	2.95639e-05	0.000349998	0.000360489	0.000510216	0.000738144	0.000231266	0.00129461	0.0011735	0.000247955	0.00234222	5.29289e-05	7.39098e-05	0.000174046	0.00215769	7.20024e-05	0.000262737	4.81606e-05	0.000313759	2.28882e-05	0.000213146	0.000207424	0.000299454	0.00016737	0.000155926	0.000598907	0.00152206	0.0023942	0.000238895	0.000256538	4.76837e-05	0.000487328	0.00234079	0.000724316	9.77516e-05	0.000189781	0.000153065	0.000545025	0.000592232	0.00155926	0.00117922	0.000401974	4.33922e-05	0.000946522	0.000374317	0.000169277
chr6:32373431:C>T	0.000280857	0.00168943	0.000971317	0.000148296	0.000150681	0.00166798	0.000180721	0.00158358	0.00316668	0.00318241	0.00220776	0.000508785	0.000959396	0.000693798	0.00274658	0.000373363	0.00116539	0.00052309	0.000333309	0.000337601	0.000772953	0.000536442	0.00191498	9.82285e-05	0.000164986	0.00128698	0.000400543	0.0022831	0.000151634	0.00180387	0.00148392	0.00137997	0.00128841	0.000804901	0.00253725	0.00134754	0.000233173	0.000213146	0.0028615	0.000960827	0.00159502	0.00175667	0.00138569	0.000599861	0.000251293	0.000285625	0.000204086	0.00100279	0.00152206	0.00073719	0.00207758	0.00241804	0.00126839	0.000188351	0.000487328	0.00111914	0.00234842	0.000335217	0.00103235	4.3869e-05	0.000249863	0.000848293	0.000798225	0.00196981	0.00165272	0	0.000655651	0.00120115	0.000501156	0.000538826
chr6:32373431:C>T	0.00364828	0.00303125	0.00158262	0.00334883	0.00413466	0.003901	0.00224829	0.00318384	0.00545812	0.00361013	0.00459385	0.00190926	0.00328207	0.00291729	0.00368786	0.002635	0.00319004	0.00337648	0.00290775	0.0029254	0.00210762	0.0031023	0.00475764	0.00202322	0.00363541	0.00292206	0.00272417	0.00350761	0.00413275	0.00384855	0.00348568	0.00219107	0.00437856	0.00297379	0.00410652	0.00363398	0.00276995	0.00304794	0.00307322	0.00213146	0.00196838	0.00293875	0.00354576	0.00165796	0.00239944	0.00312758	0.00249815	0.00338459	0.0036726	0.00180578	0.00299311	0.00334072	0.00193405	0.00316334	0.00366163	0.00229359	0.00274086	0.00221634	0.00298548	0.00433016	0.00327921	0.00248289	0.00402212	0.00325918	0.00293207	0.00389147	0.00365162	0.0028162	0.00313663	0.00278759
chr6:32615322:G>A	0.00201523	0.0027566	0.00299978	0.00288582	0.00196218	0.00200176	0.00170898	0.000555754	0.00229239	0.00243974	0.00195086	0.0028646	0.00119662	0.00187814	0.00159597	0.00138724	0.0012958	0.00287867	0.000962588	0.00203252	0.00181842	0.0024507	0.00234914	0.00351906	0.00167811	0.00463796	3.88324e-05	0.00231212	0.00175181	0.00216174	0.00269783	0.00165558	0.00223362	0.00252652	0.00167608	0.00178635	0.00199628	0.00298524	0.00165582	0.00183547	0.00691795	0.00303197	0.00197864	0.00241518	0.00250268	0.00193739	0.00371051	0.00122881	0.00192904	0.00195205	0.00247765	0.00200605	0.00105929	0.00332022	0.00181603	0.000133038	0.00241351	0.00193501	0.00246286	0.00258303	0.000858068	0.00243294	0.00217128	0.00364876	0.00220847	0.00231248	0.00284004	0.0020957	0.00216937	0.00226307
chr6:32615322:G>A	0.000968456	0.000930369	0.000394821	0.00159001	0.000334144	0.000415564	0.00135374	0.000349045	0.00152898	0.000239849	6.62804e-05	0.00216222	6.10352e-05	0.000648022	0.00041008	0.000709057	0.000418156	0.00166595	0.000605583	0.00133041	0.000908136	0.00105292	0.000791192	0.00121264	0.0015595	0.0040226	2.6226e-05	0.000921965	0.000929952	0.0018189	0.00118256	0.00154305	0.000210762	0.00103831	0.000861168	0.000673115	0.000254631	0.000828385	0.000161648	0.000715017	0.00487423	0.000787199	0.000346184	0.000567198	0.00068146	0.00102577	0.00120783	0.000991553	1.91778e-05	0.00125313	0.0021193	0.000692844	0.000644326	0.00109315	0.00099957	8.2612e-05	1.81198e-05	0.000307798	0.00075008	0.000370804	0.000240803	0.0012002	0.000239372	0.00285673	0.000419974	0.000904083	0.00055027	0.0017612	0.000483423	0.000298113
chr6:32615322:G>A	0.000789702	0.000132084	0.000243545	0.000631571	0.000125885	0.000118732	0.000218391	0.000215054	0.00146961	0.000164509	0.000193596	0.00205779	5.51343e-06	0.000505447	1.04904e-05	2.86102e-06	5.53131e-05	3.52859e-05	3.33786e-06	2.90871e-05	0.000365049	0.000240684	0.000585318	0.000662327	0.00105476	0.00383925	1.7643e-05	0.000524163	0.000357628	0.0018084	0.000663042	0.00143456	0.0001508	0.000678778	0.000492573	0.000642896	6.91414e-05	0.00058651	9.39369e-05	0.000160694	0.00136566	0.000750899	0.000219956	3.8147e-06	2.38419e-05	2.52724e-05	0.00108242	1.90735e-05	1.19209e-05	0.000905037	0.00128412	0.000448704	0.000600815	0.000313401	0.000521064	9.82285e-05	4.76837e-07	8.4877e-05	0.000237584	3.05176e-05	0.000220507	0.000927448	9.10759e-05	0.0025444	0.000341415	0.000276566	1.85967e-05	0.00165987	1.90735e-06	9.05991e-05
chr6:32615322:G>A	5.38826e-05	4.23193e-05	0.000231266	3.33786e-05	4.14848e-05	6.67572e-06	1.04904e-05	0.000159264	0.000110984	1.04904e-05	0.00039506	0.000147343	0.000312328	0.000174999	1.14441e-05	6.34193e-05	0.000166297	5.34058e-05	4.05312e-05	6.34193e-05	0.000328541	6.86646e-05	0.000247478	5.62668e-05	0.000893354	0.00177485	2.86102e-05	0.000442505	0.000224471	0.00047268	0.000116825	0.000757098	0.000123978	0.000249386	5.48363e-05	0.000589848	8.58307e-06	0.00057812	7.62939e-05	3.29316e-05	8.58307e-05	5.48363e-05	3.88622e-05	9.34601e-05	9.05991e-06	8.7738e-05	4.86374e-05	0.000235796	0.000104427	8.53538e-05	0.000554562	4.62532e-05	0.000247635	2.38419e-05	0.000108719	0.00019908	0.000281334	5.96046e-06	7.34329e-05	1.71661e-05	4.76837e-05	0.000509024	0.000473976	0.0010829	1.78814e-06	3.03984e-05	6.55353e-05	0.00122058	0.000139713	2.6226e-05
chr6:32615322:G>A	0.000193119	0.000945568	0.000211239	0.000146866	0.00035286	0.000403404	2.00272e-05	0.000474453	4.95911e-05	1.09673e-05	0.0022974	1.09673e-05	0.000347972	8.91685e-05	0.000267506	0.000328064	0.000201225	0.000184536	0.000278711	0.000461817	0.00126648	0.000103712	7.96318e-05	5.05447e-05	0.000341415	0.000257969	0.000203848	0.000163451	4.63249e-05	2.90871e-05	1.69277e-05	0.000618696	4.29153e-06	0.000168324	1.90735e-06	0.000513554	0.000111818	8.15392e-05	3.33786e-06	0.000273705	0.000261538	0.000151873	2.81334e-05	0.000468731	1.4782e-05	0.000201702	6.91414e-05	0.000553608	0.000237465	5.22137e-05	7.39098e-05	1.4782e-05	0.0021261	0.000216961	0.000599384	0.000498183	0.00043726	0.000365734	0.00045681	0.000785351	0.000237465	5.14984e-05	0.000495911	0.000452042	0.000362992	0.000202179	0.000405073	0.000354052	0.000393868	1.52588e-05
chr6:32615322:G>A	0.00397754	0.00144458	0.003124	0.0005579	0.0028193	0.00057745	4.14848e-05	0.000676632	4.64916e-06	0.000144482	0.00313425	0.000176251	0.00124073	2.3216e-05	0.000321865	0.00339794	0.00149417	0.000292301	0.00182366	0.000761867	0.00167429	0.000188828	1.81794e-05	0.00135422	0.000204325	2.90871e-05	0.000959158	0.000268698	0.000512779	2.19345e-05	0.000212669	0.000100136	2.80142e-05	0.000128984	0.00087738	0.00170445	0.00308609	6.96182e-05	0.000490665	0.000926375	0.000986219	0.000306129	0.00160527	0.000742912	0.00178456	0.000288486	0.00183916	0.00107431	0.00155807	4.72069e-05	6.53267e-05	0.000253201	0.00256401	0.00093174	0.00176883	0.000599861	0.000704765	0.000454426	0.00190258	0.00401998	0.00317454	1.90735e-05	0.000526443	0	0.000454426	0.000500202	0.00113988	0.000240326	0.00317717	0.00194359
chr6:32615322:G>A	0.0045681	0.00236321	0.0033493	0.000658989	0.00343966	0.0010581	0.00110149	0.00141478	0.000174522	0.00264835	0.00385523	0.000306249	0.00146532	0.00015533	0.00174093	0.00488472	0.00188613	0.000656605	0.00207329	0.00165224	0.00266922	0.00145197	0.000409126	0.00233555	0.000954151	0.000531673	0.00166488	0.000458241	0.00149822	0.000179887	0.00117946	6.62804e-05	0.000396848	0.000272274	0.00171661	0.00220788	0.00344944	0.000391483	0.00157452	0.00126553	0.00212163	0.00127244	0.00161719	0.00304174	0.00203705	0.00146461	0.00186324	0.00220704	0.00177622	5.67436e-05	0.000114918	0.00187969	0.00420189	0.000977993	0.00251079	0.00128174	0.00198698	0.00115299	0.00218344	0.00449491	0.00353098	0.000151634	0.000827074	4.01735e-05	0.00080204	0.00103748	0.00203824	5.14984e-05	0.00376177	0.00235415
chr6:41161469:C>T	0.0268798	0.0243692	0.0142317	0.0102749	0.0219908	0.0164547	0.0153432	0.0145941	0.0132694	0.0196486	0.0305495	0.00763822	0.0216017	0.00722122	0.0139742	0.0121751	0.0159874	0.0143704	0.0155416	0.0175433	0.0233555	0.0215669	0.0142007	0.0225973	0.0307558	0.0157826	0.00808096	0.0280347	0.0291905	0.0171728	0.0351667	0.0116706	0.0159316	0.0173535	0.0165558	0.0267706	0.0197182	0.0136075	0.0178561	0.0123405	0.0153286	0.0266232	0.012701	0.017489	0.0132728	0.0199947	0.0229464	0.031734	0.0209413	0.00767565	0.010108	0.0230889	0.0230694	0.0096612	0.0336857	0.00918913	0.015913	0.0170126	0.0209627	0.0165291	0.0315986	0.00497055	0.011754	0.00281763	0.0255959	0.0267768	0.0193877	0.0104432	0.0190697	0.0143256
chr6:41161469:C>T	0.0102172	0.00733089	0.00264692	0.0100913	0.00632334	0.00473881	0.00560856	0.00947571	0.00462294	0.0150309	0.0106702	0.00599718	0.00368023	0.00684142	0.0133905	0.00650358	0.0027585	0.00851345	0.00530338	0.00687885	0.00935459	0.00484037	0.00532484	0.00920725	0.00833178	0.00789118	0.00299358	0.00747251	0.00764465	0.00830841	0.0137978	0.00993586	0.00694799	0.00679112	0.015471	0.00908279	0.00772333	0.00735378	0.0158381	0.007761	0.0115196	0.00740337	0.00833368	0.00464773	0.00343561	0.00382614	0.010407	0.00800657	0.00930834	0.00692463	0.00378561	0.014565	0.0130596	0.00430441	0.00799322	0.00317907	0.014164	0.00748873	0.00833559	0.0106406	0.0073061	0.00345278	0.00606585	0.00157642	0.00760365	0.00706673	0.00839424	0.00808716	0.00427866	0.00603771
chr6:41161469:C>T	0.0101056	0.00629807	0.00252485	0.000923157	0.00517225	0.00335789	0.00241137	0.0026145	0.00274897	0.00272655	0.00534201	0.00163174	0.00276661	0.00285339	0.00127363	0.00227165	0.00174189	0.00122023	0.00154829	0.00348234	0.00730848	0.00347805	0.00355053	0.00692797	0.00717592	0.00234222	0.00260401	0.00652218	0.00624514	0.00173807	0.0118871	0.00382519	0.00399923	0.00370741	0.00109625	0.00872755	0.00425148	0.00249004	0.0017314	0.00723028	0.00983251	0.00689077	0.00315952	0.00227785	0.00304651	0.00318098	0.00844288	0.00608921	0.00342369	0.00151587	0.00359964	0.00366783	0.00816321	0.0019989	0.00734854	0.00285101	0.00180244	0.00641441	0.00460672	0.00212002	0.00479794	0.000816822	0.00342035	0.00156164	0.00540066	0.00684118	0.00541258	0.00335884	0.00277281	0.00260353
chr6:41161469:C>T	0.0079112	0.0058589	0.00225735	0.000404835	0.00503015	0.00251484	0.0019145	0.00223303	0.00251627	0.00148845	0.00532722	0.00080204	0.00275469	0.0014019	0.00122952	0.00223589	0.00159264	0.00107241	0.00140953	0.0026021	0.00419378	0.00328541	0.00311518	0.00288439	0.00691843	0.00211191	0.000649214	0.00613356	0.00454664	0.00157714	0.00327826	0.00236225	0.00365257	0.00267458	0.000772476	0.00802278	0.00319815	0.00166655	0.000948429	0.00523329	0.00782108	0.00450373	0.00243902	0.0010047	0.00269938	0.0028224	0.00785112	0.00583267	0.00288439	0.00120974	0.00063467	0.0034256	0.00811624	0.00111246	0.00533962	0.000759602	0.00132847	0.00351381	0.00398159	0.0016346	0.00353146	0.000743389	0.0027318	0.00132275	0.00452805	0.00489378	0.00476646	0.00250769	0.002141	0.00175905
chr6:41161469:C>T	0.00220013	0.00244141	0.00112247	0.000328541	0.00213718	0.000874758	0.00129938	0.00109601	0.0015378	0.00136137	0.0026226	0.000712872	0.0012145	0.00138474	0.000837326	0.000308037	0.00118303	0.000908375	0.00119758	0.00163794	0.00318384	0.00214052	0.0018611	0.00149179	0.00339079	0.00204372	0.000638008	0.0033946	0.00452423	0.00133848	0.00272751	0.00184155	0.00252008	0.00187874	0.000571251	0.00281143	0.00162888	0.000977993	0.000911236	0.00184536	0.00487477	0.00249529	0.00100005	0.000600576	0.00129032	0.00220966	0.00120163	0.00308943	0.00169563	0.000658274	0.00047183	0.00167084	0.00253677	0.000754356	0.00286961	0.000608444	0.00120139	0.000395834	0.00128746	0.00111866	0.00199842	0.000579357	0.00173569	0.000758171	0.00277138	0.00295496	0.00346375	0.00212288	0.00184393	0.00175381
chr6:41161469:C>T	0.0014677	0.000573635	0.000731945	0.000235081	0.00209379	0.00063324	0.000625372	0.00063324	0.00132799	0.00119448	0.00200892	0.000330448	0.00106883	0.000477791	0.000773907	0.000303745	0.000925064	0.000474453	0.00107288	0.00137639	0.00187993	0.00102782	0.00172567	0.00135851	0.00229263	0.00128484	0.000430107	0.00244141	0.00268245	0.00122356	0.00241232	0.00142741	0.00118494	0.00187182	0.000484467	0.00222015	0.00113153	0.000877142	0.000898838	0.00112367	0.00457239	0.000995874	0.000749588	0.000406265	0.00115967	0.00128651	0.000929832	0.000951052	0.000947475	0.000545502	0.00036478	0.00126004	0.00191236	0.000457764	0.00131464	4.76837e-06	0.00116444	0.000220537	0.000472546	0.000957489	0.000675678	0.000266075	0.00151539	0.000149012	0.00175023	0.00221014	0.00162864	0.000552654	0.00142574	0.000281095
chr6:41161469:C>T	0.00135303	0.000510216	0.000633717	0.000218153	0.000762463	0.000544548	0.000350475	0.000222683	0.00131655	0.000974178	0.00159025	0.000235081	0.000883818	0.000456095	0.000696659	0.000169754	0.000816345	0.00033617	0.000962734	0.00110865	0.00170112	0.000732183	0.00146461	0.00131416	0.00206685	0.00114155	0.000361919	0.0023365	0.00265121	0.000802994	0.000987053	0.001122	0.00114226	0.00165844	0.000328064	0.000863075	0.00053978	0.000375271	0.000710011	0.000834703	0.000954151	0.000698566	0.000579357	0.00029707	0.000537634	0.000809908	0.000839472	0.00069809	0.000937939	0.000397205	9.84669e-05	0.000867367	0.00171995	0.000359774	0.00114799	0.000198603	0.000358105	0.000169933	0.000235081	0.000880241	0.000542402	0.000201702	0.000926256	9.10759e-05	0.0013783	0.00213289	0.00102973	0.000513077	0.000505686	0.000239134
chr6:41161469:C>T	0.00134993	0.000312805	0.000255585	0.000285625	0.000433683	0.000422955	0.000123739	9.77516e-05	0.00128317	0.000850678	0.00062418	9.9659e-05	0.000341892	0.000154495	0.000400543	3.8147e-05	0.000638485	0.000187397	0.000163078	0.000327587	0.000463009	0.000305176	0.00126338	0.000243187	0.000295162	0.000164986	0.00014472	0.000325203	0.0005126	0.000369549	0.000916719	0.00100422	0.00106931	0.00111938	0.000244141	0.000502109	0.000469446	0.00022459	0.000536442	0.000608444	0.000827312	0.000459671	4.48227e-05	0.000216961	0.000127792	0.000438213	7.58171e-05	0.000680208	0.000716925	0.000135899	0.00188208	0.00065279	0.000442505	0.000243187	0.00101948	0.000322819	0.000173092	0.00109005	2.57492e-05	0.000854969	0.000527859	0.000200987	0.00061059	0.000104427	0.000626564	0.000331879	0.000814676	0.000210524	0.000318766	0.000208378
chr6:41161469:C>T	0.000313282	4.62532e-05	1.43051e-05	0.000959873	0.000342846	0.00136566	0.00188589	0.000732899	6.67572e-05	0.000817299	0.000395775	0.00186634	0.000277996	0.00215983	0.000174522	0.00131369	0.000317097	0.000402927	0.00109768	0.00144434	0.000262022	0.0017767	0.000185966	2.86102e-05	0.000857115	0.0060969	0.00288606	0.000163555	0.000367165	0.00102568	0.000154495	0.00171113	0.000341415	0.000241756	0.000155926	0.000377417	0.000326276	0.00055933	0.000311851	0.000205994	0.000619173	0.000270367	0.000367165	0.0029912	0.00156975	0.00178862	0.000691414	2.52724e-05	0.000321388	0.00558615	0.00248218	0.000346184	0.00221151	0.00022316	0.000568867	0.00150466	0.000106812	0.00132227	0.000103951	0.000406265	0.000456095	0.00517893	0.000328541	0.000782013	0.000290155	0.000323296	0.00047493	0.00208855	0.000216007	0.000560284
chr6:41161469:C>T	0.0320302	0.0275461	0.0505818	0.0354047	0.0299238	0.0369082	0.0282698	0.0239487	0.0341542	0.0249035	0.0229689	0.0366007	0.0341465	0.0350957	0.0223918	0.0266402	0.037755	0.0227952	0.0348818	0.0263696	0.0286525	0.030524	0.0314443	0.0352051	0.0208131	0.0272961	0.0350476	0.0204319	0.0210122	0.030468	0.0248427	0.0295594	0.0280027	0.0328398	0.0221245	0.0257005	0.0330429	0.0285485	0.0225823	0.0313544	0.0305331	0.0289333	0.0314066	0.0193167	0.0379723	0.0297335	0.0385152	0.0294794	0.0310228	0.0264497	0.0255823	0.0279309	0.0177231	0.0378907	0.0238701	0.0326149	0.0327799	0.0188386	0.0292513	0.0327277	0.0347161	0.0378296	0.0347588	0.0402472	0.0252177	0.024083	0.023376	0.0269966	0.0313294	0.0366014
chr6:41192063:G>A	0.00848389	0.00814772	0.00388055	0.00318218	0.00671911	0.00428963	0.00562455	0.0022378	0.00603119	0.00349738	0.00473356	0.00915101	0.00631428	0.00634149	0.00837972	0.0021025	0.0042287	0.00436258	0.00366831	0.00747013	0.0127463	0.0088706	0.00508165	0.0082798	0.0176444	0.023335	0.00626946	0.0181322	0.0185652	0.00998163	0.00882435	0.00935507	0.00581741	0.00975037	0.00629538	0.00826406	0.0053792	0.00565487	0.00629538	0.00708949	0.00895357	0.00839281	0.00576067	0.00628926	0.00574064	0.00863457	0.0081501	0.0100927	0.0042287	0.00465488	0.00703411	0.00375557	0.0185716	0.0044384	0.00825453	0.0053792	0.00977153	0.00580406	0.00464726	0.00558758	0.00478315	0.00772059	0.00779654	0.00630776	0.0119014	0.0177712	0.00844093	0.00562455	0.00281502	0.00443029
chr6:41192063:G>A	0.00797129	0.0077394	0.00294638	0.00253105	0.00634432	0.00211716	0.00464678	0.00214314	0.0048666	0.00280523	0.00414085	0.00315094	0.00532436	0.00433254	0.00184536	0.00190639	0.00409508	0.00358152	0.00292397	0.00584507	0.0126801	0.007442	0.0036931	0.00821161	0.0116339	0.0103445	0.00563551	0.0122075	0.0135632	0.00926542	0.00703069	0.00626802	0.00517321	0.00749016	0.00253487	0.00786352	0.00353164	0.00507641	0.00397301	0.00588894	0.00729752	0.00721598	0.00428057	0.00345182	0.00560427	0.006217	0.00757217	0.00670385	0.00377893	0.00317574	0.0065937	0.00349738	0.00721335	0.00422907	0.00807333	0.00492508	0.00251675	0.00341034	0.00464249	0.0055275	0.00477886	0.00304604	0.00445747	0.00521088	0.0109334	0.0102453	0.0065794	0.00538635	0.00258636	0.00387867
chr6:41192063:G>A	0.00635394	0.00680017	0.00271654	0.00252819	0.00556517	0.00210566	0.0041604	0.00209946	0.0034256	0.00246811	0.00406504	0.00268078	0.00352134	0.00312638	0.00170779	0.00158691	0.00351143	0.00246	0.00289965	0.00422458	0.00812578	0.00498152	0.00283439	0.00691318	0.0106962	0.00989389	0.00368547	0.0101841	0.0110109	0.0069499	0.00695181	0.00474834	0.00495884	0.00742119	0.00220823	0.0077157	0.00353003	0.00409937	0.00268769	0.00560999	0.00694776	0.00633532	0.00419712	0.00300455	0.00526571	0.00420189	0.00709772	0.00598097	0.00294495	0.00291777	0.00523424	0.00305986	0.00719094	0.00388999	0.00650644	0.00294447	0.001719	0.00332689	0.00325537	0.00468206	0.00350936	0.00295639	0.00340796	0.00310636	0.0090518	0.00972223	0.00645733	0.00516939	0.00228262	0.00316763
chr6:41192063:G>A	0.00634098	0.00522709	0.00160551	0.00249195	0.00422252	0.00177002	0.00246048	0.00206137	0.00308466	0.00164127	0.00397968	0.00189447	0.00334358	0.00239372	0.00122166	0.000976086	0.00303459	0.00191545	0.00247006	0.00381804	0.00620842	0.00461769	0.00271034	0.00665522	0.005867	0.00789738	0.0024929	0.00591636	0.00774693	0.00422458	0.00648594	0.00425911	0.0034771	0.00690222	0.00138903	0.00407958	0.00352526	0.0040307	0.00131273	0.00381851	0.00625913	0.00571012	0.00401258	0.00263643	0.00406361	0.00385952	0.00484324	0.00490828	0.0023222	0.00162649	0.00274277	0.00289774	0.00653553	0.00281954	0.00415945	0.00195122	0.00145674	0.00316	0.00194263	0.00387287	0.00331497	0.000882149	0.00281525	0.0023613	0.00596428	0.00593376	0.00474739	0.00478745	0.00170136	0.00214052
chr6:41192063:G>A	0.00586462	0.00271893	0.00110149	0.00142097	0.00325871	0.00149107	0.00186586	0.00190735	0.00150013	0.00118542	0.00311852	0.00156164	0.002141	0.00193596	0.000611782	0.000757217	0.00166225	0.00174475	0.00199604	0.0031848	0.00429344	0.00352306	0.0021596	0.00499058	0.00422458	0.0075264	0.00195742	0.00563551	0.00619459	0.00319815	0.0048666	0.00140819	0.00298977	0.00560522	0.000928879	0.00140682	0.00206471	0.00272655	0.00109386	0.00364828	0.00570202	0.00245666	0.00198293	0.00250006	0.00256205	0.00281639	0.00359058	0.00466967	0.00131655	0.00139995	0.00168681	0.00289202	0.00483429	0.00236225	0.00331497	0.00165987	0.00051403	0.00291586	0.00189877	0.00352479	0.00298786	0.000872135	0.00247765	0.00156164	0.00468206	0.00563825	0.00318241	0.00174808	0.000769138	0.00179887
chr6:41192063:G>A	0.00459957	0.00180864	0.00013113	0.00114679	0.00320148	0.0014472	0.00161457	0.00176477	0.000502109	0.000985146	0.00293541	0.000835896	0.00162792	0.000345707	0.000453949	0.000662804	0.00091219	0.00140406	0.00116062	0.00218678	0.00422047	0.00290775	0.000753403	0.0042572	0.00338936	0.00525391	0.00181103	0.00520706	0.00500107	0.00236821	0.00156069	0.00137424	0.000450611	0.00292492	0.000613689	0.00120115	0.00187588	0.00176144	0.000852108	0.000389099	0.00477505	0.00214767	0.000754833	0.00104856	0.00105988	0.00268698	0.00190687	0.00354052	0.000495434	0.000509739	0.000771523	0.00229692	0.00351617	0.000623226	0.00128174	0.00126219	0.000421047	0.0022049	6.58035e-05	0.00199938	0.00221634	0.000714779	0.000121117	0.00153923	0.00281502	0.00501204	0.00228071	0.00153542	0.000570297	0.0013423
chr6:41192063:G>A	0.00184536	0.000558376	0.000778198	0.000837803	0.000533581	0.000865936	0.00021553	0.00108862	0.000576019	0.000794411	0.00253534	0.00022459	1.04904e-05	7.72476e-05	0.000360012	0.000459671	0.000118732	4.91142e-05	0.000112057	8.39233e-05	0.00101304	0.000272274	0.00140333	0.00422047	0.00265884	0.00209438	0.000261307	0.00217462	0.00336885	0.000148296	0.0012989	0.00136662	0.000853538	0.00100517	0.000316143	4.76837e-07	0.000504971	0.00036478	0.000588417	0.000419617	0.00291663	0.000385284	0.000705301	0.000760555	0.000141144	3.00407e-05	0.00143433	0.00316811	8.24928e-05	9.44138e-05	0.000122547	0.00213921	0.00112522	0.000285149	0.000701602	0.000304222	0.000336647	0.00140406	0	0.000967026	4.76837e-07	0.000105858	0.000543594	9.01222e-05	0.00139093	0.00200629	0.00023818	0.000818253	0.000276566	0.000138283
chr6:41192063:G>A	0.000769854	0.000406265	0.000864983	0.000167847	6.67572e-05	0.000421047	1.28746e-05	0.00108862	0.000961304	0.000772476	0.00248909	1.95503e-05	0.000988483	0.000372887	0.000330448	0.00020504	0.00133991	0.00068903	0.000441551	0.000139236	0.000388622	0.000304699	0.00171375	0.00397158	1.09673e-05	0.000730336	0.000945091	0.000106096	1.62125e-05	0.000198603	0.000387192	7.05719e-05	0.00105	0.00145864	0.000313282	0.000761271	3.09944e-05	0.000236034	0.00039959	0.000837326	0.00261474	0.00042057	0.00012064	0.000652313	0.000709057	0.000276566	0.00105808	0.000187397	0.00106096	6.34193e-05	0.000170231	0.00124407	0.000310421	0.000367165	0.000466347	0.000516415	0.000298023	0.00126886	0.00133181	0.000261784	0.000634193	0.000224113	0.00121212	0.000455856	0.00019902	0.000221729	0.000211716	1.90735e-05	0.00121927	0.000725269
chr6:41192063:G>A	0.000142097	0.00225925	0.0011878	0.00285387	0.00104809	0.000359535	0.000892639	0.000344276	0.00209761	0.000771523	0.00215447	0.000620842	0.00137424	0.000698566	0.000255585	0.000134945	0.00181675	0.00121593	0.00214696	0.000206947	0.00100803	0.00130939	0.00214243	0.00113153	0.000236988	0.00050354	0.00094986	0.000265121	1.66893e-06	0.00062561	0.000798449	0.00173521	0.0015378	0.00207567	0.000257969	0.000977129	0.000397444	0.00205517	0.000239372	0.00273347	0.00177574	0.00253534	0.000887632	0.000483513	0.00133348	0.00054121	0.000342846	0.000234306	0.00186682	0.000339985	0.000571489	0.00122213	0.000284195	0.00273252	0.000977993	0.000712395	0.000157833	0.000806808	0.00222421	0.00240469	0.00158209	0.000746727	0.00257635	0.000685692	0.000380278	0.000299811	0.000826359	0.000648022	0.00132179	0.00136375
chr6:41192063:G>A	0.000434875	0.0023039	0.00139761	0.00354195	0.0015173	0.00130939	0.00204611	0.000319004	0.00247312	1.52588e-05	0.00211	0.000809193	0.0022254	0.000884056	5.96046e-05	1.19209e-05	0.00199366	0.00191116	0.00217581	0.0025183	0.00108862	0.00141996	0.00265837	0.000239849	0.00227427	0.000482082	0.00126863	0.00212955	0.00164366	0.00092864	0.000835419	0.00214958	0.00259542	0.0021522	1.52588e-05	0.00105429	0.00215435	0.00249124	4.86374e-05	0.00372171	0.00160497	0.00254494	0.00104332	4.57764e-05	0.00298929	0.00228322	0.000374794	0.000988007	0.00278807	0.000847101	0.00112963	0.000483513	0.0010674	0.00388956	0.00221902	0.00100613	1.04904e-05	0.000638723	0.0027585	0.00347376	0.00175381	0.00086689	0.0029428	0.00144672	0.00081253	0.00271416	0.00329876	0.00129676	0.001513	0.00178039
chr6:41192063:G>A	0.00247017	0.00291252	0.00170755	0.00411844	0.00218976	0.00144053	0.0025239	0.000312805	0.0045557	0.000530243	0.000832081	0.000896931	0.00265431	0.00139093	0.000156403	0.000805378	0.00263894	0.00250673	0.00243998	0.00255966	0.00170171	0.00255394	0.00488591	0.000474453	0.00290346	0.000133276	0.00145721	0.00245237	0.00214767	0.00389433	0.00240946	0.00260115	0.00386143	0.00233579	0.000234604	0.001755	0.00226069	0.00250387	0.000239372	0.00591278	0.000327587	0.00254536	0.00178909	0.00165606	0.00337648	0.00298595	0.00101411	0.00123262	0.0029844	0.000869751	0.0015192	0.000912666	0.00111508	0.00401354	0.00232315	0.00222254	0.000206947	0.000591755	0.00306082	0.00348663	0.0018239	0.0010829	0.00626326	0.00157547	0.00370741	0.00299549	0.00354958	0.00367355	0.00431132	0.00238895
chr6:41192063:G>A	0.00302649	0.00316191	0.0031271	0.00453615	0.00245857	0.00203657	0.00261998	0.000948906	0.00633621	0.000563621	0.000696096	0.00226545	0.00404739	0.00404978	0.000814438	0.00192356	0.00338173	0.00356102	0.00260448	0.00306129	0.00227332	0.00350904	0.00587368	0.00104523	0.00341654	0.000255585	0.0026108	0.00276566	0.0030241	0.0050478	0.00249386	0.00372028	0.00564527	0.00287282	0.000647545	0.00241327	0.00344706	0.00372505	0.00117731	0.00594616	0.000713944	0.00295067	0.00431156	0.00167513	0.00381804	0.00337744	0.00109243	0.00257874	0.00359011	0.00326681	0.00353432	0.00177288	0.00115085	0.00462675	0.0023694	0.00244892	0.000818729	0.00110507	0.00315952	0.00389814	0.00217342	0.00455189	0.00717497	0.00202608	0.00423098	0.00355482	0.00479269	0.00548983	0.00492382	0.00241613
chr6:41192063:G>A	0.00637054	0.00444317	0.00401258	0.00628281	0.00254059	0.00208664	0.00350714	0.00159168	0.00716495	0.00117826	0.00067091	0.00578976	0.00526667	0.00579166	0.000833988	0.00294924	0.00459814	0.00497389	0.00330496	0.00472259	0.0026536	0.00468969	0.00621462	0.00167012	0.00365734	0.00170231	0.00262117	0.00315857	0.00331879	0.00566196	0.0036521	0.00397062	0.00613356	0.00291061	0.000742435	0.00285339	0.00466728	0.00372648	0.00122833	0.0069375	0.0010004	0.003932	0.00481272	0.00217533	0.00457478	0.00528288	0.00325203	0.00291634	0.00478458	0.00471067	0.00483322	0.00255108	0.00498629	0.00550461	0.00242138	0.00274515	0.00113869	0.00389266	0.00409699	0.00569391	0.00362158	0.00660086	0.00723505	0.00322962	0.00454807	0.0046978	0.00601387	0.00705957	0.00653553	0.00422478
chr6:41272084:C>T	0.00090313	0.00117397	0.00111151	0.000184536	0.000925064	0.0101347	0.00039053	0.00382042	2.95639e-05	0.000414371	0.000513554	5.72205e-05	0.000502109	0.000226021	0.000393868	0.00304317	0.000719547	0.000308037	0.00420713	0.000827312	0.00299931	0.00108242	0.000127792	0.000931263	0.00229216	0.00100136	0.00464869	0.0026617	0.00251389	0.001019	0.000928879	0.000772953	8.10623e-06	0.000908852	0.00046587	0.00230789	0.000424862	0.000130177	0.000752926	0.0015769	0.0252562	0.000874042	8.7738e-05	0.00021553	0.000633717	0.00080061	0.000610352	0.000774384	0.000365257	0.000333786	0.00435114	0.000157833	0.0167356	3.24249e-05	0.00102139	0.00227404	0.00039196	0.00742102	0.000895977	0.000319481	0.000511646	0.0002985	0.000291348	0.0035038	0.00165939	0.0021534	0.000504017	0.000397205	0.000231743	0.000293255
chr6:41272084:C>T	3.8147e-05	0.000333309	0.000736713	0.000325203	0.000745296	0.0030303	0.00013113	0.00135279	0.000156879	0.000105381	0.000310898	2.71797e-05	0.000123978	0.000200748	6.00815e-05	0.000230312	0.000346661	0.000264645	0.000338554	0.00024128	0.000662327	0.000245094	0.000351429	0.000740051	0.000551224	0.000689507	0.00226069	0.000620842	0.000514507	0.00085783	0.000337124	0.000378609	0.000128746	0.000123024	6.10352e-05	0.000930786	0.000135899	0.0005126	0.000106335	0.000540256	0.0240679	0.000122547	0.000377178	4.14848e-05	0.000240803	0.000165462	0.000381947	0.000163078	0.000113487	0.000279903	0.000693321	0.000136852	0.00685978	0.00041151	0.000493526	0.000679016	7.05719e-05	0.00362825	0.000207901	0.000216484	0.000168324	0.00026083	0.000171661	0.00240707	0.00070858	0.000453472	9.9659e-05	0.000286102	4.52995e-05	0.000126362
chr6:41272084:C>T	0.00012207	0.000259876	0.000560284	0.00077486	2.81334e-05	0.00163937	6.7234e-05	0.000413895	0.00149918	7.39098e-05	0.000868797	0.000865936	7.39098e-05	0.000151634	5.8651e-05	0.000109196	0.000238419	0.000214577	0.00011301	7.15256e-05	0.000362873	0.000154018	0.000862122	0.000129223	0.000190735	0.000274181	0.0016551	0.000293732	0.00048542	0.000223637	0.00020647	0.000119209	0.00094986	0.000126362	6.05583e-05	0.00035429	0.000741482	0.00179434	5.76973e-05	0.000276089	0.0183799	2.28882e-05	0.000540733	1.38283e-05	0.000138283	0.000150204	2.6226e-05	0.000117302	4.48227e-05	0.000209808	0.000613689	0.000156879	0.00352716	0.000660419	0.000213623	0.0003438	2.09808e-05	0.000111103	0.000171185	6.67572e-06	0.000130653	0.000246525	0.000190735	0.00150442	0.000651836	0.000300407	0.00119257	0	0.000562191	0.000727177
chr6:41272084:C>T	0.0157309	0.0150117	0.00501394	0.00125885	0.0061841	0.0014472	0.00127339	0.000170708	0.00322056	0.00034523	0.00636196	0.00239229	0.00721931	0.00308132	5.24521e-05	6.4373e-05	0.00599766	0.00199699	3.52859e-05	0.00576925	0.0144486	0.00622618	0.00565481	0.000279903	0.0150246	0.00415134	0.000966072	0.0141756	0.0142385	0.00586653	0.0139344	0.00420809	0.0103984	0.0151358	7.67708e-05	0.0143133	0.00546169	0.00681353	0.000169277	0.00156689	0.01123	0.0149989	0.00138235	0.00270843	0.00396991	0.00541306	0.0140431	0.0147691	0.00440788	4.24385e-05	5.24521e-06	0.00234652	0.00764489	0.00207758	0.00776267	0.00018692	2.0504e-05	0.00143671	0.0114293	0.00432873	0.00333929	0.000108242	0.00171566	0.00137281	0.015301	0.0121053	0.00888538	0.00499582	0.00287914	0.0026741
chr6:41272084:C>T	0.0170817	0.0205922	0.00580978	0.00319672	0.011281	0.000461102	0.00560141	0.000130653	0.00413227	0.000743866	0.00780535	0.00263691	0.0100327	0.00426269	9.67979e-05	0.000703335	0.00651479	0.00460243	0.00260925	0.0101457	0.0224891	0.0198703	0.00639677	0.0104327	0.0431862	0.00533199	0.000669956	0.0360169	0.0301304	0.00662518	0.0344677	0.00783396	0.0110583	0.0198932	0.000182152	0.021328	0.00685596	0.00710058	0.000455856	0.00472021	0.00730181	0.0230589	0.00234175	0.00283957	0.00566292	0.0147915	0.0158186	0.0195265	0.00828171	0.000364304	0.000480652	0.00290012	0.0122557	0.00253439	0.0119104	3.57628e-05	6.86646e-05	0.0019598	0.016522	0.00691175	0.00896597	2.76566e-05	0.00462055	0.000871182	0.0165911	0.0266795	0.0100694	0.00534391	0.00408554	0.00361347
chr6:41272084:C>T	0.0249639	0.0212255	0.00979424	0.0032959	0.0118375	0.000102997	0.00673199	0.000367165	0.00561905	0.00101089	0.00933313	0.00301385	0.0109835	0.00543737	0.000140667	0.00116491	0.0108924	0.00645971	0.00301456	0.0103402	0.0251784	0.0206528	0.00875521	0.0127773	0.0491238	0.0101228	0.000108719	0.0395498	0.0336857	0.012578	0.0348816	0.00941801	0.0129714	0.0205026	0.000321388	0.0262942	0.00948381	0.00904942	0.000672817	0.00654268	0.00527978	0.0250745	0.00287962	0.00349474	0.00586987	0.0151973	0.0182376	0.019701	0.00870848	0.000605583	0.00350332	0.00335073	0.012457	0.00571012	0.019155	0.000613689	0.000190258	0.00401402	0.0187178	0.00792122	0.0112948	0.000836372	0.0048275	0.00201368	0.0179372	0.0323262	0.0105796	0.00858736	0.00455427	0.00487185
chr6:41272084:C>T	0.0253296	0.0252767	0.0102167	0.00741577	0.0127516	4.91142e-05	0.00884199	0.00134754	0.00752497	0.00181198	0.0108476	0.00321436	0.012063	0.00561714	0.000277519	0.00136662	0.0109663	0.00651789	0.00465536	0.0120835	0.0275874	0.0209122	0.00907803	0.0131631	0.0540466	0.0166082	8.39233e-05	0.0448227	0.0427365	0.0154772	0.0394063	0.0108681	0.0137668	0.0219736	0.000322819	0.0325775	0.0141926	0.0100889	0.000810146	0.0121431	0.0013622	0.0264983	0.00367975	0.0035491	0.00817108	0.0168724	0.0234218	0.020947	0.0158205	0.000789642	0.00468254	0.0065527	0.0253191	0.0134282	0.0244937	0.000802994	0.000335217	0.00496149	0.019505	0.00947714	0.0119145	0.00143719	0.0100422	0.00252152	0.0311432	0.035593	0.0128441	0.00884151	0.00460577	0.00739861
chr6:41272084:C>T	0.0264215	0.0278897	0.0154743	0.00913811	0.0139909	0.000151157	0.0094738	0.00156164	0.0134125	0.00274754	0.0124474	0.00348568	0.0124874	0.00616026	0.000432014	0.00225878	0.0110202	0.00657797	0.00469589	0.0166359	0.0307493	0.0224781	0.0153155	0.0143361	0.0556126	0.0187039	0.000137329	0.0468273	0.0437164	0.0168462	0.0398426	0.0116739	0.0176191	0.0226831	0.000553608	0.0328655	0.01652	0.0129161	0.00105333	0.0135794	0.000967503	0.0273609	0.005692	0.00510502	0.010716	0.0185523	0.0244055	0.0260539	0.0207264	0.00326395	0.00804305	0.0119166	0.0330429	0.0143132	0.0269589	0.00103617	0.000544071	0.00521278	0.0258527	0.00969887	0.0159445	0.00148058	0.0117879	0.00424671	0.0321641	0.0392413	0.014873	0.0148165	0.0114837	0.0108178
chr6:41272084:C>T	0.046514	0.0391622	0.0176582	0.0119429	0.0220213	0.000492096	0.0154548	0.00447226	0.0169735	0.00390482	0.0186987	0.00864267	0.0279088	0.0172043	0.000851154	0.00433588	0.0219879	0.017869	0.012795	0.0251822	0.035594	0.0370965	0.0164046	0.02244	0.0598621	0.0291605	0.000628471	0.0519075	0.0504549	0.0268497	0.0475025	0.013505	0.0232854	0.0340514	0.00193787	0.0397148	0.0244896	0.0143929	0.00253773	0.0139809	4.24385e-05	0.0433373	0.00692224	0.00951624	0.0227165	0.0307269	0.0387726	0.0350351	0.0218425	0.00507545	0.0099678	0.0133944	0.0530004	0.0144286	0.0381384	0.00707579	0.000961781	0.0160751	0.036757	0.012609	0.0215144	0.00584745	0.017684	0.0102792	0.0400362	0.0468309	0.0214896	0.0202312	0.0137501	0.0151911
chr6:41272084:C>T	0.059814	0.0499904	0.0286365	0.0159249	0.0313735	0.00326252	0.0280967	0.00477171	0.0318255	0.0129933	0.02666	0.0170913	0.0367918	0.0234566	0.00397968	0.0142517	0.0284948	0.0270419	0.0292635	0.0411344	0.0503373	0.0483298	0.0274129	0.0361404	0.0730746	0.0441928	0.00565577	0.0627949	0.0627487	0.0335464	0.0634711	0.0228596	0.0326548	0.0418363	0.00423288	0.0508032	0.030817	0.0274758	0.00550747	0.0268254	0.00115252	0.0494618	0.0181546	0.0206904	0.0337396	0.0392976	0.0572023	0.0457835	0.0336504	0.00996971	0.0138879	0.0253439	0.053278	0.0183535	0.0493784	0.00811863	0.00505018	0.0228882	0.0488586	0.0234947	0.0361199	0.00823212	0.021832	0.0109768	0.0471995	0.0564148	0.0252185	0.0248127	0.0322332	0.0239854
chr6:41272084:C>T	0.0627742	0.051158	0.0318713	0.0203881	0.0349276	0.00361538	0.0302701	0.00483799	0.0341291	0.0145836	0.0287313	0.018889	0.0387478	0.0269933	0.00475359	0.0170107	0.0306525	0.031291	0.0328965	0.0434966	0.0544572	0.0508914	0.0285649	0.0377026	0.0733042	0.0463355	0.00669003	0.0641053	0.064326	0.0349708	0.0654392	0.0249891	0.0350575	0.0453391	0.0050807	0.0525527	0.0348759	0.0324168	0.00571156	0.0299678	0.00244069	0.0495708	0.0241475	0.0232725	0.0360203	0.0403953	0.0605931	0.046248	0.035768	0.0116048	0.0142608	0.0262218	0.0537927	0.0227532	0.0511684	0.00860119	0.00661755	0.0277815	0.0504625	0.0276628	0.0387254	0.0103946	0.0249233	0.0152032	0.049819	0.058423	0.031076	0.0264859	0.036962	0.0282331
chr6:41272084:C>T	0.155863	0.111918	0.0799632	0.0544724	0.107985	0.0565166	0.0766401	0.0491633	0.0659337	0.035037	0.0748997	0.0233321	0.0977511	0.0536518	0.0132828	0.0231419	0.0833178	0.0954285	0.0444245	0.0927014	0.111516	0.112594	0.0764599	0.0705657	0.0863016	0.094202	0.0393963	0.082045	0.0933711	0.109368	0.125244	0.090271	0.0962534	0.130947	0.0200038	0.103541	0.118493	0.078052	0.028852	0.0714979	0.0359511	0.120622	0.0500937	0.0490756	0.0768232	0.101972	0.108346	0.131025	0.123488	0.0662661	0.107576	0.104745	0.0696452	0.0662756	0.12327	0.0487075	0.013967	0.0595293	0.105369	0.0640683	0.121154	0.0780377	0.0711904	0.0358033	0.068068	0.081686	0.087049	0.12027	0.087461	0.0859885
chr6:47627419:T>A	0.00191945	0.00551558	0.00400019	0.00301456	0.00218344	0.00117844	0.00771713	0.00159466	0.00301409	0.00213218	0.00222349	0.000593901	0.0045414	0.000100732	0.00227642	0.00658512	0.00318146	0.00769949	0.00822926	0.00732136	0.0040946	0.00562906	0.00333881	0.00125456	0.00428343	0.00234127	0.000485927	0.0049572	0.00635815	0.00457191	0.00271654	0.00411654	0.00357008	0.00398636	0.00263548	0.00367451	0.00205183	0.00308847	0.00277233	0.00376368	0.00114298	0.00390816	0.000751972	0.0075264	0.00592089	0.00584698	0.00279665	0.00422239	0.00323629	0.00419688	0.00073421	0.00178546	0.00503588	0.00341177	0.00423527	0.000676155	0.00211239	0.00260878	0.00486612	0.00381851	0.00441599	0.00182438	0.00483799	0.00171745	0.00657034	0.00672007	0.00378895	0.0018239	0.00381756	0.00136995
chr6:47627419:T>A	0.00124884	0.00502157	0.0033493	0.00293016	0.00102681	0.000469208	0.00761604	0.00155878	0.00296545	0.00182152	0.00208712	0.000794351	0.00389814	0.000732899	0.002141	0.00629616	0.0026722	0.00760984	0.0080409	0.00730801	0.00384617	0.00559139	0.00331879	0.00124073	0.00401735	0.00227356	0.00137472	0.00466013	0.00586605	0.00434685	0.00237846	0.00206161	0.00333357	0.00350666	0.00252056	0.00349188	0.00183392	0.00307083	0.00261688	0.00359201	4.03523e-05	0.0035305	0.000504971	0.00699472	0.00577617	0.0057416	0.00257158	0.00387335	0.00280476	0.00409293	0.000881672	0.00132084	0.00465488	0.00340509	0.00380945	0.00199819	0.00193405	0.00232744	0.00439358	0.0036397	0.00391054	0.00108266	0.00436211	0	0.00598955	0.00626707	0.000324011	0.00118315	0.00346947	0.000253499
chr6:47627419:T>A	0.00120068	0.00115877	0.00142634	0.0014987	0.000483513	2.12193e-05	0.00141096	0.00149536	0.000706673	0.00180578	0.00115204	0.00144815	0.0018723	0.00175452	0.00184596	0.00181377	0.00182629	0.00370312	0.00184083	0.00183249	0.00228691	0.00182915	0.00115442	0.000549793	0.00127769	0.000387669	0.00237823	0.0012908	0.00163507	0.00242949	0.00164562	0.00203204	0.00112391	0.00139856	0.00180894	0.00160056	0.00082624	0.00115108	0.00133514	0.00216246	4.8399e-05	0.00176001	0.000277817	0.00290585	0.00198668	0.00154734	0.000442982	0.00085628	0.00158954	0.00298595	0.00129461	0.00125599	0.000869334	0.000483036	0.00184685	0.0024395	0.00192785	0.00108719	0.00115317	0.00174284	0.000968635	0.000178576	0.00142002	0.000204086	0.00204659	0.00108856	0.00100565	0.000300407	0.00184369	0.0031569
chr6:47627419:T>A	0.000153542	0.000750542	0.00060463	3.75509e-05	0.000220299	2.69413e-05	0.00119418	0.000325918	0.000291646	7.10487e-05	9.48906e-05	0.0090065	0.000138283	0.00744605	0.000882864	0.00072813	0.000321865	0.00164849	0.00088501	0.00127351	0.000596106	0.00169504	0.000164807	0.000173569	0.00114393	0.000383973	0.0105168	0.00108725	0.000856698	0.00113958	0.000785112	0.000822544	0.000274122	0.000965118	0.0011301	0.000511169	0.000593662	0.000894904	0.000139713	0.000573993	0.00135565	0.00027132	0.000247002	0.0013184	0.000819683	0.00146598	0.000126243	0.000487804	0.000197887	0.00107276	0.00646138	0.000489712	0.000311375	0.000264764	0.000485897	0.010196	0.000189781	6.37174e-05	0.000608444	0.000967383	0.000302792	1.21593e-05	0.000514388	0.00186014	0.000409603	0.000918865	0.00113153	0.000239372	0.00017643	0.00550985
chr6:47627419:T>A	0.000286818	0.000982046	0.00133896	0.00102091	0.00231242	0.00125766	0.00110364	0.000387192	0.000224829	0.00010252	0.000477552	0.00970388	0.00100565	0.00829625	6.34193e-05	0.000685215	0.00103259	0.000360489	0.000356197	0.00101566	0.000126362	0.000723362	0.000433683	0.000453115	0.000309229	0.0016253	0.0112791	9.03606e-05	0.000760555	0.000329733	9.72748e-05	0.000802517	0.000415564	0.000739455	8.24928e-05	0.0013051	0.00124383	0.000315666	0.000491619	0.000825882	0.00155544	1.16825e-05	0.00180054	0.000319004	0.000432491	0.00114298	0.000706911	0.000883102	0.00165105	0.000869036	0.00673795	0.000549793	0.00067234	0.000422955	0.00131655	0.0111767	2.38419e-06	0.00163007	0.00116253	0.00139976	0.0018487	1.3113e-05	0.00208497	0.00199842	0.00138092	3.86238e-05	0.00165367	0.000332594	0.00309157	0.0060215
chr7:100334426:C>T	0.0142069	0.00481319	0.00617671	0.0141013	0.00607038	0.00649357	0.00944369	0.00413656	0.00971824	0.00596809	0.00482988	0.00665426	0.00514126	0.00500894	0.0052762	0.00631642	0.00477505	0.00937963	0.00783254	0.0112486	0.0192964	0.00874665	0.0101057	0.061762	0.00841886	0.0185225	0.00702906	0.00774646	0.00799918	0.00970936	0.00666529	0.0129514	0.00623265	0.0180622	0.0046978	0.00733614	0.0103576	0.0146661	0.00609446	0.00707817	0.00792527	0.00609381	0.00764871	0.0100708	0.00665989	0.00830948	0.0401363	0.00699997	0.00526333	0.0051651	0.00590658	0.00598907	0.00516033	0.00933433	0.00656343	0.00671625	0.00607824	0.00765991	0.00855613	0.0134318	0.00673711	0.00462699	0.00573015	0.00549841	0.00940156	0.00967169	0.00729871	0.00569725	0.00594091	0.00534177
chr7:100334426:C>T	0.0132641	0.00448035	0.00584292	0.0134935	0.00601912	0.0056591	0.00808042	0.00305104	0.00815988	0.00225091	0.00395779	0.0039115	0.00442147	0.00470138	0.0023613	0.00595069	0.00449538	0.00707924	0.00685978	0.00990382	0.0166702	0.00813121	0.00757503	0.0456021	0.00759554	0.0139506	0.00498509	0.00742602	0.00748277	0.00736403	0.00527906	0.0127381	0.00574523	0.0151708	0.000646114	0.00584745	0.0102019	0.0145872	5.34058e-05	0.0070641	0.0064621	0.00368786	0.00755668	0.00590336	0.00646663	0.00787884	0.0355983	0.00479132	0.00483704	0.00506639	0.00507832	0.005656	0.00446606	0.00894213	0.00474954	0.00486255	0.000579834	0.00628996	0.00677919	0.0133364	0.00644159	0.00371265	0.0054462	0.00546026	0.00910044	0.00927234	0.00721574	0.00520515	0.00571823	0.00486016
chr7:100334426:C>T	0.0115843	0.00440693	0.00499296	0.00762534	0.00575447	0.00455499	0.00608706	0.00208068	0.00740013	0.00152326	0.00381529	0.00368178	0.00432682	0.00363123	0.00023365	0.00579166	0.00405598	0.0070653	0.00634837	0.00945258	0.0149293	0.00686908	0.00679168	0.0249491	0.00714111	0.00964689	0.00492692	0.00731245	0.00589797	0.00626183	0.0046339	0.0127103	0.00458097	0.0111341	4.95911e-05	0.00316763	0.00658655	0.0107491	0	0.00660551	0.00593913	0.0033617	0.0072217	0.00511616	0.00593162	0.00698733	0.0144403	0.00398541	0.00439072	0.00301981	0.00300813	0.00418305	0.00158978	0.00463963	0.00369883	0.00447702	0.000423938	0.00579262	0.00564671	0.0118601	0.00631094	0.00279927	0.00453424	0.00395107	0.00351727	0.00713187	0.00674167	0.00369239	0.00409889	0.00483036
chr7:100334426:C>T	0.0112548	0.00437737	0.00446701	0.00735283	0.00435495	0.00387907	0.00561762	0.00139284	0.00424838	0.00151633	0.00287247	0.0031419	0.00398397	0.00315714	0.000163555	0.00465083	0.00375247	0.00531626	0.00613523	0.00605941	0.0136914	0.00557184	0.00405931	0.0202076	0.00390083	0.00674669	0.00358987	0.00462675	0.00344843	0.00353456	0.0037623	0.0114355	0.00414443	0.00969434	0.000562787	0.00257009	0.00657845	0.00923485	0.0001086	0.00533295	0.00210372	0.00328207	0.00706899	0.0051055	0.00585818	0.0049758	0.0143859	0.00389552	0.00341797	0.0015153	0.000840902	0.00262259	0.000989288	0.00223279	0.00316525	0.00304794	4.29153e-05	0.0021354	0.00298142	0.0109032	0.0042237	0.00242686	0.00221193	0.00203562	0.00347042	0.00420219	0.00564766	0.000963688	0.00294995	0.00333643
chr7:100334426:C>T	0.00614667	0.00172776	0.000784874	0.00557029	0.0019666	0.000933334	0.00503445	0.000324249	0.00384212	0.000461578	0.00228846	0.00304577	0.00119758	0.00146335	0.00131777	0.00448585	0.0014298	0.00512333	0.00559336	0.00497127	0.0108918	0.00532293	0.00373399	0.0148664	0.00337662	0.00639462	0.0005579	0.00414759	0.00337029	0.00206423	0.00361657	0.00641561	0.00332475	0.00923297	0.00108159	0.00252587	0.00239322	0.00856996	0.000361323	0.00405884	0.00185943	0.00209749	0.00353003	0.00492311	0.0049504	0.0047195	0.0142446	0.0023756	0.000613421	0.000834465	6.47306e-05	0.0025425	0.000483394	0.00127292	0.00271353	0.0011375	0.00100696	0.00208408	0.00101888	0.00718403	0.00108337	0.000508236	0.00198174	0.000618935	0.00187102	0.00415993	0.00284058	0.000289574	0.00107113	0.000523865
chr7:100334426:C>T	0.00446635	0.00127245	0.000324368	0.00406599	0.00176775	0.00013113	0.00391752	0.000125617	0.00308771	0.000247478	0.00177824	0.00298834	0.00113025	0.00131434	0.00138927	0.00370777	0.00100735	0.00407982	0.00511599	0.00479317	0.00645557	0.00444919	0.00344563	0.0144796	0.00316577	0.00416398	0.000417829	0.00359543	0.00288093	0.00195432	0.00351827	0.00579834	0.00273135	0.00449905	0.00216961	0.00244939	0.00237086	0.00630033	0.00142908	0.00259864	0.00170676	0.00173664	0.00241946	0.00487304	0.00489855	0.00411326	0.013031	0.00153804	0.000514388	0.000137806	4.48227e-05	0.000809789	0.000282586	0.00126237	0.002213	0.000271469	0.00103748	0.00121504	0.00101381	0.0048604	0.000958771	2.43187e-05	0.00196147	0.000100136	0.00179017	0.00384283	0.00278234	7.82013e-05	0.000824809	0.000354879
chr7:100334426:C>T	0.00429789	0.00111383	0.000205427	0.00341743	0.00173049	7.29561e-05	0.0034872	0.00095439	0.00256443	0.000326753	0.00115412	0.00290275	0.00101578	0.0012389	0.00221813	0.00331175	0.00096938	0.00401044	0.00428534	0.00413492	0.00543797	0.0039102	0.0026281	0.0111375	0.00293514	0.00360358	0.000213981	0.0034548	0.00274932	0.00167096	0.00351375	0.005386	0.00249362	0.00358677	0.00243759	0.00222814	0.0019195	0.00529008	0.00199354	0.00197816	0.00158125	0.00170338	0.00222692	0.00432515	0.00458744	0.003502	0.011676	0.00151005	0.000238627	0.000611544	2.67457e-05	0.000371456	0.000135779	0.000918478	0.00191784	0.000165045	0.00167	0.00117068	0.000730395	0.0047785	0.000769734	0.000444531	0.00195909	0.000608802	0.00176483	0.00346187	0.0027035	0.000797629	0.000385612	0.000112194
chr7:100334426:C>T	0.00406393	0.00103426	0.000204682	0.00311878	0.00172661	1.78814e-05	0.00339031	0.00110519	0.00252406	0.000774622	0.00107582	0.00270754	0.000666261	0.00123173	0.00276625	0.00284362	0.000472307	0.00277531	0.00380874	0.00353765	0.00514889	0.00331688	0.00245571	0.0096213	0.00195456	0.00334084	0.000154108	0.00340781	0.00258213	0.0016554	0.00328338	0.00403094	0.00190306	0.00344372	0.00286138	0.00204265	0.00174981	0.00502813	0.00237131	0.00183457	0.00118887	0.00162315	0.00202572	0.00396886	0.00399762	0.00321937	0.00960609	0.00144499	0.000107586	0.000941038	0.000174046	0.000340939	7.68155e-05	0.000643879	0.00189865	4.52995e-05	0.00200915	0.000971019	0.000729993	0.00427151	0.000683796	0.000838876	0.000938594	0.000634789	0.00173315	0.00321566	0.00248754	0.0008744	0.000370592	8.10623e-06
chr7:100334426:C>T	0.00401342	0.00100291	2.47955e-05	0.00279339	0.000926018	0.000194967	0.00293493	0.00119638	0.00240076	0.00131369	0.000625223	0.00208259	0.000643551	0.000705518	0.00304508	0.00279427	0.000376165	0.00229609	0.00337744	0.00343335	0.00459449	0.00293571	0.00224328	0.00882783	0.00171947	0.00231266	4.19617e-05	0.00330281	0.00235879	0.00161546	0.00308247	0.00392151	0.00179732	0.00316565	0.00314999	0.00196363	0.00049001	0.00502774	0.0023818	0.00134495	0.00113443	0.00140995	0.0019103	0.00368738	0.00399685	0.00303936	0.00887406	0.00140858	7.62939e-06	0.000972033	0.000333548	0.000193775	6.94692e-05	0.000430942	0.00184217	3.33488e-05	0.00202012	0.000339389	0.000165701	0.00415212	0.000407636	0.000871062	0.000698119	0.00119984	0.00171834	0.00313321	0.00237867	0.00101829	4.76837e-06	0.000260115
chr7:100334426:C>T	0.00337222	1.33514e-05	5.79357e-05	0.0026063	0.000886023	0.000483334	0.00280577	0.00124037	0.00219584	0.00163054	0.000266016	0.00189066	8.2016e-05	0.000368357	0.00332844	0.00277233	0.000292301	0.00179434	0.00287795	0.00327688	0.00418982	0.0024972	0.00213659	0.00755733	0.000205517	0.00229645	0.000244439	0.00324968	0.00181913	0.00129408	0.00295019	0.00348616	0.00167227	0.00315982	0.00340521	7.34329e-05	0.000388384	0.00483739	0.00242865	0.000702441	0.000556469	9.53674e-06	0.00177664	0.00364703	0.00341415	0.00285727	0.00864029	2.86102e-05	0.000389129	0.00189614	0.000750661	0.000136852	3.24249e-05	7.08103e-05	0.00128663	0.00055784	0.00215316	6.85453e-05	1.71661e-05	0.0039884	4.19617e-05	0.000918627	0.000675917	0.00204754	0.000504017	0.00288165	0.00233424	0.00119972	9.81092e-05	0.000269413
chr7:100334426:C>T	0.00200272	0.00162804	7.20024e-05	0.00241169	7.43866e-05	0.00274682	0.00249386	0.00466609	0.00130677	0.00345993	0.000208378	0.0018506	0.00126374	7.10487e-05	0.00451803	0.0025847	0.000528455	0.000405192	0.00248885	0.0024085	0.00254345	0.00233889	0.00207013	0.00661409	2.28882e-05	0.000972033	0.00051403	0.000836372	0.00165588	7.38502e-05	0.00183797	0.0033744	0.00151625	0.00300455	0.00535917	6.77109e-05	5.91278e-05	0.0036459	0.00568461	0.000627954	5.72205e-05	0.00165153	0.00120175	0.00341845	0.0023309	0.00256255	0.00741756	0.00172758	0.00146198	0.00210333	0.0024538	9.25064e-05	0.00175387	2.43187e-05	0.00117588	0.000788868	0.00506353	0.00136602	0.00126874	0.00340682	0.00129926	0.00122595	0.000632525	0.00225043	0.000105381	0.00250721	0.000308216	0.00255656	0.00103211	0.000353813
chr7:100334426:C>T	4.33922e-05	0.00173259	0.00167984	0.00195289	0.00158	0.0031538	3.8147e-05	0.00574684	0.00127149	0.00452423	4.19617e-05	0.000774384	0.00135756	0.000454426	0.00493526	0.00237575	0.000581026	2.86102e-05	0.00092268	0.000254631	0.00232124	3.62396e-05	0.00174737	0.00176048	0.000371456	7.62939e-05	0.000889778	3.29018e-05	3.95775e-05	4.62532e-05	1.43051e-05	0.00239737	0.00150347	0.000784874	0.00587893	0.00164497	0.000226259	0.00138879	0.00651312	0.000559926	5.13792e-05	0.00165224	0.000243664	0.00334644	3.05176e-05	3.29018e-05	0.000907898	0.0020082	0.00179315	0.00365925	0.00451779	0.000421882	0.00178283	0.000289202	7.29561e-05	0.00149369	0.00546503	0.00453091	0.0026052	6.58035e-05	0.00228906	0.00189829	0.000429511	0.00419331	0.00135589	2.57492e-05	0.000136614	0.005795	0.00198317	0.00054732
chr7:100334426:C>T	0.00332308	0.0019123	0.00212792	4.24385e-05	0.00179648	0.00495344	2.47955e-05	0.00644016	0.00124645	0.00565219	0.00348163	6.19888e-06	0.00139809	0.00045681	0.00579071	0.00216818	0.000592947	0.000659943	1.43051e-05	2.43187e-05	5.29289e-05	0.00174165	0.00173473	0.000312805	0.00282094	0.000718117	0.000915289	0.00248587	0.00252511	0.00253868	0.00165367	0.000174999	0.00139403	7.72476e-05	0.00651312	0.00203723	0.00299168	7.53403e-05	0.00689411	0.00026083	0.00112498	0.00264537	0.000148237	0.0029912	0.000593424	0.00129724	6.34193e-05	0.00223732	0.00186253	0.00394678	0.00508261	0.00493145	0.00210928	0.000322104	0.0027144	0.00158596	0.00579071	0.00460517	0.00274396	0.000115156	0.00234056	0.00194073	0.00041151	0.00436449	0.00216258	0.00249155	1.4782e-05	0.00599146	0.00201774	0.000672102
chr7:100334426:C>T	0.0053221	0.00574923	0.00797915	0.00239754	0.00450277	0.00616741	0.000961304	0.0069375	0.00115514	0.00565433	0.00517201	0.000490427	0.00746012	0.00381374	0.00902271	2.67029e-05	0.00573349	0.00242996	6.4373e-05	0.0018487	0.0020169	0.00213528	0.00166345	0.000100255	0.00351739	0.0053575	0.00649738	0.00313056	0.00317365	0.00747967	0.00171554	0.00203109	0.00135541	0.000283837	0.010416	0.00259888	0.00305438	0.00298285	0.0101976	0.000251532	0.00547719	0.00497365	0.00308084	0.00192404	0.00154257	0.00170398	0.0027467	0.0023036	0.00695729	0.00517058	0.00517869	0.00788593	0.00670195	0.00221229	0.00271606	0.00783682	0.00886059	0.00509572	0.00844908	0.00172806	0.00301766	0.00614238	2.67029e-05	0.00630426	0.00283682	0.00326109	0.00116253	0.00667167	0.00656891	0.00691891
chr7:100334426:C>T	0.0053339	0.00816178	0.0105224	0.00243568	0.0045774	0.00635529	0.000992775	0.00732505	2.24113e-05	0.00593662	0.00536776	0.00321263	0.0118578	0.00683567	0.0114364	0.00135761	0.00891775	0.00251341	8.36849e-05	0.00190425	0.00454545	0.00217891	3.8147e-05	0.00408864	0.0035466	0.0082953	0.0116938	0.00316703	0.00319171	0.00761795	0.00229663	0.00798774	2.95639e-05	0.00225139	0.0135664	0.00263095	0.00346506	0.00304818	0.0119553	5.24521e-05	0.00549126	0.00754821	0.0031147	2.67029e-05	0.00157976	0.00175238	0.00544929	0.00272232	0.00965375	0.00612676	0.00617099	0.00817561	0.0103018	0.00563616	0.00274789	0.0123091	0.0110116	0.00517392	0.0123904	0.00734425	0.00586355	0.00833219	0.000627697	0.00632954	0.0029732	0.00326657	0.00130105	0.00826263	0.00881815	0.011939
chr7:100334426:C>T	0.00863314	0.0171318	0.0152606	0.00821066	0.0146575	0.0145473	0.00694895	0.0138888	0.0114541	0.0144196	0.0103245	0.0171738	0.0155106	0.0215664	0.0170493	0.00384665	0.0168452	0.0114694	0.00404739	0.0063858	0.0045464	0.0116649	0.0102139	0.00413322	0.0137749	0.00852871	0.0203266	0.0125875	0.0126619	0.00946283	0.0172777	0.00828958	0.0130377	0.00236893	0.0162115	0.0131359	0.0112085	0.00323963	0.021245	0.00830936	0.0139036	0.0168228	0.011147	0.00749302	0.00685978	0.00748253	0.00547242	0.0119562	0.0213375	0.0160613	0.0189943	0.0133772	0.0211406	0.015655	0.0131269	0.027091	0.014679	0.0118852	0.0208244	0.00752735	0.0140643	0.0175157	0.0178342	0.00947785	0.0112886	0.0110764	0.0128293	0.0201826	0.00987697	0.0181522
chr7:100384633:T>A	0.00807345	0.00947704	0.0119221	0.00528002	0.00718489	0.00506802	0.00896985	0.006192	0.0104842	0.00703771	0.00896113	0.0085175	0.0117314	0.00744534	0.00595977	0.00818051	0.0128525	0.00511622	0.0128329	0.00916006	0.00798246	0.00910589	0.00737482	0.00569256	0.0075117	0.00718489	0.00849872	0.0075117	0.00727644	0.00453253	0.00793697	0.00469487	0.00849872	0.00916006	0.0067077	0.00798246	0.00690386	0.00634166	0.00886182	0.00695299	0.00605448	0.0116417	0.00817247	0.00837066	0.0109455	0.00854437	0.00710052	0.00835424	0.0107893	0.0056438	0.00657383	0.0077926	0.00657057	0.00694956	0.00742034	0.00711441	0.00891584	0.006192	0.00708682	0.00570106	0.0075117	0.00625021	0.00713936	0.0106992	0.0056816	0.0075117	0.00560832	0.00628652	0.00882507	0.00779637
chr7:100384633:T>A	0.00507522	0.00565505	0.00722694	0.00474322	0.00449538	0.00331807	0.00681329	0.00382644	0.00750732	0.00403485	0.00482702	0.00685816	0.00660777	0.0066685	0.0052132	0.00501323	0.00679922	0.00413014	0.00639629	0.00598288	0.0064435	0.0058012	0.00723886	0.00417948	0.0045507	0.00314856	0.00729346	0.00460291	0.00443745	0.00364733	0.00593829	0.00404787	0.0068984	0.00672865	0.00480759	0.00486326	0.0042243	0.00534034	0.00423718	0.00593495	0.00589108	0.00621843	0.00311065	0.00529146	0.00640368	0.00575256	0.00458574	0.00514841	0.00603795	0.0043757	0.00447273	0.00479555	0.00513172	0.00566101	0.00579286	0.00690386	0.0043582	0.00351715	0.00611711	0.0045519	0.00547385	0.00463486	0.00703311	0.0040946	0.00406027	0.00527239	0.00558412	0.00419903	0.00556993	0.00617719
chr7:100384633:T>A	0.00317836	0.00503445	0.00648093	0.00193027	0.0043416	0.00294729	0.00467348	0.00319839	0.00324086	0.00375056	0.00347304	0.0025177	0.00587344	0.00294828	0.00349522	0.00379682	0.00444365	0.00246429	0.00558472	0.00274593	0.00514746	0.0041275	0.0047183	0.00303602	0.00392008	0.00295366	0.00472009	0.00343609	0.00385284	0.00318193	0.00517702	0.00292636	0.00610209	0.00319004	0.00443673	0.0045588	0.00294983	0.00311899	0.00329328	0.0027492	0.00503826	0.00455618	0.00281358	0.00201607	0.00582361	0.00490999	0.00260857	0.00497437	0.00383282	0.00339669	0.00236772	0.00379066	0.00373435	0.00356078	0.00480342	0.00334835	0.0032835	0.00304961	0.00447464	0.00238717	0.00436938	0.00308573	0.00357342	0.00287151	0.00308466	0.00367165	0.00368071	0.00366259	0.00516605	0.00436175
chr7:100384633:T>A	0.00286794	0.00375473	0.00281572	0.00176308	0.00164229	0.0021348	0.00239873	0.0030899	0.00292492	0.00306082	0.0031805	0.0024265	0.00224841	0.00225544	0.00348949	0.00176618	0.00209618	0.00155193	0.00318836	0.0026679	0.00243211	0.00319195	0.0025633	0.00222954	0.00258157	0.00282896	0.00269079	0.0023604	0.00379848	0.0024296	0.00361156	0.00221212	0.00263011	0.00265045	0.00362897	0.00165063	0.00219858	0.00202513	0.00311041	0.00150776	0.00212336	0.00425911	0.00216794	0.00173879	0.0024749	0.0031395	0.00243473	0.00423574	0.00219989	0.00290203	0.00212574	0.00322676	0.0023188	0.00224185	0.00255156	0.00311685	0.00290835	0.0019263	0.00145799	0.00207257	0.0015862	0.00186908	0.00301814	0.00283939	0.00180107	0.00357103	0.00354135	0.00231989	0.00317681	0.00216168
chr7:100384633:T>A	0.00219841	0.00346613	0.00224152	0.00169002	0.00160348	0.00206339	0.00209856	0.00302613	0.00246143	0.0028944	0.00287437	0.00203562	0.00184248	0.00174637	0.00308347	0.00110579	0.00192836	0.00152993	0.00178885	0.00251245	0.0023064	0.00226924	0.00199509	0.00208581	0.00217456	0.00274777	0.00188515	0.0019576	0.00278598	0.00241952	0.0027473	0.00208038	0.00238097	0.00208625	0.00265217	0.000704289	0.0021143	0.00194702	0.00308001	0.00147359	0.00206959	0.00363278	0.00190634	0.00140119	0.0012753	0.00240785	0.00237298	0.00213504	0.00174069	0.00195932	0.0016768	0.00298357	0.00149846	0.00207227	0.0023163	0.00184184	0.00243795	0.00135183	0.00127032	0.00160104	0.00147891	0.00161278	0.00164057	0.00198579	0.00154862	0.00315499	0.00219774	0.00222814	0.00226927	0.00212517
chr7:100384633:T>A	0.00191593	0.00197977	0.00131947	0.00161791	0.00140172	0.00200057	0.00209379	0.00278807	0.00125575	0.00258386	0.00249362	0.00195146	0.00170898	0.00132799	0.00260019	0.000944376	0.00190735	0.0014782	0.000903666	0.00242329	0.00225347	0.00226736	0.0013411	0.00182867	0.00187314	0.00243229	0.00159839	0.00193441	0.00248128	0.00237775	0.00226879	0.00188559	0.00162667	0.00186417	0.00250781	0.000699759	0.00153548	0.00178647	0.00302196	0.00140071	0.00183439	0.00238663	0.00147177	0.00132775	0.00123644	0.00228834	0.00122952	0.0020383	0.00171089	0.00165606	0.00161099	0.00227749	0.00136322	0.00183275	0.0013957	0.00156954	0.00236821	0.00109826	0.00119638	0.00147045	0.00141296	0.00159788	0.00148293	0.00178981	0.00149369	0.0025354	0.00218493	0.00220084	0.00209111	0.00195578
chr7:100384633:T>A	0.00134325	0.00192642	0.0012455	0.00121075	0.00134328	0.00179064	0.00199318	0.00267887	0.00110298	0.0025332	0.00236163	0.00194648	0.0014368	0.00111915	0.00231087	0.000673294	0.00148141	0.00145292	0.000878096	0.00230217	0.00201225	0.00162089	0.00133723	0.000793099	0.00156972	0.00144455	0.00133938	0.00184107	0.00205779	0.00210238	0.0018506	0.00158995	0.00150196	0.00182047	0.00250435	0.000675306	0.00146043	0.0016188	0.00301492	0.00126049	0.00157225	0.00173081	0.00122422	0.00126433	0.00105333	0.00182104	0.00104871	0.00188049	0.00166589	0.00155902	0.0015142	0.00222564	0.00134251	0.00174013	0.0013209	0.00128454	0.00230789	0.000998884	0.00119233	0.00146967	0.0013227	0.00138152	0.00136828	0.0016377	0.00139903	0.00216651	0.00197746	0.00208426	0.00204706	0.0016199
chr7:100384633:T>A	0.00105047	0.00183815	0.00114559	0.00110978	0.00122428	0.00177276	0.00196508	0.00259566	0.00101912	0.00218618	0.00232777	0.00187364	0.00116074	0.000950597	0.00223565	0.000670612	0.00133467	0.00130963	0.000810459	0.00161451	0.00179249	0.00161934	0.00133342	0.000630233	0.00156366	0.00124991	0.00108105	0.00144184	0.00187182	0.00173485	0.00143194	0.00149202	0.00143772	0.00180757	0.00205994	0.000605345	0.00146033	0.00156409	0.002828	0.00105432	0.00155766	0.00167453	0.00105405	0.00122872	0.000910997	0.00177747	0.000796333	0.00187683	0.00159428	0.0015465	0.00150275	0.00191677	0.0011948	0.00135273	0.00119984	0.00111756	0.0020256	0.000987001	0.000975728	0.00133914	0.00129822	0.00137055	0.00125861	0.00158608	0.00121884	0.00211048	0.00195137	0.00186825	0.00194252	0.00160742
chr7:100384633:T>A	0.00105044	0.00183123	0.000999212	0.000983238	0.00116283	0.00175571	0.00161791	0.00222504	0.000975242	0.0018158	0.00203652	0.00141168	0.00102729	0.000856698	0.00195408	0.000639841	0.00125206	0.00129426	0.000715733	0.00134838	0.0017584	0.00150347	0.00124711	0.000603765	0.0015178	0.00123203	0.00103652	0.00141883	0.0018377	0.00159144	0.00113499	0.00142598	0.00124848	0.00171006	0.00203896	0.000547186	0.00142479	0.00153172	0.00271285	0.0009408	0.00152597	0.00158775	0.00105011	0.000924587	0.000829067	0.00158614	0.000725657	0.00162239	0.00156313	0.00137663	0.00149298	0.00141549	0.00115085	0.00122744	0.00119817	0.000978827	0.00178766	0.000952125	0.000960529	0.00124998	0.00120646	0.0010252	0.000890613	0.00157571	0.00118184	0.00182998	0.00179902	0.00185359	0.00179315	0.00132638
chr7:100384633:T>A	0.000787318	0.0016515	0.000994205	0.000853896	0.000883251	0.00174952	0.00157344	0.00134635	0.0009175	0.00155473	0.0019784	0.00114276	0.00101214	0.000797644	0.00182223	0.000638053	0.00125003	0.00125849	0.000601888	0.00133133	0.00160861	0.00130463	0.00115193	0.00040448	0.001513	0.000945449	0.00100656	0.00138915	0.00179952	0.00136805	0.000538945	0.00119758	0.00120187	0.00154385	0.00199318	0.00045681	0.00098646	0.00138967	0.00137949	0.00088042	0.00138891	0.00152171	0.00103492	0.000795841	0.00077787	0.00147904	0.000385702	0.00153899	0.00135219	0.00126719	0.00137067	0.00133944	0.00111169	0.0010283	0.00112563	0.000850625	0.00172997	0.000947207	0.000955164	0.00124496	0.000853166	0.000957727	0.000836134	0.000870943	0.000984758	0.00172818	0.00173432	0.00156736	0.00129271	0.00106901
chr7:100384633:T>A	0.000768661	0.00126015	0.000946537	0.000703543	0.000864983	0.00128794	0.00144053	0.00112152	0.00083828	0.00155377	0.00159556	0.00110704	0.000860453	0.000793815	0.00174975	0.000126362	0.00095579	0.00114274	0.000544727	0.00121957	0.00159432	0.00125617	0.000869006	0.000390835	0.00145417	0.000896931	0.000984341	0.00137633	0.00179863	0.00123101	0.000449568	0.000917554	0.00111511	0.00152874	0.00185192	0.000416338	0.000851631	0.0013206	0.00135124	0.00074473	0.00127561	0.00144666	0.000809565	0.000370562	0.00070554	0.00139928	0.000284672	0.00148535	0.000905335	0.000949144	0.0013684	0.00128019	0.00109857	0.000963073	0.00104833	0.000804007	0.00143731	0.000890195	0.000939131	0.000640213	0.000724316	0.000916004	0.000818759	0.000752926	0.000842214	0.0016329	0.00142413	0.00135541	0.00103545	0.000892758
chr7:100384633:T>A	0.000657618	0.00102264	0.000750601	0.000625134	0.000574112	0.00114274	0.00140887	0.00111604	0.000802875	0.00134444	0.00144386	0.00110579	0.000823371	0.000770211	0.00132692	0.000179768	0.000762641	0.000555754	0.00041157	0.00109816	0.00157718	0.00105961	0.000835061	0.0002959	0.00141168	0.000798643	0.000866517	0.00133957	0.00177187	0.00102377	0.000355005	0.000837088	0.0010727	0.00138599	0.00133693	0.000396729	0.000841141	0.000926495	0.00107837	0.000741243	0.000900269	0.00123334	0.000805974	0.000243545	0.000694752	0.0013873	6.77109e-05	0.00138086	0.000715733	0.000891805	0.00127053	0.00119662	0.000811815	0.000857353	0.000955164	0.000802278	0.00135136	0.000843763	0.000877157	0.00062561	0.000593781	0.000114679	0.000738144	0.00054574	0.000795037	0.00151706	0.00121558	0.00120997	0.000953555	0.000780046
chr7:100384633:T>A	0.000649706	0.000910759	0.000747204	0.000523448	0.000549555	7.31945e-05	0.00135306	0.000806332	0.000758648	0.00109124	0.00126457	0.00108957	0.00062871	0.000677109	0.00131035	0.000308275	0.000751452	0.000204623	0.000288725	0.000962615	0.001385	0.000939488	0.000351198	0.000240505	0.00134218	0.000766277	0.000443935	0.00125369	0.00149447	0.00049305	0.00035429	0.000718474	0.00101364	0.00119144	0.00101244	0.000207424	0.000818253	0.000660807	0.000842333	0.000689745	0.00076282	0.00119305	0.00077486	0.000142813	0.000643253	0.00132608	0.000174284	0.00134706	0.000606179	0.000373602	0.000397444	0.000613689	0.000745773	0.000654042	0.000710011	0.000780206	0.00103569	0.000552207	0.00081706	0.000615597	0.000583172	3.8147e-06	0.000277102	0.000525475	0.000668049	0.00140905	0.000863552	0.000483274	0.000889778	0.000711203
chr7:100384633:T>A	0.000552863	0.000640154	0.000567421	0.000473261	0.000225604	0.000265419	0.00119513	0.000161886	0.000689328	0.000876307	0.000423431	0.000742562	0.000457704	0.000229627	0.000998855	0.000327587	0.000371695	0.000107288	0.000250339	0.000788868	0.00130081	0.000851482	0.000289917	9.13143e-05	0.0012784	0.000727415	0.000221908	0.00112617	0.0014877	0.000370622	0.000321418	0.000678241	0.000712121	0.00106335	0.000780582	0.000134856	0.000273153	0.000527732	0.000533581	0.000592709	4.47035e-05	0.000790954	0.000654668	0.000127733	0.000496447	0.00127313	0.000409603	0.00112581	0.000509679	0.000266552	0.000331044	0.000499964	0.000711635	0.000424683	0.000649691	0.000613213	0.000898361	0.000460982	0.000650406	0.000586987	0.000427485	0.000328302	0.000184059	0.000437736	0.000485927	0.00136849	0.000427723	0.00042671	0.000855625	0.000647008
chr7:100384633:T>A	0.000542074	0.000556469	0.000552297	0.000265479	0.000169426	0.000308037	0.00044775	0.000154972	0.000404745	0.000190258	0.000318527	0.000671983	0.000180185	0.000205994	0.000315905	0.000643551	0.000267029	8.15392e-05	0.000229716	0.000399366	0.000367165	0.00039874	0.000279069	0.00016737	0.00046587	0.000497103	0.000144482	0.00058803	0.000490487	0.000128508	0.00017491	0.000503778	0.000483632	0.000300989	0.000193596	0.000128984	0.000201792	0.000453353	7.96318e-05	3.19481e-05	0.000609919	0.000602871	0.000628233	0.00018388	0.000442505	0.000323847	0.000808656	0.000533164	0.000489235	0.000182152	5.74589e-05	0.00017333	0.000591368	7.9155e-05	0.000592768	0.000178814	7.31945e-05	0.000405133	0.000542164	0.000511587	0.000418931	0.000389576	0.0001297	0.00026989	0.000392914	0.00058651	0.000411592	0.000371695	0.000446796	0.000244141
chr7:100384633:T>A	0.000417139	0.00045839	0.000540406	1.71661e-05	5.00679e-05	0.000688553	0.000225628	7.53403e-05	0.000189096	1.19209e-05	0.000294268	0.000591427	8.58307e-06	0.000107288	0.000171661	0.000772566	0.000111818	0.000120163	5.76973e-05	0.000282049	0.000172824	0.000160962	0.000166655	0.000849366	0.000154525	0.000462979	0.000295162	0.000283897	0.000172943	0.00122595	7.03037e-05	0.000424385	0.000411034	0.000200123	1.52588e-05	7.4029e-05	0.000137329	0.000255611	2.71797e-05	0.000129342	0.000929952	0.000380465	0.000434399	0.000229463	0.000331551	0.000129223	0.000880122	0.000303775	0.000183761	6.38962e-05	0.00022316	9.09567e-05	0.000480205	0.000374794	0.000423104	0.000253677	0.000210345	0.000390053	0.000416756	1.90735e-05	0.000313342	0.000586033	7.55787e-05	3.38554e-05	0.000416279	0.000178218	0.000218391	0.000504494	4.52995e-05	2.6226e-05
chr7:100384633:T>A	0.000142574	0.000219077	0.000354767	0.000196457	0.00106716	0.000843048	2.90051e-05	0.000302792	2.52724e-05	0.000370026	0.000187337	9.82285e-05	0.000103474	0.000190735	0.000158906	0.000801086	2.56598e-05	0.000726223	8.82149e-05	0.000205517	5.24521e-05	3.48091e-05	0.000427246	0.00163174	0.00109816	0.00032711	0.00090313	0.000846863	0.000905752	0.0016818	0.000198752	0.00123787	0.000151157	2.47955e-05	0.000441849	0.00143719	0.000509262	0.000138283	0.000154138	0.00276566	0.00140238	0.000319481	0.000405312	0.000513524	0.000189781	0.000122786	0.00138113	0.000274658	0.00014472	0.000175953	0.000895023	0.000191212	0.000255585	0.00154018	0.000518799	0.00124788	0.000268936	0.000471592	0.000693858	0.000183105	0.000150204	0.000909805	0.00165749	0.000287533	0.00096941	0.000512123	0.000212397	0.00150824	9.58443e-05	0.000379562
chr7:100384633:T>A	0.00162315	0.000958919	0.00109625	0.00209332	0.00138474	0.00123549	0.000356197	0.000788689	0.000179052	0.000990391	0.000365734	0.000920296	0.000424385	0.00214767	0.000648022	0.00131717	0.00091362	0.00141478	0.00064373	0.000928402	0.000911474	0.00181961	0.000706673	0.0030899	0.00144053	0.00101948	0.00356698	0.0016439	0.00136375	0.00178099	0.00266576	0.00131369	0.000965834	0.00148177	0.000480175	0.00159955	0.00106215	0.00146723	0.000471115	0.00279498	0.00228143	0.00156522	0.000987053	0.000981569	0.000778675	0.00203633	0.00318241	0.000977993	6.05583e-05	0.000393868	0.00206518	0.000910282	0.00116324	0.00189686	0.0010047	0.00254416	0.00109816	0.00205517	0.00204682	0.00078702	0.000445843	0.00197124	0.00174761	0.000417709	0.00212884	0.0013845	0.00100279	0.00158215	0.000398636	0.00218296
chr7:100384633:T>A	0.0051589	0.00276041	0.00601769	0.00624228	0.00365305	0.00314236	0.00354624	0.00408316	0.000943661	0.00232744	0.0020752	0.00204849	0.00409746	0.00535297	0.00342703	0.00601959	0.00488186	0.00503349	0.00554228	0.00512028	0.00295091	0.00500107	0.0026288	0.003932	0.00177956	0.00431347	0.00685644	0.00299621	0.00220013	0.00229883	0.00278282	0.00425625	0.00304818	0.00366426	0.0033083	0.0046854	0.00461388	0.00256252	0.003407	0.00419402	0.00580621	0.00227237	0.00508237	0.00452566	0.00459814	0.00407648	0.00402355	0.00142884	0.00490093	0.00313473	0.00259924	0.00307035	0.00382185	0.00424361	0.00170803	0.00741744	0.00352335	0.00305653	0.00698709	0.00426054	0.00443935	0.00386524	0.00390553	0.00432396	0.00364041	0.00139689	0.00204563	0.00232553	0.00377083	0.00503302
chr7:143414203:C>T	0.00303459	0.00814295	0.00389719	0.00395298	0.00418234	0.00408268	0.00240374	0.00255775	0.00683594	0.00400019	0.00347853	0.00354564	0.00574398	0.00330988	0.00278234	0.00433207	0.00617409	0.0026021	0.00160337	0.00239325	0.00446606	0.00375319	0.00799227	0.00205196	0.00584698	0.0022459	0.00340921	0.00614786	0.00571346	0.00607681	0.00585365	0.00179815	0.00782871	0.00507116	0.00317717	0.00628805	0.00553036	0.00355673	0.00282764	0.00548506	0.00629616	0.00635099	0.00291616	0.0027566	0.00373077	0.0031476	0.00163984	0.00687599	0.00610399	0.00394201	0.0020833	0.00396585	0.0065999	0.00616407	0.00453997	0.00278395	0.00218201	0.00241756	0.00827837	0.00332928	0.00641966	0.00299406	0.00736189	0.00303602	0.00610352	0.00542712	0.00377274	0.00420332	0.00442171	0.00293803
chr7:143414203:C>T	0.00236765	0.00405979	0.00302649	0.00232649	0.00271078	0.00185919	0.00190246	0.00196266	0.00532675	0.00306177	0.00322104	0.000623703	0.00421047	0.00213504	0.00199413	0.00312494	0.00504255	0.00068748	0.00158167	0.00200903	0.00260508	0.00212324	0.00579166	0.00157398	0.00439453	0.000491142	0.000682354	0.00476337	0.0051074	0.0038929	0.00191116	0.00154182	0.0064311	0.00241411	0.00211668	0.00216573	0.00387812	0.00213134	0.00265408	0.00446224	0.00311327	0.00319004	0.00278759	0.00225687	0.00191593	0.00198865	0.00118408	0.00291538	0.00600576	0.000545025	0.00190783	0.00311375	0.00201958	0.0058856	0.00258166	0.00101137	0.00196958	0.00204539	0.00561857	0.00270128	0.00288296	0.00209081	0.00676823	0.00212526	0.00586319	0.00423765	0.00253445	0.00388336	0.00429249	0.00204897
chr7:143414203:C>T	0.00200367	0.00239372	0.00236323	0.00201026	0.00263834	0.00185561	0.00068903	0.00186801	0.00313282	0.00128913	0.00303558	5.04255e-05	0.00319004	0.000797749	0.00160122	0.000934601	0.00318444	0.000587463	0.000891685	0.000812054	0.00253916	0.00114155	0.00294894	0.000402927	0.00209904	0.000212193	0.000433564	0.00253594	0.00209808	0.00163808	0.00146747	0.00126338	0.00304556	0.00186062	0.00130177	0.00151479	0.00235446	0.00173426	0.00128579	0.00234917	0.00256908	0.00294161	0.00182629	0.000365257	0.000926971	0.00113726	8.15392e-05	0.00239134	0.00307512	0.000385523	0.00103426	0.00166941	0.00200987	0.00281483	0.00154066	0.000960588	0.00136471	0.00184763	0.00194001	0.00216252	0.00214344	0.000193119	0.00273351	0.00191307	0.00215536	0.00210536	0.00184727	0.00203702	0.00314531	0.000807762
chr7:143414203:C>T	0.00123703	0.00187969	0.00208569	0.00156689	0.00102317	0.0013299	0.00059557	0.00104904	0.0027343	0.00103378	0.00293279	0.000186801	0.00234509	0.000437736	0.00101709	0.000169754	0.00284624	0.000326157	0.000216484	0.00078249	0.00184631	0.000433445	0.00265542	0.000267029	0.00154305	9.53674e-05	0.000398636	0.000932217	0.00138998	0.00107765	0.0010953	0.000765324	0.00255998	0.00175148	0.000653982	0.000840187	0.001881	0.00169897	0.000761747	0.00225309	0.00241929	0.00263834	0.00170708	2.90871e-05	0.000673771	0.000822067	4.52995e-05	0.00202554	0.00257576	0.000110626	0.000203371	0.00134253	0.00132656	0.00270998	0.000958919	0.000599384	0.00118876	0.00137258	0.00189924	0.00167108	0.00191665	8.53538e-05	0.00268337	0.00162125	0.00116181	0.0009408	0.0012331	0.00147295	0.0013423	0.000478387
chr7:143414203:C>T	0.000777721	0.00146723	0.00202894	0.00149393	0.000888824	0.000587702	3.8147e-06	0.000840425	0.00273052	0.000625849	0.00200033	0.000408888	0.00118494	0.000135183	4.14848e-05	9.05991e-06	0.00151831	4.43459e-05	3.95775e-05	5.96046e-05	0.00154436	3.00407e-05	0.00227642	0.000417709	0.000510871	0.000123024	9.91821e-05	0.00041163	0.000831127	0.00104499	0.000759602	0.000723481	0.00239706	0.00157899	0.00014019	0.000556469	0.00154173	0.00122648	0.000686169	0.0011301	0.00166988	0.00111914	0.00135434	5.48363e-05	0.000622749	0.000115395	0.000582695	0.00150013	0.00147629	3.91006e-05	0.000405192	0.00059557	0.00104713	0.00184131	0.000535488	0.000505686	0.00109339	0.00128984	0.00148201	0.00123596	0.00169039	8.67844e-05	0.0013932	0.00124645	0.00090605	0.000767589	0.000561833	0.000738621	0.001091	9.25064e-05
chr7:143414203:C>T	0.000703335	0.000909686	0.000475407	0.00112581	0.000615597	5.62668e-05	0.000304699	0.000120163	0.000920892	0.000123501	0.000629187	0.000576973	0.00113845	0.0010314	4.24385e-05	0.000371933	0.00131464	0.000209808	0.000111103	0.000356197	0.000459075	0.000145555	0.00114691	0.000668526	0.000359416	0.000236154	0.000120163	0.000370204	0.000425935	0.000558376	2.86102e-06	0.000602126	0.00107586	0.000479698	5.00679e-05	0.000385523	0.00151491	0.00110245	0.00043726	0.000995398	0.00138283	0.00103241	0.000861287	0.000118732	0.000176609	0.000432789	0.00123453	0.00068903	0.00115466	0.00042057	0.000472069	0.000516176	0.000462532	0.00107336	0.000457048	0.000140488	2.24113e-05	0.000878334	0.00119877	0.000736713	0.00126266	0.0004704	0.000723362	0.000773191	0.000418186	0.000374138	0.000518024	0.000352621	0.000813007	0.000137985
chr7:143414203:C>T	0.000519037	0.000574648	0.000127375	0.000628471	0.000567913	0.000159264	0.00064081	0.000468254	2.14577e-05	0.000259876	0.000197887	0.000956059	0.000191212	0.00182056	0.000187397	0.00111723	2.19345e-05	0.000826836	0.000971198	0.000841618	0.000580072	0.000284195	0.000115156	0.00134706	0.000634193	0.00200987	0.00111842	0.000599384	0.000422239	0.000658512	0.000175953	0.000154972	8.80957e-05	0.000239968	0.000468254	0.000633717	0.000322342	0.000893593	0.000944614	0.000888348	0.00116742	0.000124931	0.000440598	0.000664949	0.000110149	0.000469685	0.00176144	0.000755429	0.00011158	0.000914812	0.000817299	0.00012064	0.000308037	0.000101566	0.000138044	0.000896215	0.000211477	0.000537157	2.00272e-05	0.000247478	0.00088048	0.000537872	8.4877e-05	0.000250339	0.000411034	0.000630856	0.000103474	0.00043726	0.00028038	0.000577927
chr7:143414203:C>T	2.6226e-05	0.000640869	0.000226021	0.000811577	0.0010953	0.000521541	0.00181389	0.00119162	0.000684023	0.000610828	0.000115395	0.00124145	0.000869274	0.00219488	0.000385046	0.00138998	0.000716925	0.00108171	0.00101519	0.000885963	0.00110197	0.000578403	3.86238e-05	0.00277281	0.00119162	0.00296164	0.00258517	0.00103736	0.000641346	0.00067091	0.000890076	0.00156116	0.000394344	0.000466824	0.000799656	0.00126863	0.000100136	0.000394821	0.00110388	0.00115275	0.000923157	0.000142097	0.000362873	0.00155115	0.000340462	0.00114107	0.00451326	0.00116563	0.00128841	0.000994205	0.00137329	0.0010128	0.00197601	0.000371456	0.001791	0.00133562	0.000301838	0.00013423	0.00274181	0.000176311	0.00142956	0.00116301	0.000343323	0.000665188	0.00131798	0.00164366	0.000677586	0.0022223	0.00187635	0.00167894
chr7:143414203:C>T	0.000548363	0.00243378	0.000667095	0.00302315	0.00227809	0.00142384	0.00352871	0.00125438	0.000738621	0.0016472	0.000473827	0.00241661	0.0012517	0.00317979	0.00203538	0.00162172	0.00114679	0.00308371	0.00217199	0.001109	0.00204575	0.00123954	0.000207901	0.0050559	0.00356746	0.00353479	0.00260973	0.00275159	0.0022645	0.00434208	0.00278807	0.00187063	0.000762701	0.001019	0.00168107	0.00205612	0.00096941	0.00132751	0.00162798	0.00140762	0.00161982	0.00196743	0.00110221	0.00253773	0.00244832	0.00138927	0.00458264	0.00117302	0.00136781	0.00164318	0.0039587	0.00104028	0.00236106	0.00237036	0.00254536	0.00231528	0.00179224	0.000938892	0.00299799	0.00245619	0.00179744	0.00204849	0.00132394	0.00181532	0.00271797	0.00306702	0.00169516	0.00242829	0.00240469	0.0019393
chr7:143414203:C>T	0.00115871	0.0051384	0.00508428	0.0046463	0.00552368	0.00491619	0.00423384	0.00619221	0.00296974	0.00466585	0.000991345	0.011508	0.00336504	0.0120854	0.00561094	0.00238585	0.0031426	0.00526953	0.00280809	0.00338507	0.00537634	0.00330186	0.00540066	0.00960875	0.00383234	0.0045433	0.0098052	0.00426865	0.0037241	0.00493956	0.00365734	0.00403833	0.00499248	0.00393867	0.0070219	0.00393867	0.00402975	0.00359488	0.0051403	0.00488424	0.00518608	0.00538731	0.00331736	0.00356054	0.0028944	0.00280786	0.00941229	0.0021081	0.00209141	0.00792408	0.00659704	0.00324631	0.00252128	0.0040288	0.00289106	0.0101852	0.00329399	0.00397921	0.00482535	0.00329876	0.0019331	0.00507116	0.00584459	0.00187874	0.00481463	0.0047822	0.0080986	0.00353813	0.00250673	0.00960588
chr7:28135367:C>T	0.00258064	0.00225365	0.00238943	0.00153637	0.00419855	0.00459719	0.00549364	0.00441122	0.00281334	0.00465441	0.00377071	0.00264263	0.00467873	0.00256634	0.00508213	0.00479937	0.00506735	0.00622129	0.00707769	0.00521851	0.00238585	0.00295448	0.000339985	0.000505447	0.00125241	0.00206208	0.00407457	0.00153589	0.00199199	0.00228786	0.00102711	0.00204659	0.0010581	0.00149441	0.00565386	0.00195789	0.00259495	0.00149632	0.0046258	0.00160193	0.00581074	0.0027771	0.00392246	0.003932	0.00679779	0.00388646	0.00107694	0.00243711	0.00423241	0.00608826	0.00508165	0.00663424	0.00164032	0.00232792	0.0036149	0.00232029	0.0049448	0.00406981	0.00314236	0.00198412	0.00393724	0.00414276	0.00218105	0.00390196	0.00264788	0.00199366	0.0036658	0.00375175	0.00347614	0.00444222
chr7:28135367:C>T	0.00158834	0.000434399	0.000609636	0.00062108	0.00230265	0.00283194	0.00475407	0.00303698	0.00324154	0.00406313	0.00187755	0.0013895	0.00160933	0.000822306	0.00350666	0.00243783	0.0018537	0.00363255	0.00353861	0.00474095	0.000177383	0.00291467	0.00460577	0.00229549	0.00028348	0.00153303	0.00031805	0.000494838	0.000115633	0.00147724	0.00055337	0.00115526	0.00313997	0.00150681	0.00297177	0.00164676	0.00185394	8.70228e-05	0.00267327	0.00239325	0.0048151	0.000504494	0.00252771	0.00370216	0.00299501	0.00326109	0.00261426	0.0016923	0.00132835	0.00244641	0.000939608	0.00306022	0.000952244	0.00121737	0.00246	0.00037241	0.00413394	0.00312626	0.00131762	0.00177813	0.00356936	0.00368142	0.00220108	0.0012207	0.00257492	0.000708342	0.0016861	0.00311208	0.00228405	0.00318074
chr7:28135367:C>T	0.00151753	1.62125e-05	0.000352144	0.00111198	0.000715971	0.00198865	0.00413108	0.00100553	0.00531411	0.0021342	0.000271797	0.000115633	0.000626326	0.000312328	0.00260329	0.000881672	0.000276089	0.00315809	0.00218415	0.00464201	0.000259876	0.00256169	0.00503445	0.00345898	0.00108099	0.00170302	0.00119615	0.000918865	0.00192404	0.00145817	0.00039804	0.00100684	0.00343561	0.00161874	0.00207663	0.00119233	0.00173831	0.000660419	0.00170219	0.00477767	0.00406337	9.97782e-05	8.51154e-05	0.000422001	0.00290012	0.0025003	0.00285578	0.000921845	0.000598669	0.00217676	0.00084877	0.00183463	0.000101089	0.00083828	0.000790834	0.000434399	0.00222516	0.000243425	0.000338078	0.00102377	0.000513792	0.00235891	0.00437164	0.000246525	0.000855684	0.000916958	0.00111079	0.00170016	0.000540256	0.000246048
chr7:54881563:G>A	0.0442171	0.0441942	0.0212593	0.0335007	0.0452666	0.0274706	0.0391774	0.00245285	0.0312386	0.00519133	0.00298834	0.0338802	0.0412359	0.0409942	0.0162921	0.0314074	0.0402007	0.0457435	0.0366049	0.040041	0.0447884	0.0427155	0.0327473	0.022759	0.0440202	0.0336266	0.0429802	0.0452638	0.0443516	0.0497279	0.0435805	0.0447011	0.0351014	0.0357566	0.0217299	0.0493674	0.0427117	0.0375485	0.0154619	0.0303268	0.0976319	0.0481787	0.0386357	0.0342541	0.0419741	0.0415354	0.0300479	0.0363889	0.0442224	0.0440393	0.0496178	0.0219131	0.0438061	0.0308204	0.0468197	0.0379276	0.0124564	0.0227766	0.0392928	0.0447326	0.0317035	0.0481896	0.0298576	0.0240593	0.0400405	0.0440016	0.0504193	0.0566497	0.041501	0.0353637
chr8:100663356:C>T	1.89543e-05	0.000174522	0.000638366	1.52588e-05	0.000311375	0.000181675	0.000385165	0.00348854	0.000332594	0.00531769	0.000313759	0.0254152	9.48906e-05	0.000490904	0.00448191	0.00133377	0.000768185	0.000157118	3.82066e-05	0.000539422	6.19888e-06	0.000124216	2.90871e-05	0.000192881	0.000194788	0.00190949	0.0268512	0.00013876	0.0004673	0.000376046	0	9.58443e-05	4.33922e-05	1.57356e-05	0.00412476	0.000400066	0.000136852	0.00776577	0.00318336	3.29018e-05	0.000112891	0	0.00155211	0.00106978	0.000240445	0.000162482	0.000383437	0.000318289	0.000196457	0.00414193	0.000852287	0.00358671	4.95911e-05	1.7643e-05	0.000141144	0.0205728	0.00262916	0.000354171	0.00028038	1.57356e-05	0.000209808	0.000858068	4.14848e-05	0.00390053	5.24521e-06	7.41482e-05	0.000376701	0.000519574	2.19345e-05	3.95775e-05
chr8:100663356:C>T	3.95775e-05	0.000418663	0.00310659	0.000272274	0.000637054	0.000128269	3.71933e-05	0.00023514	4.17232e-06	0.00051415	0.000531629	0.00058043	0.000252724	6.91414e-05	0.000118375	0.000451088	0.000855505	8.86917e-05	1.33514e-05	0	0.000183582	7.86781e-05	0.000179887	0.000250816	0.000184059	0.000547767	7.96318e-05	2.24113e-05	4.76837e-06	4.62532e-05	4.81606e-05	0.000110149	0.000187635	9.20296e-05	0.000148296	0.000430107	0.000173569	0.000239849	0.000100613	0.000166893	8.65459e-05	8.91685e-05	0.000162482	0.000963449	4.05312e-05	5.24521e-06	4.14848e-05	0.00042963	0.000213623	0.000328422	0.000133038	0.000178337	0.000100881	0.000265121	0.000444412	2.76566e-05	3.29018e-05	0.00190529	0.000556946	0.000209808	0.000877857	7.96318e-05	0.000114918	4.15146e-05	0.000591576	1.33514e-05	2.00272e-05	0.000112534	0.00010252	7.86781e-05
chr8:100663356:C>T	5.48363e-05	0.000854731	0.0048852	0.00049147	0.000694573	0.000202686	9.66787e-05	0.00139999	7.15256e-06	8.4877e-05	0.000685096	1.00136e-05	0.00103408	0.000103474	7.58171e-05	0.000473022	0.000884116	0.000117302	1.90735e-05	2.90871e-05	0.000194311	0.000304222	0.000182152	0.000388145	6.67572e-06	4.91142e-05	0.000187874	0.00013566	0.000304222	6.77109e-05	0.000191927	0.000702605	0.000255108	0.000343919	5.57899e-05	0.000458121	0.000461757	1.71661e-05	0.000277281	0.000693887	0.000117779	0.000291348	0.000175476	4.91142e-05	6.48498e-05	5.81741e-05	5.53131e-05	0.000659943	0.000880748	8.58307e-05	7.7188e-05	0.000212491	0.000142574	0.00060603	0.000747621	0.00060606	9.01222e-05	0.00320721	0.00121433	0.000297397	0.00133646	7.52211e-05	0.000668228	0.000834942	0.00082016	0.000257015	0.000174046	0.000133514	0.000966579	0.00038743
chr8:100663356:C>T	0.00360072	0.00103569	0.00509024	0.00204892	0.00342646	0.000631332	0.000161171	0.00183439	2.52724e-05	0.000301361	0.00209332	0.000127792	0.0023993	0.00147539	9.58443e-05	0.00193442	0.00307512	0.00302482	0.00146675	0.0001688	0.000890374	0.000391483	0.000203371	0.000597	0.000237942	7.9155e-05	0.000310063	0.000480175	0.000507832	0.000702977	0.0002141	0.00117302	0.000897408	0.000415802	0.000110149	0.00320277	0.00247037	0.000335217	0.00031662	0.00420037	0.00104952	0.000683308	0.00154257	0.00034523	0.00276279	0.000227928	0.00284481	0.000756085	0.00258818	0.000181198	0.000169754	0.000216484	0.000503898	0.00130697	0.00190365	0.000729799	0.000140965	0.00474596	0.00508952	0.00241147	0.0046463	2.57492e-05	0.00424394	0.0013901	0.00191585	0.000490904	0.000261784	0.000610478	0.00234747	0.00524378
chr8:100663356:C>T	0.00367594	0.0129561	0.00595406	0.00334549	0.00829554	0.00203657	0.00245571	0.00233793	0.000894547	0.00115967	0.00801706	0.000638723	0.00764704	0.00678396	0.00112486	0.0157886	0.00805616	0.00383711	0.00435582	0.00343609	0.00246429	0.00440979	0.00336313	0.00164688	0.00824928	0.00159407	0.00399953	0.00742817	0.00697565	0.00143003	0.0107088	0.0019083	0.00571585	0.00173903	0.00176191	0.0147514	0.00418568	0.000924468	0.00168371	0.00447321	0.00234365	0.0108647	0.0035612	0.00809526	0.00328979	0.0039444	0.00361018	0.00647879	0.0128632	0.00481749	0.00287056	0.00185966	0.009377	0.00365734	0.00655794	0.00264063	0.000606537	0.00701761	0.0160112	0.00568104	0.00516438	0.000551701	0.0061779	0.00534439	0.0080452	0.00645399	0.00388813	0.00395775	0.00289239	0.00549865
chr8:100663356:C>T	0.124496	0.267217	0.179197	0.00818563	0.109238	0.0420241	0.104721	0.124794	0.0757985	0.119076	0.187163	0.00668192	0.28386	0.00739717	0.138403	0.148919	0.244918	0.127647	0.122692	0.115739	0.0554886	0.173861	0.0767474	0.136368	0.0320954	0.0886841	0.00500011	0.0216014	0.0440807	0.0463529	0.192663	0.0413806	0.120267	0.0638859	0.135452	0.203188	0.114279	0.00145912	0.131349	0.0939646	0.0441332	0.254154	0.0248866	0.109784	0.163976	0.174586	0.129271	0.320072	0.275739	0.129576	0.0228493	0.170921	0.0855002	0.0636473	0.249234	0.00932074	0.141307	0.101945	0.258355	0.0303142	0.333244	0.038739	0.11413	0.0497847	0.0325549	0.0538919	0.0432603	0.125794	0.230995	0.0777526
chr8:11844613:G>C	0.0428151	0.0380842	0.0551841	0.0445941	0.0468667	0.0469157	0.0529267	0.0329773	0.0515917	0.0304856	0.0433584	0.0528166	0.0374372	0.0481245	0.0391927	0.0362902	0.0343777	0.0397845	0.046407	0.0462424	0.0383839	0.0450597	0.0416281	0.0494687	0.0387471	0.0532944	0.0455284	0.0354685	0.0339984	0.0496718	0.0365442	0.0456425	0.0365991	0.0453367	0.0331506	0.0404076	0.0471166	0.0461688	0.039363	0.0383026	0.05225	0.0394296	0.0530016	0.0376921	0.0467383	0.045592	0.047092	0.0385882	0.0409602	0.0413176	0.047743	0.0483563	0.0374717	0.0491916	0.0425839	0.0404386	0.0515304	0.0598836	0.0330842	0.0425399	0.0399043	0.0439154	0.0431551	0.063765	0.034441	0.0355348	0.0469018	0.0477932	0.0633398	0.0589087
chr8:11844613:G>C	0.000405192	0.000564098	0.00123119	0.000769615	0.000443935	0.000535131	0.000221729	0.000205994	0.00012356	0.0032723	0.000506878	0.000775099	0.000746727	0.00105381	0.0103499	0.000206947	0.000433445	0.000213146	1.04904e-05	0.000972748	0.000294209	0.000262976	3.24249e-05	0.00149632	0.000617445	0.00116062	0.00206089	0.000456929	8.86321e-05	0.00150251	0.000615954	0.000653625	0.00014919	0.000111163	0.00598752	0.000669479	0.00080204	0.000789762	0.00252283	0.000356078	0.000655413	0.000333309	0.001513	0.00103045	5.72205e-05	0.000664234	0.00144625	0.000105381	0.000455856	0.000495195	0.00101995	0.000749588	0.000286102	0.000273347	0.000658989	0.00186062	0.00674129	0.00171065	0.00167322	0.000772953	0.00090456	0.000105143	0.000429153	0.000678062	0.000425339	0.000421107	0.00082171	0.00127673	0.000287056	0.000654697
chr8:11844613:G>C	0.000236988	0.000361443	7.05719e-05	3.09944e-05	0.000148296	0.000466824	0.000557423	0.000137329	0.000261784	0.00166082	0.000608087	0.000193596	0.00107002	0.000352025	0.00177288	0.00139046	0.000692487	0.000190735	0.000414371	0.00127506	0.00082159	0.000688076	0.000351965	0.00109816	0.000471115	0.000209332	0.000392914	0.000237465	0.00056839	0.000544786	0.000412941	0.000251293	0.00037834	0.0002985	0.00154877	0.000246167	3.61204e-05	0.000371933	0.00114441	0.000438511	0.000951767	0.000218391	0.000380516	0.001297	0.000544548	0.000926614	0.00039959	0.000144601	0.000801802	0.000181675	0.000514746	0.000629783	0.000326157	5.96046e-05	3.1352e-05	0.000435352	0.00107241	0.000428677	0.000575781	7.29561e-05	1.81198e-05	2.95639e-05	0.000550747	2.31266e-05	0.000209212	0.000506878	0.00070858	0.00054121	0.000176907	6.78301e-05
chr8:11844613:G>C	0.000988007	0.00226736	6.7234e-05	8.67844e-05	0.00216723	0.000522613	0.00138831	7.15256e-06	0.00050652	0.000393748	0.000982001	9.01222e-05	0.00109935	8.2016e-05	4.43459e-05	0.00282824	0.00132942	0.00127482	0.00197697	0.00140214	0.00102186	0.000919342	0.000613689	0.00102949	0.00115374	0.000311375	0.000452816	0.00131989	0.00112881	0.00113487	0.00252331	0.000851631	0.000437021	0.000391483	0.000237703	0.00251389	0.000834465	4.57764e-05	0.00019443	0.000757694	0.00142837	0.00259161	0.000455141	0.00228739	0.00144005	0.00180864	0.000621796	0.00197315	0.00123119	0.000627518	0.000905991	0.000647068	0.000779986	0.000133514	0.00271845	0.000593424	2.65837e-05	0.000669241	0.00256348	9.59635e-05	0.00163031	0.000272751	0.00057745	0.000815868	0.000678539	0.00150931	9.72748e-05	0.000970364	0.000117302	0.000139236
chr8:11844613:G>C	0.00235443	0.002285	0.000854969	0.00140619	0.00218782	0.00124252	0.00252914	0.000712633	0.00143051	0.000294209	0.00216532	0.00083524	0.00188637	0.00113887	3.55244e-05	0.00351191	0.00210714	0.0019474	0.00218737	0.00246857	0.00125962	0.00197205	0.000698566	0.00169939	0.00277233	0.00127234	0.00139537	0.00143537	0.00219727	0.00122881	0.00328636	0.00135899	0.000992775	0.00109127	0.000103772	0.00292471	0.00227317	0.00131382	0.000210047	0.00119233	0.00213766	0.00265542	0.00133002	0.00322533	0.00159061	0.00216026	0.00113106	0.00203782	0.00126457	0.000761509	0.00195077	0.00127697	0.0017508	0.000866175	0.00306728	0.00123663	0.000171185	0.000907393	0.00319344	0.00208461	0.0033699	0.00079155	0.000597775	0.00123978	0.00127733	0.00312901	0.000831619	0.00194216	0.00152731	0.00175953
chr8:11844613:G>C	0.00423479	0.00505686	0.00351435	0.00211292	0.00250196	0.00190687	0.00342989	0.00143099	0.00365162	0.000273317	0.00322723	0.00348043	0.00303197	0.00268173	0.000275135	0.00388324	0.00293228	0.00343299	0.00362709	0.00336361	0.00436306	0.00510216	0.00340271	0.00383568	0.00373316	0.00149632	0.00463581	0.00452042	0.00432682	0.00159869	0.00595808	0.00192064	0.00397396	0.00290632	0.000393868	0.00445461	0.00368214	0.00436068	0.000229836	0.00246096	0.00738096	0.00419569	0.00352669	0.00325507	0.00346272	0.00403738	0.00229597	0.00617647	0.00314319	0.00320184	0.00215197	0.00154874	0.00300837	0.00178003	0.00386429	0.00458479	0.000247419	0.00406885	0.0032568	0.00210047	0.00434208	0.00258529	0.00226974	0.00203896	0.00256443	0.00348377	0.00543737	0.00217736	0.0041703	0.00336504
chr8:11844613:G>C	0.00905049	0.0120576	0.0104256	0.00977244	0.0102451	0.00478533	0.0085631	0.00264168	0.0108929	0.000542641	0.00620958	0.0106979	0.0091126	0.00862265	0.000639915	0.00575751	0.0101724	0.00679911	0.00799119	0.00866771	0.0121816	0.00957394	0.0118041	0.0113339	0.011171	0.0076164	0.00903428	0.0119593	0.0126404	0.00785655	0.0108415	0.00691629	0.0123906	0.0116118	0.000450134	0.00931179	0.00857374	0.0106932	0.000370502	0.00945952	0.0099377	0.0113254	0.00972581	0.00693309	0.00819433	0.00910008	0.00915217	0.0122105	0.00955388	0.00378937	0.00572383	0.00466725	0.0099625	0.00961576	0.00997627	0.0089013	0.000277996	0.00639257	0.00908506	0.00986817	0.0106047	0.00432727	0.0102228	0.00563373	0.00979227	0.0120029	0.0124727	0.00881156	0.00882587	0.00930446
chr8:144099319:G>A	0.00593472	0.00434637	0.00397062	0.00469112	0.00387621	0.00294352	0.00579548	0.00439453	0.00462055	0.00337625	0.00309801	0.00469303	0.00436068	0.00476456	0.00434661	0.0063715	0.00354815	0.00447798	0.00681829	0.00576735	0.00443411	0.00599432	0.00502586	0.00454593	0.00442219	0.00407577	0.00475359	0.00431299	0.0046773	0.00441265	0.00519419	0.00304651	0.00461912	0.00434256	0.00386858	0.00447035	0.00349617	0.00410748	0.00376379	0.00521231	0.0027771	0.00393343	0.00519013	0.00577545	0.00650263	0.00547075	0.00479698	0.00445223	0.00316	0.00313711	0.00359869	0.00535309	0.00417566	0.00443745	0.00592232	0.00465798	0.00364649	0.00573158	0.00493288	0.00442457	0.00640535	0.00284004	0.00535631	0.00193071	0.00484657	0.00407887	0.00434589	0.00242662	0.00269699	0.00467825
chr8:144099319:G>A	0.00510025	0.00364017	0.00246811	0.00376654	0.00377846	0.00262892	0.00501108	0.00139462	0.00439072	0.00264978	0.0019393	0.00386524	0.00329542	0.00470114	0.00211906	0.00575352	0.00302362	0.00380373	0.0063858	0.00490308	0.00423765	0.00494385	0.00418472	0.00425458	0.00407982	0.00226736	0.00462151	0.0042448	0.00384426	0.00372171	0.00501347	0.00287819	0.00362444	0.00428963	0.00183105	0.00443649	0.00346375	0.00394821	0.002038	0.00499439	0.00167036	0.00373507	0.0050478	0.00525999	0.00587225	0.00460768	0.00476313	0.0040288	0.00259495	0.00280809	0.00251818	0.00311375	0.00410128	0.00395012	0.00436068	0.00447083	0.00288725	0.00271702	0.00401878	0.0040741	0.004529	0.00266886	0.00467777	0.0016408	0.00436163	0.00361395	0.00427389	0.00201893	0.00259352	0.00403357
chr8:144099319:G>A	0.00483942	0.000704613	0.00244617	0.00280833	0.00321245	0.00219774	0.00186676	0.0011878	0.00405931	0.00248909	0.00095439	0.000706332	0.00238943	0.000983715	0.00131726	0.00136179	0.00264597	0.00260878	0.00203648	0.00200701	0.00312519	0.00184226	0.0032239	0.00405836	0.00367284	0.00196552	0.00233555	0.00421	0.00358772	0.00311565	0.00288749	0.00203896	0.00261474	0.00379491	0.00161457	0.00365925	0.00303459	0.00261736	0.0016818	0.00430632	0.00150442	0.000925064	0.00392818	0.00142595	0.00373173	0.00233197	0.00256371	0.00338459	0.0025425	0.00188112	0.00243473	0.00294447	0.00334787	0.00191784	0.00401878	0.0030396	0.00192928	0.00204849	0.0025897	0.00346184	0.0034461	0.00120568	0.0035522	0.00129557	0.00377989	0.00342584	0.00208592	0.00177908	0.00225019	0.00298166
chr8:144099319:G>A	0.00180817	0.000450373	0.00238609	0.00260591	0.00136232	0.00182915	0.00110722	0.00090313	0.000913978	0.00171661	0.00077045	0.000369787	0.00103718	0.000187472	0.0012207	0.00114179	0.00148761	0.00242126	0.00173318	0.00145721	0.0028975	0.00175738	0.000685573	0.00203133	0.0023663	0.00102982	0.000696674	0.000859499	0.000704613	0.00258303	0.000704957	0.00160265	0.000742197	0.00218987	0.00113785	0.00042206	0.00235605	0.00061959	0.000870705	0.00140101	0.00102603	0.000798821	0.00260258	0.00117406	0.00217149	0.00176597	0.00225449	0.000717163	0.00127602	0.00171709	0.00120258	0.00284529	0.00080502	0.00156832	0.000563621	0.00140819	0.00181913	0.00140819	0.00112391	0.00248814	0.000833869	0.00109863	0.00123352	0.000772774	0.00131679	0.00321817	0.00138474	0.00164509	0.00119126	0.000620365
chr8:144099319:G>A	0.000719339	0.000405312	0.0013625	0.00136578	0.00102019	0.000339191	0.00109065	0.000837207	0.000555992	0.001396	0.000696599	1.66371e-05	0.000481725	3.23653e-05	0.00101423	0.00103062	0.000531241	0.00192392	0.00130081	0.0008986	0.000601172	0.000792026	0.000683546	0.00179756	0.000202179	0.000442505	0.000658989	0.000455856	0.000541687	0.00168884	0.00028649	0.000647783	0.000686646	0.000607431	0.00062418	0.00015101	0.00140682	0.000567585	0.000703216	0.00113153	0.000476837	0.0007053	0.00109641	0.000768602	0.00105464	0.000911593	0.00114632	0.000511646	0.00110912	0.00133705	0.000395536	0.000548959	0.000489593	0.0015595	0.000314236	0.000639081	0.000839353	0.00119513	0.00065279	0.000723243	0.00072515	0.000818193	0.00106341	0.000701189	0.000733852	0.000466049	0.000454545	0.000314236	0.00101328	0.000164509
chr8:144099319:G>A	0.000554085	0.000296593	0.000970513	0.000677705	0.000810862	0.000339031	0.00103688	0.000763416	0.000262111	0.0010128	0.00052917	6.74725e-05	0.000480533	0	0.000924349	0.000963077	0.000439882	0.0012935	0.000925004	0.000838824	0.000443846	0.000706332	0.000331402	0.00140682	9.56655e-05	0.000336528	0	0.000311494	0.000535011	0.00139874	0.000101566	0.000258505	0.000305284	0.000565529	0.000384092	7.27177e-05	0.00102866	0.000432551	0.00041151	0.000293255	0.000220537	0.000445843	0.000496693	0.000707019	0.0010137	0.000706332	0.000702143	0.000336468	0.000483036	0.000947952	7.82013e-05	0.000505447	0	0.0014027	0.000295252	0.000258982	0.0003829	0.000954509	0.000237614	0.000350446	0.000202827	0.000648022	0.000256777	0.000581503	0.000567198	0.000270128	0.000147164	0.000100613	0.000588894	0
chr8:144099319:G>A	0.000190303	6.88657e-05	0.000395954	0.000677198	0.000371456	0.000332832	0.00100803	0.000226974	0.000259563	0.000781059	0.000514507	0.000119686	0.00035578	1.61156e-05	0.000593781	0.0007053	0.000265121	0.00110173	0.000706673	0.000816762	0.00011158	0.000576258	0.000306904	0.000603437	6.79195e-05	0.00024844	9.95398e-06	0	0.000468314	0.000130177	7.39098e-06	0.000119686	3.67165e-05	0.000243723	0.000298619	5.26905e-05	0.000976622	0	0.000204325	0.000233397	4.72367e-05	9.67979e-05	0.000152644	0.000472158	0.000877857	0.00054884	0.000220418	0.000203013	0.00044173	0.000783324	1.2517e-05	0.000324607	0.000124574	0.000777662	8.15392e-05	5.57899e-05	0.000214934	0.000571489	0.000127077	0.00025177	0.000121295	0.000472784	0	0.000497818	0	5.90086e-05	0.000108957	5.98431e-05	0.000342458	2.57492e-05
chr8:144099319:G>A	8.98838e-05	0.000356585	0.000303745	0.000304818	0.000144362	0.000286102	0.000703454	0.000107825	0	0.000738025	0	0.00014542	0	2.3663e-05	0.000352144	0.00070262	0	0.000996947	0.000695705	0.000707019	0	0.000574827	0	0.000450611	0	0.000202417	3.82364e-05	4.75645e-05	0.000340402	0.00010407	0.000389423	0	3.5122e-05	0	0.00028944	0	0.000456523	0.000263691	9.60827e-05	0.000167057	0	0.000179768	5.66244e-05	0.000312239	0.000751823	0.000392929	0.000119686	0	3.05772e-05	0.000524998	0	0.000307083	0.00012815	0.000343099	1.13845e-05	8.14199e-05	0.000182509	0.000508189	0	0.00021261	0	0.000210524	3.31122e-05	0.000389099	0.000184685	0	0	0	0.000261962	0.000137329
chr8:144099319:G>A	0	0.0004282	5.48959e-05	0	9.34899e-05	0.000112057	1.57058e-05	6.77109e-05	0.00031513	0.000377655	0.000145316	0.000285618	2.09212e-05	0.000220776	0.000255227	8.10102e-05	5.65052e-05	0.000778437	0.000318676	0.000217855	0.000118375	0.000395536	1.76728e-05	0.000223041	0.000224292	0.000194818	0.000205114	0.000297368	0.000202656	7.10785e-05	0.000401497	9.85861e-05	0	0.000310004	0	4.05312e-05	0.000307962	0.000264525	0	0	0.000460088	0.000208676	0	0.000196218	4.35496e-05	0.00010407	0	0.00016436	0	0.000288129	5.8651e-05	8.2612e-05	0.000192165	0.000109043	0	0.000280857	1.97887e-05	4.86374e-05	3.88622e-05	6.51404e-05	5.19753e-05	0.000135884	7.22557e-05	0.000114739	0.000213563	0.000238657	0.000327885	0.000154018	0.000173211	0.000223011
chr8:144099319:G>A	0.000205874	0.000519335	0	0.000186846	0	0.000105381	0	5.78165e-05	0.00045681	0.0002321	0.000223637	0.000319481	0.000524998	0.000254607	0	0.00034523	0.000516519	0	8.59913e-08	0.000254035	0.00040561	3.71337e-05	0.000568878	2.74777e-05	0.00032112	0	0.00030899	0.000415385	0.00074847	4.1008e-05	0.000452995	0.000188708	0.000235885	0.000558138	1.57356e-05	5.24521e-05	4.72665e-05	0.000479221	8.32081e-05	0.00047265	0.000735521	0.000447333	0.000172496	0.000145435	0	0.000310421	0.000137746	0.000304759	0.000222832	0	6.7234e-05	7.34329e-05	0.000220444	6.56396e-05	2.47359e-05	0.000285268	0	1.24685e-05	6.13034e-05	0	0.000150323	0.000125885	9.53078e-05	0	0.000392698	0.000419691	0.00051266	0.000171423	8.59913e-08	0.000292301
chr8:144099319:G>A	0.000254095	0.000626802	4.20809e-05	0.000275731	0.000185847	0	0.000103831	3.62396e-05	0.000648737	0.00017041	0.000385523	0.000568211	0.000553131	0.000320554	7.74264e-05	0.000826359	0.000831604	0.000261307	0.000261307	0.000315189	0.000459671	0.000356942	0.000731144	0.000173718	0.000407696	8.67844e-05	0.000342548	0.000729458	0.000826791	1.4782e-05	0.000475585	0.000211	0.000560045	0.000624895	0.000137329	0.000139236	0.000118911	0.000556231	0.000106335	0.000609338	0.000954092	0.00052166	0.000289291	0.000822067	0.000318915	0.000431851	0.000236779	0.000308514	0.000492096	3.95179e-05	0.000118136	5.24521e-05	0.000502944	0.000464916	0.000114441	0.000296116	1.78814e-05	4.91738e-05	0.000229478	0.000163376	0.000210315	0	0.000121167	0.000593185	0.000499129	0.000578903	0.000678062	0.00031361	0.000114441	0.000303477
chr8:144099319:G>A	0.000484943	0.0007689	8.34465e-05	0.000540256	0.000255227	4.1008e-05	0.000591755	3.91006e-05	0.000910744	0.000122547	0.000497997	0.000582337	0.000795007	0.000460625	0.000201225	0.00185776	0.00083673	0.000279814	0.000276089	0.000787258	0.000828445	0.000415325	0.0010134	0.000916362	0.000512272	0.0002985	0.00100672	0.00081563	0.000863671	0.000208855	0.000611365	0.000274152	0.00094308	0.000786155	0.000200361	0.00016588	0.00034225	0.000756785	0.000126362	0.000701427	0.00134635	0.000606537	0.000486374	0.0015769	0.000445843	0.000593662	0.000252247	0.000703876	0.000525355	0.000110626	0.000170231	0	0.000704601	0.000633478	0.000434875	0.000779152	3.44515e-05	0.000438094	0.000492364	0.000255108	0.000421315	5.57899e-05	0.000737689	0.000629798	0.000676632	0.00093545	0.000738978	0.000372887	0.00011903	0.000558615
chr8:144099319:G>A	0.00116098	0.000861049	0.000594318	0.000589013	0.000678301	5.49555e-05	0.000735283	0.000270128	0.00110984	0.000268459	0.000625662	0.00092864	0.000938654	0.00067389	0.000270367	0.00191259	0.000916481	0.000630856	0.00204229	0.00129795	0.00108141	0.000887871	0.00120497	0.00149822	0.000862837	0.000811338	0.0011282	0.00119853	0.00111385	0.000372097	0.000954866	0.000645399	0.000971973	0.000874966	0.000206947	0.0010891	0.000725806	0.00102425	0.000232518	0.000764802	0.00138956	0.000712752	0.001398	0.00217104	0.00180173	0.00100136	0.00122833	0.000837982	0.00100613	0.000125885	0.000533909	3.60608e-05	0.00103927	0.000788569	0.000443697	0.0010826	0.000134945	0.000499189	0.00078392	0.000599802	0.000968576	0.000105858	0.000825405	0.000684738	0.000689775	0.00099659	0.00075376	0.000483155	0.00039959	0.00096935
chr8:144099319:G>A	0.00123405	0.000867367	0.000816822	0.000734478	0.000740528	0.000202233	0.0019486	0.000303268	0.00131663	0.000365853	0.000852108	0.0013746	0.00139737	0.00124478	0.000276089	0.00244856	0.000951469	0.00126839	0.00205159	0.00149512	0.00145912	0.00183868	0.00122309	0.00157011	0.000925064	0.00157675	0.00136352	0.00128116	0.00133133	0.000571251	0.00106084	0.000766575	0.00102329	0.00102305	0.000271797	0.00118542	0.000813007	0.00123429	0.000368357	0.00108385	0.00173646	0.000895023	0.00155091	0.00232697	0.00195909	0.00165582	0.00297093	0.00097084	0.00113273	0.000166893	0.000587225	0.000237465	0.00118637	0.00141227	0.00131011	0.00133157	0.000144482	0.000738382	0.00108457	0.000659525	0.000988722	0.000855446	0.000872612	0.000781536	0.00132374	0.00115985	0.00090307	0.000586033	0.000751793	0.00105524
chr8:144099319:G>A	0.00261903	0.00126076	0.00148249	0.000910282	0.00079906	0.000300407	0.0021224	0.000576258	0.00155067	0.000426769	0.00149223	0.00161839	0.00146811	0.00157833	0.000634029	0.00264502	0.00129008	0.00169516	0.00224376	0.00232625	0.00174022	0.00198627	0.00125885	0.00193626	0.00130069	0.00209761	0.00141704	0.00138092	0.00137949	0.000679767	0.00184697	0.000933647	0.00141478	0.0011487	0.000371546	0.00131053	0.00207448	0.00123823	0.000380039	0.00155115	0.0020051	0.00106049	0.00197077	0.00309062	0.0029664	0.00180635	0.00309122	0.00103188	0.0013113	0.00100565	0.000826836	0.000312686	0.00119029	0.00157046	0.00141028	0.00136342	0.000162601	0.00251567	0.00129366	0.000950336	0.00102091	0.000887871	0.0013808	0.00081563	0.00132465	0.00119996	0.00139403	0.000638008	0.00153732	0.00136143
chr8:144099319:G>A	0.00269011	0.0025382	0.00462818	0.00230265	0.00193632	0.000908136	0.00226547	0.000883102	0.00167668	0.000851467	0.00174761	0.00239348	0.00266767	0.00163627	0.000715852	0.00271995	0.00217009	0.00229812	0.00348544	0.00297342	0.00178576	0.00234343	0.00154138	0.00304294	0.00161692	0.00255346	0.00177503	0.00147438	0.00283718	0.00155401	0.00223589	0.00228071	0.0015409	0.00152063	0.00059104	0.00284898	0.00304699	0.00226998	0.00078392	0.00168228	0.00206041	0.00231177	0.00198448	0.00313512	0.00316058	0.00188518	0.00420831	0.00176859	0.00288355	0.00124111	0.000936694	0.000600934	0.00301671	0.00193912	0.00383604	0.00214386	0.000415742	0.00319672	0.00207138	0.00193846	0.00338614	0.0009408	0.00163001	0.00098753	0.00155884	0.00252414	0.00213528	0.00124454	0.00169325	0.00203633
chr8:144099319:G>A	0.00278187	0.00405788	0.00525159	0.00265002	0.00340128	0.00144863	0.0052036	0.00153065	0.0017041	0.000911236	0.00246072	0.00436059	0.00280523	0.00230921	0.00180864	0.00342703	0.00236034	0.00306547	0.00417247	0.00422513	0.00258505	0.0043807	0.00245297	0.00305295	0.00317085	0.00395846	0.00410485	0.00252116	0.002918	0.00247955	0.00476015	0.00356841	0.0018326	0.00230867	0.00145364	0.0032692	0.00534058	0.00299406	0.00434446	0.00195646	0.00209808	0.00438571	0.00310493	0.00411618	0.00380814	0.00410438	0.00569057	0.00379956	0.00364113	0.00186872	0.00195217	0.000631332	0.00377107	0.00352669	0.0039897	0.00293875	0.00251102	0.0041151	0.00327194	0.00238514	0.00439501	0.00132865	0.00320697	0.00354779	0.00360465	0.00334001	0.00253749	0.00139141	0.00300765	0.00346851
chr8:144103704:G>A	0.0119101	0.01365	0.014109	0.0156544	0.0178035	0.0231566	0.002985	0.0227717	0.00184406	0.0194371	0.0147312	0.00221059	0.0126373	0.0100667	0.0201296	0.00605774	0.0159111	0.00865185	0.00315523	0.00293481	0.0124074	0.00244349	0.00170823	0.00186376	0.00855306	0.00246573	0.0125277	0.0096117	0.0124881	0.0217044	0.00650072	0.0184265	0.0018182	0.00833049	0.0205703	0.0142911	0.0196903	0.00868997	0.0217134	0.00520352	0.00777376	0.0102285	0.0113538	0.00363562	0.00682227	0.00260255	0.00311089	0.0146936	0.0160313	0.0170641	0.0201529	0.0213547	0.0133869	0.0122141	0.0158139	0.0129093	0.0227084	0.00511169	0.0173662	0.0144491	0.0158291	0.0167604	0.00643369	0.0152203	0.0155521	0.0123851	0.0142196	0.0193764	0.0200308	0.0164069
chr8:144103704:G>A	0.00461173	0.00205249	0.00519419	0.00188708	0.00364494	0.0027719	0.00280118	0.00174749	0.00140214	0.00265908	0.0013712	0.00205456	0.00250402	0.00166529	0.00340009	0.00434828	0.00350237	0.00250471	0.00239075	0.00257206	0.00199309	0.00238979	0.00132745	0.00160629	0.00184969	0.00200772	0.00142938	0.00262046	0.00168571	0.00223625	0.0022946	0.00255078	0.00151993	0.00196028	0.00342345	0.00505042	0.00647688	0.00238474	0.00314879	0.00140418	0.00195253	0.00250626	0.00257492	0.00350225	0.00407124	0.00256461	0.00195086	0.00165391	0.00598335	0.00297891	0.00244807	0.00178814	0.00203848	0.00187179	0.00281143	0.00311565	0.0034368	0.00483421	0.00384331	0.00498486	0.00381136	0.00613546	0.00149832	0.00241512	0.00195742	0.00188597	0.00166693	0.00321567	0.00478649	0.00389385
chr8:144103704:G>A	0.00222337	0.00142455	0.00291359	0.00184149	0.00222608	0.00198078	0.00145347	0.00169468	0.00130129	0.00187063	0.00122738	0.00203329	0.00228691	0.00156736	0.0017575	0.00425816	0.00218898	0.00229931	0.00214213	0.00216007	0.000730455	0.00131157	0.00125408	0.00126922	0.00140545	0.00163192	0.000898838	0.00165363	0.00054425	0.00215607	0.00122046	0.00183666	0.00112277	0.000824869	0.00183439	0.0021112	0.00255078	0.000862241	0.00133014	0.000845194	0.00140545	0.00173092	0.00217474	0.00344944	0.00220185	0.00102408	0.00193906	0.00086522	0.00200766	0.00297809	0.00185645	0.00173977	0.00138848	0.000893295	0.00218749	0.00169553	0.00197887	0.00282001	0.00223595	0.00224477	0.00215757	0.00266576	0.000952005	0.0019896	0.00173646	0.000622034	0.000696421	0.0020386	0.00264877	0.00175658
chr8:144103704:G>A	0.00206491	0.00113505	0.00163329	0.00164405	0.00180578	0.0018065	0.0010041	0.00131524	0.00107202	0.00164485	0.00105584	0.00132084	0.00177145	0.00079596	0.00101709	0.00395884	0.00176728	0.00224829	0.00143409	0.00100234	0.000460506	0.000879094	0.000794709	0.00116253	0.000598907	0.00118709	0.000832811	0.000424445	0.000480533	0.00108325	0.00110865	0.0012126	0.00110245	0.000585079	0.00125504	0.00198135	0.00228813	0.000643253	0.00103956	0.000650406	0.0012738	0.000975609	0.00189269	0.00297165	0.00146574	0.000882834	0.0016821	0.000785232	0.00193918	0.00238299	0.00137043	0.00155306	0.00102162	0.000701644	0.00172901	0.000809282	0.00156796	0.00251684	0.00195333	0.00176936	0.00191846	0.0024991	0.00064534	0.000635147	0.00117156	0.00044366	0.000279456	0.00164795	0.00212485	0.0017153
chr8:144103704:G>A	0.00101602	0.000817247	0.00132936	0.000957288	0.000824481	0.00139192	0.000709426	0.000802398	0.000310421	0.000862491	0.000754595	0.000908077	0.00144111	0.000684738	0.000728667	0.00279634	0.00125295	0.00196475	0.00141585	0.000918031	0.000408888	0.000707363	0.000709426	0.00109935	0.000421733	0.000981808	0.000830412	0.000405312	0.000293255	0.000902176	0.00085634	0.000716984	0.000597477	0.000255555	0.00123906	0.00142738	0.00121855	0.000438511	0.000805855	0.000492036	0.00118065	0.000808775	0.00118494	0.00221109	0.00123942	0.000508785	0.000780165	0.000764668	0.00121975	0.0023241	0.00124741	0.0012517	0.000587609	0.000616491	0.00094676	0.000774443	0.00101104	0.00168605	0.0016273	0.001396	0.0012687	0.00215685	0.000342533	0.000595093	0.000701711	0.000255823	0.000193119	0.00122666	0.00145119	0.00090538
chr8:144103704:G>A	0.000168324	0.0003407	0.00032568	0.000359476	0.000114918	0.00128907	0.000218868	0.000280142	0.00023365	0.000754833	0.000660419	0.000657082	0.000996411	0.000607491	0.000716686	0.0021081	0.00118153	0.00118434	0.000698805	0.000322819	0.000335217	0.000519037	0.000584602	0.00107384	0.000236928	0.000814676	0.000650644	0.000183702	0.000229597	0.000799656	0.000709534	0.000154495	0.000211343	0.00017643	0.000937521	0.000223517	0.000235558	0.000298977	0.000777483	0.00048399	0.00107181	0.000323653	0.000729203	0.00198698	0.000714302	0.000369549	0.000445664	0	0.0011407	0.00177908	0.000904322	0.000603437	0.000164211	0.000201225	0.000370562	0.000715256	0.000538468	0.0015983	0.00105131	0.000701077	8.59913e-08	0.00151396	0.000339031	0.000571609	0.00030148	0.000206053	0.000131667	0.00108552	0.000576496	0.000230432
chr8:144103704:G>A	8.59913e-08	0.000291348	6.09159e-05	0.000118732	0	0.00108433	0.0002141	0.000264168	1.83582e-05	0.000535667	5.84125e-06	0.000564814	0.000579834	0.000566542	0.000557423	0.00196028	0.000703752	0.00104833	0.000475764	8.59913e-08	0.000187859	0.000450134	0.000549793	0.000950813	0.000198841	0.000557847	0.000602722	0.000141263	0.000223687	0.00027144	0.000671625	8.47578e-05	0.000105739	0	0.000676036	0.000144958	0.000104427	0.00023222	0.000695229	0.000412464	0.000870943	4.00543e-05	0.000367679	0.00145213	0.000193179	8.59913e-08	0.000418663	2.57492e-05	0.000393033	0.00160527	0.000567913	4.00543e-05	0.000111103	0.00015831	0.000116348	0.000665784	0.000503659	0.000704765	0.000328302	0.000354171	3.33786e-05	0.00138092	0.000282764	0.000117779	8.39233e-05	4.62532e-05	0	0.000454187	0.000305176	0.000127792
chr8:144103704:G>A	0.000116766	0	2.85059e-05	0	7.59363e-05	0.00048089	0.000770867	0.000252247	0	0.00041239	0	0.000104427	0.000219643	0.000439644	0.000507101	0.00168991	0.000288725	0.000710973	0.000188828	0.00037241	8.59913e-08	0.000227273	0.000182986	0.000910282	0.000191987	0.000438333	0.000418693	0	0	0.000109434	0.00057435	0	6.07073e-05	9.27448e-05	5.62668e-05	0.000118613	0	0.000117064	0.000400186	0.000397205	0.000799179	0	0	0.00136679	0.00016737	9.77516e-05	0.000368893	5.48363e-05	0.000278831	0.00140524	0.000227928	3.67165e-05	0	8.59913e-08	5.57899e-05	0.000264645	0.000178814	0.00039649	0.00018698	0.000174999	0.000183821	0.000511169	0.000263408	3.24249e-05	0	0	0.000151634	0.000254393	2.45571e-05	3.29018e-05
chr8:144103704:G>A	0.000509307	6.19888e-06	0	0.000206113	0.000277042	0.000392437	0.00101417	0	9.63211e-05	0.000402451	0.000518322	8.59913e-08	0.000180244	0.000410557	0.000134259	0.00165039	0.000218868	0.000420451	0	0.00110918	0.000111103	0.00106317	0.000182815	0.000743866	0.000243992	0.000159264	0.00020647	0.00054121	0.00126171	7.00951e-05	0.000118256	6.81877e-05	8.59913e-08	0.000122547	8.59913e-08	8.59913e-08	0.000596166	9.18508e-05	7.86781e-05	0.000276156	0.000625134	0.000504136	5.84126e-05	0.000465631	0	0.000658512	0.000154972	0.000331402	4.81606e-05	0.000733852	1.81198e-05	0	3.56436e-05	3.17693e-05	0	0.000165015	1.7643e-05	0.000385106	4.19617e-05	0.000706494	0.000421107	0.000283241	0.000186205	0	0.000576019	6.07967e-05	0.000357091	4.91142e-05	1.81198e-05	0
chr8:144103704:G>A	0.000621047	0.000151396	0.000793904	0.000398636	0.000434399	0.000347257	0.0011085	5.64456e-05	0.000162706	1.09673e-05	0.000721693	2.93255e-05	0	0.000203609	9.29832e-05	0.00155735	0	9.34601e-05	0.00038901	0.00159967	0.000434875	0.00112182	0.000383914	0.000709426	0.000377893	6.48498e-05	0.000161814	0.000599161	0.00141501	0	5.20945e-05	0.000410855	0.000127569	0.000384331	5.1558e-06	0.000172377	0.0011549	0	4.53591e-05	0.000270814	0.000482082	0.000717163	0.000353167	0.000284195	0.000289321	0.00144267	8.59913e-08	0.001194	0	0.000139236	0	0.000294685	0.000580013	0.000514984	0	0.000122547	0	1.45435e-05	0	0.000863194	0.000623167	0.000191092	2.86102e-05	0.000136971	0.000948489	0.00103331	0.000543833	0	0	0.000668704
chr8:144103704:G>A	0.00092411	0.00137711	0.00139189	0.00112963	0.000479817	0.000305057	0.00164032	0.00013876	0.000417948	0	0.00095582	7.60555e-05	0.000972748	0	0	0.00105053	0.00115681	0.00107729	0.000607014	0.00234652	0.000868797	0.00177312	0.000744104	0.000524402	0.000484467	1.19507e-05	0	0.000677347	0.0015831	0.000303626	0	0.000733197	0.000386238	0.000580147	3.19481e-05	0.00032568	0.00194359	0.00108384	0	0	0.000132993	0.00118494	0.0010915	0	0.0012956	0.00151253	8.96454e-05	0.00128901	0.00156879	3.86238e-05	3.39746e-05	0.000351816	0.00145817	0.000549316	0.000442386	2.54661e-05	0.000235945	0	0.00161743	0.0014472	0.00121129	5.10216e-05	0	0.00026989	0.000972241	0.0012846	0.00120401	0.000654697	0.000452042	0.000968337
chr8:144103704:G>A	0.00168858	0.00155306	0.00161254	0.001297	0.000920534	5.24521e-06	0.00223207	0.00044775	0.000593662	0.000342846	0.000992179	7.80821e-05	0.00120676	0.000272974	0.000208497	0.000195026	0.00139475	0.00254951	0.00265455	0.00249273	0.0016284	0.00261909	0.00136662	0.00036183	0.00118685	0	0.000206947	0.000792265	0.00163937	0.000989914	0.000650406	0.00101852	0.00167185	0.000853151	0.000151992	0.0012455	0.00235277	0.0011692	4.52995e-05	0.000391535	0.000613451	0.0012393	0.00116095	0.000545502	0.00290608	0.00330544	0.000110149	0.0013833	0.00164652	1.85967e-05	0.00077343	0.000586271	0.00149536	0.000579596	0.000450492	0	0.000274658	0.000829905	0.00173104	0.00149107	0.00150156	0	0.000165364	0.000620127	0.00102758	0.00128978	0.00135988	0.000928402	0.000918388	0.00129557
chr8:144103704:G>A	0.00194597	0.00170898	0.00181818	0.00160301	0.00108147	0.000535965	0.0024997	0.000794649	0.00149131	0.000402927	0.000997543	0.000973463	0.001297	0.000594854	0.000578403	0	0.00183344	0.00268316	0.00303996	0.00311589	0.00169644	0.0034914	0.00183444	0.00206286	0.00128725	0.000142097	0.000645161	0.00119591	0.00180912	0.00101852	0.000736237	0.00109971	0.00174665	0.00142694	0.00111675	0.00145435	0.00325489	0.00156164	0.000491261	0.00135738	0.000920296	0.00137615	0.00120473	0.00102972	0.00341177	0.00355721	0.00150427	0.00168705	0.00187016	0	0.000803471	0.000659347	0.00160956	0.000691824	0.00123072	0.00123086	0.000618935	0.00105226	0.00180817	0.0016675	0.001719	6.77109e-05	0.000948787	0.000669956	0.00117254	0.00130677	0.00138497	0.000968248	0.00116587	0.00150442
chr8:144103704:G>A	0.00274611	0.00175327	0.00247943	0.00163841	0.00118494	0.000680156	0.00349331	0.00124931	0.00200061	0.000616312	0.00136893	0.00153542	0.0028677	0.000748877	0.00070703	0.000165731	0.00251967	0.00314379	0.00337458	0.0036099	0.00182784	0.00362277	0.00210038	0.00250043	0.00151825	0.000883043	0.000846773	0.00149795	0.00185442	0.00122531	0.000741065	0.00118828	0.00201273	0.00156879	0.00133514	0.00169039	0.0033474	0.00164998	0.00124502	0.00236082	0.00134516	0.00182867	0.0014751	0.0028061	0.0037179	0.00383973	0.00200736	0.00191593	0.00262177	0.000547171	0.000907421	0.00124264	0.00178289	0.00200987	0.00130415	0.002352	0.000960469	0.00110143	0.00236315	0.00198841	0.00272459	0.000627518	0.00289011	0.000788212	0.0012598	0.00143653	0.00200051	0.000984192	0.0026443	0.00217652
chr8:144103704:G>A	0.00280046	0.002442	0.00299978	0.00246024	0.00219214	0.00168753	0.00402951	0.00135326	0.00238562	0.0014773	0.00164968	0.00160319	0.00302184	0.00207806	0.000895977	0.00264645	0.00253773	0.00444031	0.00394917	0.00407362	0.00187206	0.00373363	0.00294495	0.00334781	0.00174141	0.00267363	0.00258255	0.00179386	0.00196958	0.00134134	0.0019412	0.0012176	0.00233197	0.00167125	0.00142694	0.00219154	0.00365233	0.00179291	0.00125623	0.00302804	0.00216293	0.00187731	0.00249779	0.00288153	0.0041151	0.00428295	0.00285912	0.00199196	0.00293159	0.000730991	0.00117111	0.00200081	0.00204992	0.00238538	0.00252596	0.00259376	0.00104761	0.00149059	0.00289822	0.00199994	0.00340462	0.00115538	0.00290179	0.00143957	0.00152588	0.00183058	0.00205278	0.00114107	0.00275183	0.00254822
chr8:144103704:G>A	0.00367498	0.00271463	0.00557137	0.00266388	0.00262737	0.00283813	0.00422621	0.00244665	0.00306416	0.00203657	0.00206804	0.00192595	0.00364017	0.00280499	0.00196028	0.00320053	0.00302935	0.00459623	0.00444627	0.00424624	0.00205028	0.00474501	0.00300145	0.00346565	0.00179124	0.00273418	0.00295949	0.00227523	0.00355101	0.00150776	0.00212723	0.00183058	0.00293207	0.00201178	0.0015626	0.00282443	0.00389957	0.0022642	0.00169325	0.00391364	0.00237501	0.00209475	0.00303078	0.00324345	0.00476217	0.00459909	0.00316274	0.00288105	0.00348949	0.00113422	0.00118259	0.0020237	0.00251484	0.00296688	0.00277996	0.00310481	0.00177431	0.00201178	0.00459385	0.00239372	0.00367784	0.00163746	0.00337958	0.00247988	0.00273889	0.00206471	0.00210404	0.00219107	0.00280094	0.00285453
chr8:144103704:G>A	0.00477791	0.00381112	0.00702167	0.00516057	0.00462317	0.00426435	0.00430226	0.00345182	0.00388532	0.00260735	0.00251365	0.00287741	0.00458741	0.00310147	0.00301671	0.00411224	0.00520563	0.00813842	0.00471687	0.00624871	0.00360537	0.00538111	0.00333482	0.00469232	0.0031147	0.00324452	0.00336862	0.00320387	0.00359583	0.00454998	0.00294399	0.00391603	0.00299448	0.00405359	0.00295258	0.00322652	0.00505972	0.00376058	0.00227404	0.00446391	0.00271988	0.00398874	0.00381613	0.0035193	0.00704718	0.00665355	0.00378847	0.00384188	0.0055635	0.00418091	0.00347662	0.00318575	0.00319767	0.00476122	0.0043478	0.00342083	0.00179958	0.00217319	0.00499511	0.00448084	0.00593185	0.00431204	0.00412345	0.00445795	0.00400138	0.00381732	0.00354052	0.00387049	0.00510883	0.00346494
chr8:27362470:C>T	0.00112545	0.00107831	0.000671029	0.000919223	0.000701934	0.00116703	0.000150681	0.000500202	0.0017378	0.00111759	0.00138861	0.0021022	0.000827312	0.0019635	0.000919819	0.000662804	0.00084582	1.62125e-05	0.000314474	0.000111103	0.00181381	0.000324488	0.0017125	0.00189871	0.00189532	0.00171301	0.00135761	0.00192007	0.00165395	0.00155629	0.000184864	0.0010602	0.00128466	0.00190485	0.000932694	0.000339389	0.000957191	0.00188158	2.15769e-05	0.000624001	0.00546533	0.000868678	0.00115246	0.000213385	0.000165939	0.000229836	0.00144696	0.000852704	0.000666142	0.00103021	0.00106758	0.000948072	0.000887137	0.00116047	0.000655592	0.00134301	0.000484347	0.00112019	0.000398919	0.00145496	0.00128198	0.00113487	0.000472993	0.002244	0.00127792	0.00105281	0.00158823	0.00124687	0.000717521	0.000525892
chr8:27362470:C>T	0.000255942	0.000213861	0.000566006	0.000814915	0.000669718	0.00028336	0.00122261	6.27041e-05	0.00134501	1.62125e-05	0.000561476	0.00103098	0.000463545	0.000298917	0.000277996	0.00115144	0.000681996	0.00111386	0.00124931	0.000741482	0.000355542	0.000365458	0.00085181	0.00151527	0.000513107	0.00136942	0.00058125	0.000212789	0.000219315	0.000746131	0.000490427	0.000230193	0.000893116	0.000303447	0.000183702	0.000211596	0.00056684	0.000226855	0.000222325	8.9407e-05	0.00353897	1.5378e-05	0.0010938	0.00105652	0.00074625	0.000611693	0.00131869	0.000406921	0.00047645	0.000306129	0.000788689	0.00078702	0.000300542	0.000391603	0.000132203	0.000275373	0.000146627	0.00076735	0.000237226	0.000294447	0.000564873	0.000817999	0.000341237	0.00116837	0.000371754	6.42538e-05	0.000796616	0.000771046	0.000566535	0.000156939
chr8:27545260:G>A	0.00132585	0.00425993	0.00212633	0.000920296	0.00050056	0.00917196	0.00186789	0.00088644	0.00422043	0.00176829	0.00213683	0.00436735	0.000188231	0.00212219	0.00176304	0.00913692	0.00141646	0.00176476	0.00176046	0.00248909	0.00317657	0.00247006	0.00562455	0.00246524	0.00424328	0.00316727	0.00565481	0.00353867	0.00353694	0.000707452	0.00882384	0.00338578	0.00352306	0.00211694	0.00247127	0.00387964	0.00110781	0.000960112	0.00106075	0.00491546	0.0119902	0.00425148	0.00111282	0.0117185	0.00119877	0.00126314	0.00351617	0.00284413	0.000708051	0.0177155	0.00609016	0.000709861	0.00140957	0.000961304	0.00598259	0.00590801	0.00176218	0.00257444	0.00283715	0.00141232	0.00212727	0.0201845	0.00421638	0.00245666	0.00283025	0.00388921	0.00137889	0.00733757	0.00176776	0.00199127
chr8:27545260:G>A	0.000741243	0.00113797	0.0011735	0.000705644	0.000205994	0.00248284	0.00176777	0.000709603	0.00166965	0.000232697	0.000238419	0.00329357	0	0.00191158	4.76837e-07	0.00313073	0.000102043	0.001616	0.00172389	0.000706678	0.00183618	0.00163364	0.00193572	0.00157833	0.0016017	0.00120294	0.00177079	0.00137186	0.00150752	9.11355e-05	0.00176239	0.00140819	0.00112557	0.00113726	3.8147e-06	0.00143993	0.000708738	0	2.19345e-05	0.0016073	0.00236034	0.00109899	0.000706676	0.00322115	0.00105722	8.59913e-08	0.00184798	0.000143647	0.000224829	0.00140957	0.00282741	0.000315666	0.0011555	0	0.00134861	0.00141577	1.57356e-05	0.00179791	0.000752389	0.00106108	0.000161052	0.00109779	0.00135636	0.000706678	0.00123823	0.00136864	0.00122929	0.00141301	0.000974953	0.00133163
chr8:27545260:G>A	0.000704613	0.000191689	0.000837803	3.00407e-05	0	0.000296116	0.0001297	5.62668e-05	0.0007689	8.01086e-05	0.0016048	0.00177173	2.28882e-05	0.00108624	0.000581265	0.00147104	0.000123978	0.000117779	1.19209e-05	0.000161171	0.000163555	0.00015974	0.00122929	3.14713e-05	7.9155e-05	0.00113297	0.000690341	5.00679e-05	7.82013e-05	2.28882e-05	7.62939e-05	0.00107288	0.000771999	0.000264168	0.000733376	8.10623e-06	0.000203133	0.000598907	0.0011692	0.00141239	0.00195702	1.43051e-06	0.000424862	0.0030551	4.29153e-06	0.000110149	0.000517845	0.000299454	4.19617e-05	0.000883281	0.00197554	6.96182e-05	0.000864506	1.19209e-05	6.96182e-05	0.00120437	0.000570297	8.29697e-05	7.67708e-05	6.10352e-05	4.72069e-05	0.000335217	0.000594378	0.000323296	0.000204086	2.86102e-06	0	0.000376079	2.67029e-05	0.000353812
chr8:27545260:G>A	9.53674e-07	0.00124454	0.000603199	0.000976562	0.00282121	0.00149101	0.00151205	0.00208092	0.000404358	0.0016613	0.00311708	0.000810623	0.00294781	0.000653267	0.000724316	0.0010604	0.00382662	0.00119758	0.000344276	0.000905991	0.00174546	0.00147009	0.000778198	0.000166059	0.000613213	0.000360966	0.000430822	0.00103712	0.00172448	0.000312805	0.000170946	0.000335217	0.00155097	0.00115252	0.000931263	0.000643253	0.00111222	0.000939369	0.00145531	0.000160158	0.000487328	0.00199318	0.00088191	0.000710205	0.0015378	0.00152016	0.000411034	0.00270128	0.00251889	2.09808e-05	0.000695944	0.00207233	0.000226498	0.00092268	0.00189924	0.00121641	0.000664234	8.59913e-08	0.00156403	0.00032711	0.00363743	0	0.000596628	0.000644565	0.00092411	0.00256586	0.00124907	0.000194073	0.00212526	0.000215769
chr8:27545260:G>A	0.00142813	0.00256348	0.00184488	0.00139499	0.00322318	0.00171113	0.00154829	0.00260496	0.000764847	0.0034349	0.00342369	0.00308514	0.00299239	0.0033989	0.00262737	3.43323e-05	0.00383043	0.00288177	0.000591278	0.00141716	0.00202608	0.00198388	0.00150228	0.00111699	0.000673056	0.000810146	0.00400408	0.00150728	0.00235581	0.00149965	0.00199461	0.00125957	0.00171423	0.00200376	0.0029099	0.00227028	0.00339794	0.00116658	0.0025878	0.00190473	0.00242555	0.0020349	0.00182104	1.95503e-05	0.00207233	0.00169206	0.000771403	0.0046463	0.0035913	0.00131369	0.00142336	0.00252122	8.10623e-06	0.00157815	0.00211096	0.00377607	0.00300598	4.91142e-05	0.00341272	0.0021112	0.00377607	0.000825405	0.00127363	0.00222206	0.00227022	0.00275123	0.00264454	0.000955582	0.00316799	0.00337744
chr8:27545260:G>A	0.00234568	0.00378513	0.00265217	0.00163758	0.00344753	0.00348008	0.00191092	0.00522184	0.00126243	0.0035677	0.00487113	0.00401902	0.00354004	0.00370651	0.00402617	0.00211	0.00447625	0.00290918	0.00303736	0.00334576	0.00257239	0.00324249	0.00174236	0.00803566	0.00273943	0.00108582	0.00427461	0.00286788	0.0030511	0.00249684	0.00247776	0.00127125	0.00219536	0.00328159	0.00372681	0.00263882	0.0035271	0.00238591	0.00312048	0.00315332	0.00280952	0.00354528	0.00276947	0.000902653	0.002635	0.00351381	0.00150633	0.00513411	0.00410724	0.00159693	0.00320888	0.00529695	0.000990152	0.00189066	0.00251102	0.00418377	0.00359827	0.00197244	0.00348067	0.00254643	0.00584793	0.00143719	0.00222421	0.00349498	0.0023644	0.00303817	0.00368726	0.00321579	0.00332975	0.00400287
chr8:27545260:G>A	0.00362396	0.00458682	0.00295663	0.00622082	0.00525665	0.00364804	0.00381935	0.00585294	0.0073576	0.00599837	0.00797605	0.00466925	0.00385582	0.00438547	0.00556517	0.00403452	0.00483799	0.0051403	0.0049448	0.00491524	0.00549555	0.00331564	0.0112042	0.00832677	0.00319386	0.00140667	0.00703239	0.00346756	0.00418854	0.00470448	0.0049963	0.00181326	0.0106478	0.00553703	0.00537062	0.00490236	0.00585175	0.00556421	0.00584865	0.0116575	0.0033083	0.00443578	0.00319277	0.00568259	0.003137	0.00385827	0.00655603	0.00528389	0.00468063	0.0026077	0.00348437	0.00542057	0.00141096	0.00784683	0.00521851	0.0076375	0.00593185	0.0027982	0.00392628	0.00776863	0.00684905	0.00357473	0.0110774	0.00368881	0.00461578	0.00309992	0.00609589	0.0033319	0.00348711	0.00441599
chr8:27548836:T>A	0.00506282	0.00439286	0.0044589	0.00248456	0.00650644	0.00244665	0.00430441	0.0027988	0.00265455	0.00162292	0.000919223	0.00154924	0.00544381	0.00370407	0.00306344	0.0126009	0.00568533	0.00556874	0.00397825	0.00610447	0.00292087	0.00461054	0.00325155	0.00150812	0.00249887	0.000936508	0.0028801	0.00379229	0.00288224	0.00478983	0.00852919	0.0055902	0.00322175	0.00160745	0.0031209	0.0081253	0.00432301	0.000633739	0.00210667	0.00221634	0.00401688	0.00391936	0.00102472	0.0125451	0.00328493	0.00459647	0.00179076	0.00134325	0.0035677	0.0129497	0.00530958	0.000493526	0.00407505	0.00123158	0.00982809	0.00335407	0.00190544	0.00252891	0.00489712	0.00639653	0.00398159	0.0126667	0.00470281	0.00211501	0.00319242	0.00302148	0.00180864	0.00336456	0.00538635	0.00395799
chr8:27548836:T>A	0.000306755	0.00138772	0.00182581	0.000526845	0.000928581	0.00144839	0.00162935	0.000551358	0.00240469	4.91142e-05	0.000649214	0.00118923	0.00184572	0.00200582	0.000341415	0.00917459	0.00127739	0.000967711	0.00153112	0.000840723	0.000974849	0.00101453	0.00207585	0.00143826	0.000861645	0.000622898	0.00193518	0.000769854	0.00121403	0.000720516	0.00107157	0.00216818	0.0022288	0.00130367	0.000573158	0.00108159	0.000951707	0.000434875	0.000846148	0.00151777	0.00134504	0.00151384	0.000617027	0.0116625	0.000837684	0.00141335	0.00135684	0.00112176	0.000718832	0.00507021	0.00321531	0.000400305	0.000833757	0.00122952	0.000738621	0.00175685	0.000164986	6.75321e-05	0.00149763	0.000744104	0.00110614	0.0069232	0.00183225	0.00103092	0.000965118	0.000758648	0.00126481	0.00244474	0.00146139	0.00144243
chr8:27548836:T>A	8.82149e-06	0.000997245	0.000686407	0.000279188	0.000760555	0.000143394	0.000938103	0.00082159	0.000468492	0.000231743	0.000190616	0.000667572	0.000653267	0.0012455	0.000742197	0.00204301	0.000997543	0.000926495	0.0011535	0.000329494	0.000395536	0.000106812	0.00022006	0.00125885	0.000510931	0.00169194	0.000996828	0.000610113	0.000596881	0.00050199	0.00059402	0.000477552	0.000252962	0.000774264	0.000610113	0.000899434	7.43866e-05	0.000359535	0.001019	9.49204e-06	0.000917435	0.00115776	0.000564896	0.00179911	0.000831127	0.000692427	0.00136161	0.000320196	0.000387907	0.00245702	0.00174475	0.000237942	0.000455737	0.00119996	0.000688255	0.000979185	0.000677347	0.000477076	0.00142443	5.63264e-05	0.000808835	0.00298405	0.00057435	0.000231981	0.00056833	0.000752509	0.000897944	0.00194573	0.000401735	0.00121036
chr8:27548836:T>A	4.55379e-05	0.000863075	0.00169754	0.000261784	0.000219822	0.000135303	0.000850678	0.000890732	0.000648737	0.00149149	0.00201392	0.000627309	0.000637174	0.000326253	0.00129666	0.000508547	0.000608385	0.000508357	0.000490189	0.000924349	0.000113606	0.000359535	0.000401467	0.00539961	0.000237823	0.0036931	0.000858068	0.00016439	0.000586987	0.000138283	0.000591755	0.000259519	0.000110537	0.00099659	0.0013473	0.000560284	0.000512123	0.00063169	0.00109091	0.000243783	0.000928402	0.00109762	5.24521e-05	0.000368834	0.000645876	0.00104952	0.00407672	0.000174999	7.70092e-05	0.000759721	0.000837445	0.00124079	0.000175714	0.000368672	0.000627041	0.000906721	0.00142376	0.000979185	0.000614643	0.000944614	0.000687599	0.000770926	7.55787e-05	0.000161648	0.00038147	0.00060153	0.000252247	0.000773191	0.000116348	0.0006814
chr8:27548836:T>A	0.00844526	0.0039916	0.00340557	0.0096221	0.00597572	0.00055027	0.00382709	0.00412083	0.00700092	0.00330019	0.00858593	0.00303364	0.00443268	0.00427628	0.00189352	0.00134611	0.00470448	0.00654411	0.0045085	0.00559092	0.00223756	0.00428295	0.00975847	0.00867009	0.00568247	0.0056982	0.00438309	0.00669527	0.00685263	0.00387478	0.00456715	0.000284433	0.0105786	0.00672531	0.00276089	0.00556326	0.00749111	0.00916147	0.0052886	0.00878763	0.0024848	0.00311089	0.00705528	0.000576019	0.00415373	0.00543165	0.00687885	0.00492239	0.0057559	0.000636578	0.000271082	0.00159121	0.00768614	0.00833559	0.00677586	0.00522852	0.00191689	0.00597429	0.00601959	0.0100794	0.0069952	0.000322342	0.0110579	0.000350475	0.00840044	0.00528145	0.00778484	0.000705481	0.0050807	0.00576401
chr8:27610986:C>A	0.018207	0.0094955	0.0257242	0.0249311	0.0234544	0.0124924	0.0060705	0.00428247	0.00666571	0.00450497	0.00180066	0.00449781	0.0192637	0.0185022	0.00574524	0.0217676	0.0204611	0.0182364	0.0259075	0.00654492	0.00621915	0.00566599	0.00568463	0.00770732	0.00427416	0.00746965	0.0204871	0.00552631	0.00583736	0.01579	0.00794458	0.00973606	0.00553589	0.00449781	0.00475693	0.0228167	0.0186654	0.00803029	0.00759435	0.0195158	0.00806052	0.00842404	0.0208116	0.0105801	0.0256898	0.00588369	0.021739	0.00545432	0.0229063	0.0135891	0.0145669	0.0067637	0.0198226	0.0271616	0.0216088	0.0189505	0.00780034	0.0214341	0.0262605	0.0248294	0.0262216	0.0162539	0.025249	0.00927496	0.0177078	0.00541306	0.00483151	0.0117085	0.0338306	0.0302203
chr8:27610986:C>A	0.00716122	0.00521568	0.006552	0.0054835	0.00739681	0.00574714	0.00507998	0.00351013	0.00632302	0.0020175	0.00125888	0.004076	0.00474739	0.00616739	0.00283718	0.0080197	0.00565451	0.00578193	0.0067888	0.00352061	0.00592638	0.00416398	0.00405431	0.000714302	0.0022558	0.00603518	0.00473281	0.00212908	0.00183177	0.00550715	0.00642097	0.00578582	0.00197321	0.00432336	0.00229478	0.00675769	0.00620867	0.00580671	0.00571226	0.00460124	0.0035838	0.00531933	0.00822041	0.00421906	0.006396	0.00431521	0.00972548	0.00519395	0.00358358	0.00868654	0.0076883	0.00396733	0.00508278	0.00393948	0.00776204	0.00366203	0.00715404	0.00675571	0.00484626	0.0063536	0.00659891	0.0128068	0.00453051	0.00440388	0.00439802	0.00332689	0.00275505	0.00535834	0.0067932	0.0086939
chr8:27610986:C>A	0.00185645	0.00350094	0.00237441	0.00198996	0.00199986	0.00208569	0.00418043	0.00144982	0.00239378	0.000313282	0.000205457	0.00305348	0.00320923	0.00297552	0.00230455	0.00293922	0.00247908	0.00287972	0.00353754	0.00291228	0.00411463	0.00266743	0.00185931	0.0033114	0.000896454	0.00119317	0.00314122	0.00148582	0.000229359	0.00190108	0.00135982	0.00321811	0.00111246	0.00268292	0.00212765	0.00139022	0.00226223	0.00187504	0.00165153	0.00141467	9.48906e-05	0.00298285	0.00275373	0.000968754	0.00309658	0.0032593	0.000274181	0.000377655	0.00156575	0.00360477	5.14388e-05	0.000886857	0.00136778	0.00245297	0.000781298	0.00210989	0.00179565	0.00215364	0.00307608	0.00285441	0.000696897	0.00336432	0.00269601	0.00283611	0.00247163	0.0020349	0.00273323	0.00139397	0.00170976	0.00160301
chr8:27610986:C>A	0.000191748	0.000288799	0.000662446	0.000156641	8.37147e-05	0.00075224	0.000507355	0.00221062	0.000281095	0.00112724	0.000353575	0.000647068	0.000849038	0.000751927	0.000745773	0.00149018	0.00090912	0.00101423	0.00226784	0.000410438	0.00285518	0.000231445	7.03335e-05	0.00419855	0.00058803	0.00298917	0.000766277	0.00123477	0.00149876	0.000347316	0.000576701	0.00162496	0.000495195	0.000211507	0.000771999	0.000441685	0.00113115	0.000749588	0.00174968	0.000351191	0.00553207	0.000632644	0.000220671	0.000275135	0.00182629	0.00046742	0.00305796	0.000144057	0.00121151	0.000619113	0.000334263	0.00198317	0.000471115	0.00088644	0.000487208	0.000857353	0.000837803	0.000423014	0.000778571	0.000191152	2.51681e-05	0.000434563	0.000752449	0.000311039	0.000986636	0.00117874	0.00067991	0.000601798	0.0014489	6.53919e-05
chr8:27610986:C>A	0.00359726	0.0027585	0.000515938	0.0025754	0.00252247	0.000976794	0.000250816	0.00221387	0.00188065	0.00213617	0.000893116	0.00165731	0.00250339	0.000920773	0.00322394	0.000334024	0.00192785	0.000894547	0.000499189	0.000320911	0.000522822	0.000356674	0.00341463	0.00516129	0.00302124	0.00352311	0.00130349	0.00331306	0.00365257	0.00514364	0.00218821	0.000450635	0.00418758	0.000566959	0.0031103	0.00403595	0.00340462	0.00363445	0.00204468	0.00088501	0.00641108	0.00354433	0.00300884	0.00102663	0.000862896	0.000968456	0.00306034	0.00296021	0.00284672	0.00266457	0.000410438	0.00199437	0.00528669	0.00230932	0.00341558	0.0012685	0.00288704	0.00365353	0.00209808	0.00116777	0.00269365	0.000159979	0.00306463	0.00194836	0.0033679	0.00316715	0.00466681	0.00301695	0.00201416	0.00224495
chr8:27654290:T>A	0.00183022	0.00159097	0.00383878	0.0020895	0.00281119	0.000952482	0.00307775	0.00209808	0.0046587	0.00201797	0.0029664	0.000546455	0.00175834	0.00097537	0.00276446	0.00424194	0.00179958	0.000890493	0.00407219	0.00439262	0.000772953	0.00239396	0.00365043	0.00532436	0.00112748	0.00142241	0.00494957	0.000565529	0.000749588	0.000767708	0.00270843	0.00183058	0.00300622	0.0026387	0.00267136	0.0024761	0.00162518	0.00409615	0.00169182	0.00111151	0.00128508	0.00184536	0.00419545	0.00303793	0.00371289	0.00345159	0.00551975	0.00270057	0.000678062	0.00028038	0.000538826	0.000672817	0.00164223	0.00133133	0.00350642	0.00310826	0.00189483	0.00550985	0.00202143	0.00238657	0.00317264	0.000760078	0.00219035	0.000978589	0.000805378	0.00165248	0.00231767	0.000619888	0.00168824	0.0016005
chr8:27654290:T>A	0.000442505	0.00102234	0.00100315	0.000665188	0.00146484	0.000366688	0.0012151	0.000706196	0.000632703	0.00131643	0.00227952	0.00038588	0.000799656	0.000758946	0.00172329	0.000514686	0.000724792	0.000579402	0.00132132	0.0018487	0.000561714	0.00134993	0.000803709	0.00113535	0.000450134	0.000401497	0.000943899	0.000389814	1.43051e-06	5.24521e-06	0.000550032	0.000248045	0.000752926	0.000334263	0.00148296	0.000960827	0.00116968	0.000712395	0.00135326	0.000752449	0.000766635	0.00138938	0.00145626	0.00181818	0.00127029	0.00174713	0.000492096	0.00182438	0.000645637	5.62668e-05	2.57492e-05	3.88622e-05	0.000730038	0.000621319	0.000870705	0.00116482	0.00176239	0.00184047	0.000999808	0.00104618	0.00150776	0.000220299	0.00115061	6.60419e-05	4.76837e-07	0.00121546	0.00138187	0.000217319	0.000482559	0.000958741
chr8:27654290:T>A	0.000351429	0.00101578	0.000608444	0.000144541	0.000262141	4.76837e-06	0.00121212	0.000666618	0.000146389	0.000577927	0.00102425	0.000317097	0.00027895	0.000332356	0.0012455	0.000203609	0.000642896	0.000222683	0.00110769	0.00105679	0.000186682	0.000627041	0.000704765	0.000581741	1.43051e-05	0.000309944	0.000310898	4.76837e-07	0.00016737	7.689e-05	0.000369549	8.10623e-06	0.000525713	0.000139236	0.000277996	0.00043714	0.000363827	0.000522613	0.00131035	0.000723839	9.91821e-05	0.000478268	0.000630975	0.000429988	0.000973701	0.000928402	5.72205e-05	0.000325799	0.000522613	0.000123978	0.000185788	3.83854e-05	0.000156522	0.00056231	0.000520468	0.000860214	0.000713825	0.000299454	0.000815392	0.000409782	0.000236154	0.000164866	0.000556469	9.15527e-05	0.000224829	0.000444889	0.000384152	8.58307e-06	0.000158906	0.00056839
chr8:27654290:T>A	0.000324249	5.38826e-05	0.000599384	6.19888e-06	6.29425e-05	5.57303e-06	8.67844e-05	0.00050056	4.76837e-07	0.000173569	0.000225782	9.53674e-06	1.4782e-05	9.53674e-07	0.000190258	9.53674e-07	2.28882e-05	1.71661e-05	2.43187e-05	0.000180244	0.000163078	0.000200748	4.76837e-07	6.67572e-06	9.63211e-05	2.24113e-05	1.33514e-05	0.000277996	0.000168562	0.000699788	0.000244617	7.51019e-05	1.04904e-05	5.98431e-05	0.000204563	0.000127792	1.14441e-05	2.14577e-05	0.000911236	0.000523254	0.00185394	0.000334263	5.53131e-05	9.34601e-05	7.43866e-05	9.29832e-05	4.76837e-06	1.81198e-05	2.24113e-05	0.00109553	0.000191271	1.90735e-06	5.24521e-06	2.86102e-06	5.62668e-05	1.62125e-05	0.000225544	4.33326e-05	7.00951e-05	1.52588e-05	5.00679e-05	1.7643e-05	0.000170112	0.000438213	0.000294387	5.24521e-06	6.81877e-05	0.000424951	6.19888e-06	1.38283e-05
chr8:27654290:T>A	4.76837e-06	0.000202417	2.43187e-05	0.000359297	0.00122863	0.000124519	1.43051e-06	0.000452658	4.95911e-05	4.76837e-06	0.000220299	0.00133836	4.76837e-06	0.00112858	9.05991e-06	0.000400066	0.000412464	0.000221729	9.53674e-07	0	1.19209e-05	6.67572e-06	0.000301361	0.000501871	0.000561237	0.000256777	0.00137904	0.000354648	0.000624537	0.00074625	6.67572e-06	0.000286058	0.000378609	1.43051e-06	8.58307e-06	2.47955e-05	0.000502706	0.000760078	0.000205517	0.000225902	0.00209786	1.85967e-05	0.000759497	1.43051e-06	4.29153e-06	6.67572e-06	0.000230551	0.000452757	0.00122511	0.00128317	0.000234604	0.000484645	0.000385106	9.34601e-05	1.28746e-05	0.00136029	4.29153e-06	0.000409365	0.00092411	0.000326872	0.00104679	0.000528425	2.38419e-06	0.00164509	0.000761271	0.000264525	0.00207576	0.0021975	0.000266552	0.00116312
chr8:27654290:T>A	0.000923187	0.00156121	0.000457287	0.000950336	0.0014596	0.000465393	0.00380552	0.000747204	0.000506163	2.34842e-05	0.000708103	0.00256252	0.00176096	0.00200319	0.000211239	0.000534058	0.00170857	0.00200558	0.00147295	0.00255013	0.00212553	0.00287247	0.000308156	0.00281167	0.00110421	0.00153887	0.00286388	0.00130266	0.00141448	0.00117898	0.00177794	0.00113726	0.000978827	0.00171492	0.000158086	0.000952959	0.000513792	0.00138593	1.85967e-05	1.43051e-06	0.00287008	0.00184838	0.0011754	0.00197506	0.00250721	0.00295776	0.00108957	0.00181963	0.00150967	0.00174952	0.00187778	0.00106597	0.000574112	0.000220776	0.00116727	0.00270653	0.000445046	0.000426471	0.000972219	0.00100768	0.00106788	0.00124454	0.00114393	0.00202751	0.00127792	0.000340939	0.0022521	0.0022068	0.000389367	0.00260782
chr8:27654290:T>A	0.00195885	0.00450921	0.00107485	0.0036335	0.00367498	0.00380993	0.00443506	0.000977993	0.0015893	0.000817776	0.0032568	0.00483656	0.00464726	0.0054059	0.000451464	0.00241137	0.00450754	0.00465107	0.0025053	0.00374532	0.00261021	0.00490332	0.00145578	0.00301218	0.00138617	0.00250769	0.00354815	0.00177431	0.00304127	0.00430822	0.00248384	0.00355959	0.00182629	0.00289202	0.000504494	0.00264025	0.00455713	0.00549793	0.00022769	0.0010581	0.00422478	0.00338507	0.00316906	0.00242138	0.00253507	0.00460148	0.00200784	0.00456977	0.00544357	0.00502491	0.00503445	0.0033536	0.00158596	0.00193834	0.00287533	0.00317621	0.000963688	0.00115204	0.00425911	0.00332022	0.00261164	0.00539398	0.00228357	0.00237274	0.00323868	0.00139853	0.00731802	0.00405884	0.00554895	0.00521278
chr8:27654290:T>A	0.00534344	0.00840378	0.00496578	0.00389051	0.0037899	0.00524759	0.00858068	0.00410271	0.00494671	0.0041008	0.00533199	0.00703192	0.00542879	0.00765276	0.00243759	0.00271893	0.00723839	0.00883579	0.00290942	0.0053134	0.00700951	0.0068388	0.00971985	0.00305128	0.00550795	0.00479412	0.00854731	0.00705481	0.0075717	0.00903845	0.00601578	0.00537062	0.00567007	0.00449371	0.0046072	0.00607824	0.00608444	0.00550461	0.00424528	0.00523519	0.00837612	0.00704575	0.00936413	0.00459361	0.00684738	0.00779533	0.00313807	0.00929975	0.00667238	0.00776911	0.00653315	0.00915432	0.00190043	0.00846004	0.00333357	0.00906134	0.00460339	0.00855112	0.0060277	0.00920582	0.00625467	0.00615788	0.00344086	0.00299311	0.00496054	0.00665665	0.00859189	0.00630784	0.00587273	0.00624084
chr8:94988691:G>A	0.000775814	0.00135322	0.00297806	0.000483871	0.000990599	0.000195742	0.00102009	0.000611782	1.23978e-05	3.67165e-05	0.000306129	6.67572e-06	0.00162953	0.000124797	2.47955e-05	0.00145179	0.00144637	0.00126749	0.00167595	0.0010916	0.000155702	0.00123149	6.4373e-05	0.00163917	1.85967e-05	0.000553995	0.00061655	0.00013195	0.000306159	0.000330418	0.00152616	0.000248387	5.38826e-05	6.95735e-05	1.33514e-05	0.00140899	0.000911474	7.62939e-05	3.86238e-05	0.000224411	0.000235558	0.00158082	0.000302315	0.00121753	0.00140765	0.00103791	0.00110477	0.0012623	0.00128274	0.000794232	0.000592373	0.000269786	0.00027439	0.000728488	0.00171167	0.000435114	6.67572e-06	0.00105238	0.00154928	0.000553589	0.00200038	0.000804268	0.000218317	0.00102758	0.000370979	0.000502616	0.000172138	0.000836532	0.00173747	0.00140673
chr8:94988691:G>A	2.00272e-05	8.34465e-05	0.00105143	3.00407e-05	0.000674009	3.52859e-05	2.38419e-05	0.000250339	4.76837e-07	1.33514e-05	0.000187874	4.76837e-07	0.000335455	1.90735e-05	1.00136e-05	0.000211239	0.00011158	4.14848e-05	5.72205e-06	2.19345e-05	3.38554e-05	2.71797e-05	2.38419e-06	0.000394821	4.76837e-07	0.000104427	0.000547588	3.29018e-05	4.48227e-05	2.38419e-05	0.000369072	0.00012064	1.90735e-06	5.96046e-05	5.24521e-06	0.000409365	0.000696182	1.57207e-05	7.15256e-06	7.77245e-05	9.56543e-05	0.000319004	0.00017786	1.43051e-05	1.09673e-05	2.57492e-05	0.000792384	4.14848e-05	0.000588179	6.38962e-05	1.66893e-05	2.00272e-05	5.14984e-05	0.000178337	0.00129414	0.000395864	1.90735e-06	3.05176e-05	0.000558853	3.38554e-05	0.00112462	8.10623e-06	5.38826e-05	0.00100565	5.57899e-05	1.85967e-05	2.3365e-05	3.71933e-05	0.00124049	0.000683308
chr8:94988691:G>A	1.43051e-06	2.71797e-05	0.000299454	9.53674e-07	5.67436e-05	6.19888e-06	1.43051e-06	7.41631e-05	0.000416338	0.000541724	2.86102e-05	0.000375032	2.09808e-05	4.29153e-06	0.000700906	2.76566e-05	6.38962e-05	2.86102e-06	0	4.76837e-07	9.53674e-07	1.90735e-06	0.000405706	3.33786e-06	0.000111628	3.8147e-06	3.09944e-05	1.90735e-06	2.38419e-06	2.86102e-06	6.67572e-06	3.33786e-06	3.57681e-05	1.43051e-06	0.000578411	3.09944e-05	3.29018e-05	3.8147e-06	0.000487626	9.53674e-07	8.10623e-06	9.05991e-06	5.24521e-06	4.76837e-07	4.76837e-07	9.53674e-07	4.86374e-05	5.72205e-06	8.58307e-06	1.28746e-05	4.76837e-06	4.29153e-06	6.67572e-06	1.57356e-05	3.86238e-05	5.38826e-05	0.000526816	1.18315e-05	1.57356e-05	2.86102e-06	3.67165e-05	1.90735e-06	1.90735e-06	0.000709951	3.8147e-06	4.76837e-07	1.90735e-06	1.19209e-05	2.86102e-06	6.19888e-06
chr8:94988691:G>A	0.000259519	5.72205e-06	0.000155926	0.000213146	5.24521e-06	0.0011301	0.00156784	0.00134683	0.000761986	0.00151849	0.000927448	0.000744224	5.24521e-06	0.000114441	0.00130391	1.90735e-06	2.47955e-05	0.001688	0.00114036	0.00173283	0.00102949	0.00123191	0.000929356	0.000733137	0.000874281	0.00104988	4.29153e-06	0.000805378	0.00121927	0.00101328	9.53674e-07	0.00163794	0.00104284	0.00143838	0.0014255	7.15256e-06	2.38419e-06	0.00108695	0.00150704	0.000531912	0.000976324	2.86102e-06	0.000300288	0.000694037	0.000905037	0.00162268	1.43051e-06	0.00024271	2.38419e-06	0.00124907	0.000441074	0.00124955	0.00058794	9.53674e-07	6.19888e-06	1.4782e-05	0.000910521	0.000427246	5.72205e-06	0.000442505	5.72205e-06	0.000840902	0.000483751	0.00027442	0.000501394	0.00125957	0.000691652	0.000522137	4.76837e-07	4.76837e-07
chr9:104903697:G>C	0.00773639	0.00437212	0.0109935	0.00349855	0.000672817	0.0012145	0.00597036	0.00053215	0.000742912	0.0013566	6.19888e-05	0.00124502	0.00802326	0.000828743	0.000822544	0.000238895	0.00730944	0.00502968	0.0120339	0.00690287	0.00275612	0.00563313	0.0019784	0.0011459	0.0045361	0.000772476	0.000602722	0.00499775	0.00467852	0.00113583	0.00587857	0.000843048	0.00278234	0.00258939	0.000698566	0.00392628	0.00418544	0.0028137	0.00194931	0.00255871	0.00147849	0.00553876	0.00351429	0.00612402	0.0107079	0.0060581	0.00265431	0.00104046	0.00363922	0.0029521	0.000617981	0.000284672	0.000775337	0.00165653	0.000117064	0.000264645	0.000669956	0.00162458	0.00278139	0.000348091	0.00193763	0.000542164	0.000685215	0.00088644	0.00239801	0.00423861	0.0017581	0.00019598	0.000985146	0.00326252
chr9:104903697:G>C	0.0108535	0.00451474	0.0190964	0.00739124	0.00875589	0.00521995	0.00713682	0.00692284	0.00469255	0.00609243	0.000511706	0.00554538	0.0124182	0.0116826	0.00818622	0.0113433	0.0102975	0.00991434	0.0154412	0.0103493	0.00343825	0.0120573	0.0051403	0.00132322	0.00544357	0.002314	0.0100229	0.00630188	0.00562525	0.00664077	0.00668621	0.00748816	0.00515777	0.00425863	0.00706902	0.00964761	0.00809222	0.00515223	0.00691664	0.00903535	0.00399446	0.00656605	0.00903597	0.00637376	0.0122228	0.00908661	0.00293154	0.00328846	0.0106138	0.00551474	0.00539845	0.00505334	0.00853643	0.0153551	0.00948733	0.0103745	0.00691181	0.00918835	0.00846275	0.00781091	0.00908479	0.00853026	0.0125359	0.0113454	0.00892342	0.00487229	0.00308615	0.00589654	0.0157054	0.0146638

### Sheet: Statistics_1
Paired Friedman Test
Dunn's multiple comparisons test	Rank sum diff,	Significant?	Summary	Adjusted P Value	AI-?
dorsolateral prefrontal cortex vs. left lobe of liver	-84.5	No	ns	>0,9999	A	left lobe of liver
dorsolateral prefrontal cortex vs. right lobe of liver	1775	No	ns	0.6331	B	right lobe of liver
dorsolateral prefrontal cortex vs. left colon	800.5	No	ns	>0,9999	C	left colon
dorsolateral prefrontal cortex vs. Peyer's patch	2459	Yes	*	0.0211	D	Peyer's patch
dorsolateral prefrontal cortex vs. liver	1527	No	ns	>0,9999	E	liver
dorsolateral prefrontal cortex vs. mucosa of descending colon	1150	No	ns	>0,9999	F	mucosa of descending colon
dorsolateral prefrontal cortex vs. transverse colon	2816	Yes	**	0.0025	G	transverse colon
dorsolateral prefrontal cortex vs. colonic mucosa	2697	Yes	**	0.0052	H	colonic mucosa
dorsolateral prefrontal cortex vs. uterus	3922	Yes	****	<0,0001	I	uterus
dorsolateral prefrontal cortex vs. posterior vena cava	1396	No	ns	>0,9999	J	posterior vena cava
dorsolateral prefrontal cortex vs. esophagus muscularis mucosa	1913	No	ns	0.3431	K	esophagus muscularis mucosa
dorsolateral prefrontal cortex vs. aorta	1309	No	ns	>0,9999	L	aorta
dorsolateral prefrontal cortex vs. ascending aorta	45	No	ns	>0,9999	M	ascending aorta
dorsolateral prefrontal cortex vs. lower lobe of right lung	283.5	No	ns	>0,9999	N	lower lobe of right lung
dorsolateral prefrontal cortex vs. thoracic aorta	1935	No	ns	0.3109	O	thoracic aorta
dorsolateral prefrontal cortex vs. left lung	1250	No	ns	>0,9999	P	left lung
dorsolateral prefrontal cortex vs. right cardiac atrium	-76	No	ns	>0,9999	Q	right cardiac atrium
dorsolateral prefrontal cortex vs. right atrium auricular region	2376	Yes	*	0.0335	R	right atrium auricular region
dorsolateral prefrontal cortex vs. gastroesophageal sphincter	118.5	No	ns	>0,9999	S	gastroesophageal sphincter
dorsolateral prefrontal cortex vs. upper lobe of right lung	1005	No	ns	>0,9999	T	upper lobe of right lung
dorsolateral prefrontal cortex vs. spleen	1570	No	ns	>0,9999	U	spleen
dorsolateral prefrontal cortex vs. vagina	4391	Yes	****	<0,0001	V	vagina
dorsolateral prefrontal cortex vs. adrenal gland	1813	No	ns	0.536	W	adrenal gland
dorsolateral prefrontal cortex vs. mucosa of gallbladder	2464	Yes	*	0.0205	X	mucosa of gallbladder
dorsolateral prefrontal cortex vs. left cardiac atrium	1035	No	ns	>0,9999	Y	left cardiac atrium
dorsolateral prefrontal cortex vs. heart right ventricle	522	No	ns	>0,9999	Z	heart right ventricle
dorsolateral prefrontal cortex vs. lower lobe of left lung	989	No	ns	>0,9999	AA	lower lobe of left lung
dorsolateral prefrontal cortex vs. thyroid gland	3042	Yes	***	0.0006	AB	thyroid gland
dorsolateral prefrontal cortex vs. subcutaneous adipose tissue	2012	No	ns	0.2169	AC	subcutaneous adipose tissue
dorsolateral prefrontal cortex vs. heart left ventricle	3008	Yes	***	0.0007	AD	heart left ventricle
dorsolateral prefrontal cortex vs. sciatic nerve	1784	No	ns	0.6078	AE	sciatic nerve
dorsolateral prefrontal cortex vs. sigmoid colon	2669	Yes	**	0.0061	AF	sigmoid colon
dorsolateral prefrontal cortex vs. tibial nerve	1976	No	ns	0.2564	AG	tibial nerve
dorsolateral prefrontal cortex vs. cardiac septum	1882	No	ns	0.3957	AH	cardiac septum
dorsolateral prefrontal cortex vs. stomach	5068	Yes	****	<0,0001	AJ	stomach
dorsolateral prefrontal cortex vs. omental fat pad	2380	Yes	*	0.0328	AK	omental fat pad
dorsolateral prefrontal cortex vs. heart	2069	No	ns	0.1648	AL	heart
dorsolateral prefrontal cortex vs. placenta	-1088	No	ns	>0,9999	AM	placenta
dorsolateral prefrontal cortex vs. upper lobe of left lung	2153	No	ns	0.1084	AN	upper lobe of left lung
dorsolateral prefrontal cortex vs. spinal cord	3450	Yes	****	<0,0001	AO	spinal cord
dorsolateral prefrontal cortex vs. mesenteric fat pad	2504	Yes	*	0.0163	AP	mesenteric fat pad
dorsolateral prefrontal cortex vs. breast epithelium	2878	Yes	**	0.0016	AQ	breast epithelium
dorsolateral prefrontal cortex vs. lower leg skin	2761	Yes	**	0.0035	AR	lower leg skin
dorsolateral prefrontal cortex vs. frontal cortex	3020	Yes	***	0.0006	AS	frontal cortex
dorsolateral prefrontal cortex vs. diencephalon	2683	Yes	**	0.0057	AT	diencephalon
dorsolateral prefrontal cortex vs. psoas muscle	2658	Yes	**	0.0066	AU	psoas muscle
dorsolateral prefrontal cortex vs. occipital lobe	3350	Yes	****	<0,0001	AV	occipital lobe
dorsolateral prefrontal cortex vs. kidney	1088	No	ns	>0,9999	AW	kidney
dorsolateral prefrontal cortex vs. parietal lobe	3587	Yes	****	<0,0001	AX	parietal lobe
dorsolateral prefrontal cortex vs. temporal lobe	4220	Yes	****	<0,0001	AY	temporal lobe
dorsolateral prefrontal cortex vs. urinary bladder	3298	Yes	****	<0,0001	AZ	urinary bladder
dorsolateral prefrontal cortex vs. esophagus squamous epithelium	4207	Yes	****	<0,0001	BA	esophagus squamous epithelium
dorsolateral prefrontal cortex vs. ovary	1917	No	ns	0.3369	BB	ovary
dorsolateral prefrontal cortex vs. pancreas	2808	Yes	**	0.0026	BC	pancreas
dorsolateral prefrontal cortex vs. gastrocnemius medialis	2794	Yes	**	0.0028	BD	gastrocnemius medialis
dorsolateral prefrontal cortex vs. cerebellum	3040	Yes	***	0.0006	BE	cerebellum
dorsolateral prefrontal cortex vs. esophagus mucosa	3703	Yes	****	<0,0001	BF	esophagus mucosa
dorsolateral prefrontal cortex vs. lung	3472	Yes	****	<0,0001	BG	lung
dorsolateral prefrontal cortex vs. skeletal muscle tissue	3898	Yes	****	<0,0001	BH	skeletal muscle tissue
dorsolateral prefrontal cortex vs. suprapubic skin	2842	Yes	**	0.0021	BI	suprapubic skin
dorsolateral prefrontal cortex vs. body of pancreas	4244	Yes	****	<0,0001	BJ	body of pancreas
dorsolateral prefrontal cortex vs. ureter	3108	Yes	***	0.0003	BK	ureter
dorsolateral prefrontal cortex vs. tongue	5405	Yes	****	<0,0001	BL	tongue
dorsolateral prefrontal cortex vs. camera-type eye	4325	Yes	****	<0,0001	BM	camera-type eye
dorsolateral prefrontal cortex vs. skin of body	4022	Yes	****	<0,0001	BN	skin of body
dorsolateral prefrontal cortex vs. umbilical cord	2325	Yes	*	0.0443	BO	umbilical cord
dorsolateral prefrontal cortex vs. metanephros	2776	Yes	**	0.0032	BP	metanephros
dorsolateral prefrontal cortex vs. testis	876	No	ns	>0,9999	BQ	testis
dorsolateral prefrontal cortex vs. prostate gland	2026	No	ns	0.2024	BR	prostate gland
Test details	Rank sum 1	Rank sum 2	Rank sum diff,	n1	n2	Z
dorsolateral prefrontal cortex vs. left lobe of liver	22189	22274	-84.5	560	560	0.1241
dorsolateral prefrontal cortex vs. right lobe of liver	22189	20415	1775	560	560	2.605
dorsolateral prefrontal cortex vs. left colon	22189	21389	800.5	560	560	1.175
dorsolateral prefrontal cortex vs. Peyer's patch	22189	19730	2459	560	560	3.61
dorsolateral prefrontal cortex vs. liver	22189	20663	1527	560	560	2.241
dorsolateral prefrontal cortex vs. mucosa of descending colon	22189	21039	1150	560	560	1.689
dorsolateral prefrontal cortex vs. transverse colon	22189	19374	2816	560	560	4.134
dorsolateral prefrontal cortex vs. colonic mucosa	22189	19492	2697	560	560	3.96
dorsolateral prefrontal cortex vs. uterus	22189	18268	3922	560	560	5.758
dorsolateral prefrontal cortex vs. posterior vena cava	22189	20793	1396	560	560	2.05
dorsolateral prefrontal cortex vs. esophagus muscularis mucosa	22189	20276	1913	560	560	2.809
dorsolateral prefrontal cortex vs. aorta	22189	20881	1309	560	560	1.921
dorsolateral prefrontal cortex vs. ascending aorta	22189	22144	45	560	560	0.06607
dorsolateral prefrontal cortex vs. lower lobe of right lung	22189	21906	283.5	560	560	0.4163
dorsolateral prefrontal cortex vs. thoracic aorta	22189	20255	1935	560	560	2.84
dorsolateral prefrontal cortex vs. left lung	22189	20939	1250	560	560	1.835
dorsolateral prefrontal cortex vs. right cardiac atrium	22189	22265	-76	560	560	0.1116
dorsolateral prefrontal cortex vs. right atrium auricular region	22189	19813	2376	560	560	3.489
dorsolateral prefrontal cortex vs. gastroesophageal sphincter	22189	22071	118.5	560	560	0.174
dorsolateral prefrontal cortex vs. upper lobe of right lung	22189	21184	1005	560	560	1.476
dorsolateral prefrontal cortex vs. spleen	22189	20620	1570	560	560	2.304
dorsolateral prefrontal cortex vs. vagina	22189	17799	4391	560	560	6.446
dorsolateral prefrontal cortex vs. adrenal gland	22189	20376	1813	560	560	2.662
dorsolateral prefrontal cortex vs. mucosa of gallbladder	22189	19725	2464	560	560	3.618
dorsolateral prefrontal cortex vs. left cardiac atrium	22189	21154	1035	560	560	1.52
dorsolateral prefrontal cortex vs. heart right ventricle	22189	21667	522	560	560	0.7664
dorsolateral prefrontal cortex vs. lower lobe of left lung	22189	21200	989	560	560	1.452
dorsolateral prefrontal cortex vs. thyroid gland	22189	19148	3042	560	560	4.466
dorsolateral prefrontal cortex vs. subcutaneous adipose tissue	22189	20178	2012	560	560	2.953
dorsolateral prefrontal cortex vs. heart left ventricle	22189	19181	3008	560	560	4.417
dorsolateral prefrontal cortex vs. sciatic nerve	22189	20405	1784	560	560	2.619
dorsolateral prefrontal cortex vs. sigmoid colon	22189	19520	2669	560	560	3.919
dorsolateral prefrontal cortex vs. tibial nerve	22189	20213	1976	560	560	2.901
dorsolateral prefrontal cortex vs. cardiac septum	22189	20308	1882	560	560	2.763
dorsolateral prefrontal cortex vs. stomach	22189	17121	5068	560	560	7.441
dorsolateral prefrontal cortex vs. omental fat pad	22189	19809	2380	560	560	3.494
dorsolateral prefrontal cortex vs. heart	22189	20121	2069	560	560	3.037
dorsolateral prefrontal cortex vs. placenta	22189	23277	-1088	560	560	1.597
dorsolateral prefrontal cortex vs. upper lobe of left lung	22189	20036	2153	560	560	3.161
dorsolateral prefrontal cortex vs. spinal cord	22189	18740	3450	560	560	5.065
dorsolateral prefrontal cortex vs. mesenteric fat pad	22189	19685	2504	560	560	3.677
dorsolateral prefrontal cortex vs. breast epithelium	22189	19311	2878	560	560	4.226
dorsolateral prefrontal cortex vs. lower leg skin	22189	19429	2761	560	560	4.053
dorsolateral prefrontal cortex vs. frontal cortex	22189	19169	3020	560	560	4.434
dorsolateral prefrontal cortex vs. diencephalon	22189	19507	2683	560	560	3.939
dorsolateral prefrontal cortex vs. psoas muscle	22189	19532	2658	560	560	3.902
dorsolateral prefrontal cortex vs. occipital lobe	22189	18840	3350	560	560	4.918
dorsolateral prefrontal cortex vs. kidney	22189	21101	1088	560	560	1.597
dorsolateral prefrontal cortex vs. parietal lobe	22189	18603	3587	560	560	5.266
dorsolateral prefrontal cortex vs. temporal lobe	22189	17969	4220	560	560	6.196
dorsolateral prefrontal cortex vs. urinary bladder	22189	18891	3298	560	560	4.842
dorsolateral prefrontal cortex vs. esophagus squamous epithelium	22189	17982	4207	560	560	6.177
dorsolateral prefrontal cortex vs. ovary	22189	20272	1917	560	560	2.815
dorsolateral prefrontal cortex vs. pancreas	22189	19381	2808	560	560	4.123
dorsolateral prefrontal cortex vs. gastrocnemius medialis	22189	19396	2794	560	560	4.102
dorsolateral prefrontal cortex vs. cerebellum	22189	19149	3040	560	560	4.464
dorsolateral prefrontal cortex vs. esophagus mucosa	22189	18486	3703	560	560	5.437
dorsolateral prefrontal cortex vs. lung	22189	18718	3472	560	560	5.097
dorsolateral prefrontal cortex vs. skeletal muscle tissue	22189	18291	3898	560	560	5.723
dorsolateral prefrontal cortex vs. suprapubic skin	22189	19347	2842	560	560	4.173
dorsolateral prefrontal cortex vs. body of pancreas	22189	17946	4244	560	560	6.231
dorsolateral prefrontal cortex vs. ureter	22189	19082	3108	560	560	4.563
dorsolateral prefrontal cortex vs. tongue	22189	16784	5405	560	560	7.936
dorsolateral prefrontal cortex vs. camera-type eye	22189	17864	4325	560	560	6.35
dorsolateral prefrontal cortex vs. skin of body	22189	18167	4022	560	560	5.905
dorsolateral prefrontal cortex vs. umbilical cord	22189	19865	2325	560	560	3.413
dorsolateral prefrontal cortex vs. metanephros	22189	19413	2776	560	560	4.076
dorsolateral prefrontal cortex vs. testis	22189	21313	876	560	560	1.286
dorsolateral prefrontal cortex vs. prostate gland	22189	20163	2026	560	560	2.975

### Sheet: Tissue_polyA+_RNA_Seq Raw Score
adipose tissue	adrenal gland	Ammon's horn	amnion	amygdala	anterior cingulate cortex	anterior lingual gland	aorta	ascending aorta	body of pancreas	brain	breast epithelium	C1 segment of cervical spinal cord	camera-type eye	caudate nucleus	cerebellar hemisphere	cerebellum	chorion	chorionic villus	coronary artery	cortex of kidney	dorsolateral prefrontal cortex	ectocervix	endocervix	endocrine pancreas	esophagus	esophagus muscularis mucosa	esophagus squamous epithelium	fallopian tube	forelimb muscle	frontal cortex	gastrocnemius medialis	gastroesophageal sphincter	heart	heart left ventricle	heart right ventricle	hindlimb muscle	hypothalamus	kidney	large intestine	left kidney	left lung	left renal cortex interstitium	left renal pelvis	left ventricle myocardium	liver	lower leg skin	lung	mole	muscle of arm	muscle of back	muscle of leg	muscle of trunk	nucleus accumbens	omental fat pad	outer medulla of kidney	ovary	pancreas	Peyer's patch	pituitary gland	placenta	prostate gland	psoas muscle	putamen	right atrium auricular region	right cardiac atrium	right lobe of liver	right lung	renal cortex interstitium	right renal pelvis	renal pelvis	right renal cortex interstitium	sigmoid colon	small intestine	spinal cord	spleen	stomach	subcutaneous adipose tissue	substantia nigra	suprapubic skin	testis	thymus	thyroid gland	tibial artery	tibial nerve	transverse colon	trophoblast	upper lobe of left lung	urinary bladder	uterus	vagina	venous blood
0.00357985	0.00379419	0.00209182	0.00890255	0.00232154	0.00194854	0.00870323	0.00615335	0.00489974	0.00716829	0.00231409	0.00665379	0.00256222	0.00191933	0.00191933	0.00256729	0.00153032	0.0088793	0.00838375	0.00454855	0.00589991	0.00176108	0.00644994	0.00568056	0.00416756	0.00747001	0.00389051	0.00660062	0.00549364	0.000198364	0.00124171	0.00171876	0.00385714	0.00247145	0.00381851	0.00405478	0.00325847	0.00150365	0.00562906	0.00359964	0.00590277	0.0071516	0.00626469	0.00594282	0.00204682	0.00145447	0.00716281	0.00971889	0.0040921	0.00339675	0.00401521	0.00415874	0.00308347	0.00177461	0.00328588	0.00737905	0.00405884	0.00613642	0.00302744	0.00311804	0.00989962	0.0069468	0.00193453	0.00167716	0.00255513	0.0029968	0.00177193	0.00530815	0.00564527	0.00592518	0.00517225	0.00627136	0.00393116	0.00410414	0.00214571	0.00317907	0.00696564	0.0039587	0.00224566	0.00729465	0.0042901	0.00564146	0.00541687	0.00476575	0.00451338	0.00358725	0.0108161	0.00662804	0.00665379	0.0043627	0.00592387	0.00200176
0.00180674	0.00190294	0.000917971	0.00615656	0.000993907	0.00103116	0.00198054	0.00079298	0.00150001	0.00151145	0.00181007	0.00324929	0.00143814	0.000999034	0.000999034	0.00112025	0.00184584	0.00749016	0.00712895	0.000662863	0.00259501	0.0011887	0.00454307	0.00422055	0.00145644	0.00230551	0.00064528	0.00171971	0.00257167	0.000242293	0.000968218	0.000432968	0.000998616	0.00180888	0.00132513	0.0020566	0.0013538	0.00091219	0.00594759	0.00146902	0.00301576	0.00268769	0.0032379	0.00320208	0.00068897	0.00160484	0.00162172	0.00324649	0.00188589	0.00249577	0.00124979	0.00369143	0.00126648	0.000898838	0.00116634	0.00268871	0.00459909	0.00201225	0.00276875	0.00134385	0.00639397	0.00328803	0.00167608	0.000803709	0.000840843	0.00111294	0.00144038	0.00298655	0.00298113	0.00321949	0.00342423	0.00326401	0.00331497	0.00218201	0.00147617	0.00325346	0.00666952	0.00134128	0.000944018	0.0017767	0.00465822	0.00535107	0.00279707	0.00159991	0.00109985	0.00241566	0.00639033	0.00307	0.00601101	0.00170839	0.00344789	0.00174713
0.00129366	0.00158107	0.000555992	0.00148141	0.000376463	0.000671506	0.00049448	0.00076437	0.000745058	0.0009197	0.00109577	0.00112489	0.00127542	0.000469208	0.000469208	0.00109309	0.00155163	0.00172186	0.0015204	0.00062418	0.00144732	0.000724673	0.00125301	0.00098601	0.0014329	0.0012331	0.000613153	0.000867605	0.00128996	0.000260353	0.000536442	0.000261903	0.000897765	0.00148273	0.000584006	0.000805974	0.000906587	0.000393629	0.00325608	0.00123906	0.00190872	0.00155073	0.00177556	0.00152743	0.000442386	0.00117207	0.000901252	0.00152683	0.00140619	0.00127739	0.00121301	0.00180238	0.000741482	0.000454545	0.00107205	0.00102258	0.0036732	0.00144523	0.00103322	0.00122803	0.00212073	0.00141656	0.000345826	0.000617683	0.000841498	0.000593722	0.000878215	0.00145876	0.00175643	0.00161415	0.00181794	0.00175047	0.00215101	0.00201416	0.00154924	0.00272202	0.00721693	0.000743389	0.000508308	0.00108632	0.00298601	0.00204277	0.00102186	0.000927746	0.000991583	0.000557184	0.00271893	0.000904799	0.00424445	0.000974208	0.00122035	0.00128308
0.0011797	0.00144696	0.000216007	0.000994444	0.000224113	0.000564575	0.000503182	0.000745296	0.000662878	0.000658035	0.000414252	0.000897646	0.000536442	0.000372887	0.000372887	0.000820637	0.00118297	0.00125873	0.00150704	0.000335678	0.00105935	0.000188619	0.000874877	0.000954628	0.00143743	0.000495583	0.000489891	0.000605464	0.000687569	0.000405014	9.67979e-05	0.000266492	0.000462532	0.00115442	0.000294566	0.000421047	0.000453472	0.000254661	0.00387207	0.00116158	0.00151539	0.00151408	0.00170445	0.00139546	0.000189856	0.000968456	0.000722647	0.00120595	0.00114238	0.000877619	0.00102448	0.00141108	0.000372827	0.000157833	0.000880361	0.000886634	0.00237602	0.000699162	0.000391752	0.000728644	0.000952959	0.000799403	0.000121593	0.000398159	0.000249386	0.000364661	0.000748992	0.00130433	0.00131249	0.00130224	0.00142026	0.00164574	0.00118732	0.00151533	0.00087893	0.00232935	0.00222433	0.000593662	0.00034216	0.000944495	0.00251102	0.00163269	0.000950605	0.000700772	0.000581577	0.00049293	0.00217342	0.000910521	0.00308847	0.000643253	0.00084281	0.000449836
0.000567675	0.00130388	0.000170708	0.000847816	0.000147343	7.58171e-05	2.54214e-05	0.000331622	0.000164509	0.0004116	0.000238013	8.43704e-05	0.00011301	0.000231743	0.000231743	0.00024911	0.00109884	0.000841618	0.000959396	0.000150204	0.000662565	7.39098e-05	9.28342e-06	0.000115007	0.000291049	0.00043714	0.00038147	0.000501752	2.49147e-05	0.000591457	7.97026e-05	0.00022769	5.38975e-05	0.000824988	8.15392e-05	0.000310898	9.82285e-05	0.000196457	0.00194085	0.000307232	0.000240088	0.000760645	0.000309169	0.000137657	0.000113487	0.000870019	0.000193432	0.000676155	0.000799894	0.000124693	0.00023973	0.00162506	0.000292242	0.00011453	0.000378579	0.00059557	0.00172967	0.000479922	0.000367761	0.000424743	0.00104475	0.00034067	5.23627e-05	0.000259638	7.99596e-05	0.000230789	0.000185291	3.36766e-06	0.000145957	0.000105217	0.000411928	9.67681e-05	0.00102985	0.00139081	0.000522494	0.00180468	0.0017873	8.00043e-05	0.000161156	0.000222094	0.00326896	0.00187826	0.000115037	0.000161171	0.000240803	0.000213712	0.0013876	0.000295863	0.00138628	2.70754e-05	0.000118241	0.000142828
0.000264809	0.00116122	6.96555e-05	0.000279069	4.10527e-05	7.95573e-05	0.000138633	0.000274003	8.99211e-05	0.000417113	3.63886e-05	0.0002096	4.44949e-05	0.000137329	0.000137329	0.000141263	0.000645399	0.000483215	0.000378311	1.97142e-05	0.000122368	0.000243105	0.000148654	0.000590324	0.00028038	4.08888e-05	7.93636e-05	0.000123613	3.5733e-05	0.000815392	0.000193119	0.000333607	0.000481479	0.000554085	7.62939e-05	2.76566e-05	0.000418812	0.000101566	0.00163841	0.000149369	5.46277e-05	0.000452161	0.000217311	0.000293572	0.000295728	0.000690341	9.14037e-05	0.000160694	0.000345439	2.92063e-06	0.000372887	0.00121927	0.00017491	1.68383e-06	8.2463e-05	0.000153661	0.00146163	0.000416517	0.000115499	0.000386178	0.000923455	0.000169188	9.37656e-05	0.000117302	0.00015335	0.00020656	5.72205e-05	8.51154e-05	6.9797e-05	8.94666e-05	2.38419e-07	5.73397e-05	0.000850469	0.00124025	0.00052309	0.00180936	0.00138307	0.000252813	0.000113964	0.000564009	0.00228083	0.00167191	8.85725e-05	0.000160731	0.00015007	0.000347882	0.00121009	0.000230625	0.00103891	2.95937e-05	8.65459e-05	7.15256e-05
0.000146627	0.000996828	0.000221774	0.000218809	0.000342816	0.000135414	0.00032001	0.00039883	0.00023973	0.000577152	6.92308e-05	0.00032153	5.38826e-05	0.00017529	0.00017529	5.53131e-05	0.00100598	0.000389159	0.00038828	9.79602e-05	0.000139669	0.000275612	0.000414826	0.000637949	4.91738e-06	1.15037e-05	0.000469036	0.00036104	0.000404164	0.000846863	0.000197411	0.000825048	0.000499778	0.000312805	0.000334978	0.000450343	0.000447094	0.00034067	0.000884056	0.000507161	6.04987e-05	0.000138223	0.000244953	0.000292234	0.00031662	0.000897884	0.000277831	0.000248373	3.47495e-05	0.00051415	0.000391781	0.000656545	7.39098e-05	0.000109673	2.64645e-05	0.000147879	0.00147212	0.000252071	0.000166416	0.000453442	0.000491619	0.000442803	0.000201464	8.68142e-05	0.000215948	1.15633e-05	0.000708714	0.000162899	6.47679e-05	0.000173703	0.00011085	0.000120465	0.000762939	0.000752926	0.000652313	0.00166634	0.00137579	0.000403404	0.000199497	0.000617102	0.0022018	0.00178267	0.000513077	0.000316143	0.000444449	0.00038179	0.000213683	0.000189066	0.00100231	0.000423729	0.000821143	0.000255501
5.41806e-05	0.000994146	0.000356168	6.90222e-05	0.000625491	0.000282556	0.000355914	0.000484616	0.000436313	0.000919566	0.000617027	0.000448041	0.000296474	0.000506401	0.000506401	0.000452161	0.000979424	0.00036478	0.000234544	0.000456721	0.000542343	0.000336468	0.000716925	0.000917211	0.000397395	0.000329033	0.000633448	0.000507872	0.000524581	0.000947058	0.000365317	0.000844851	0.000542671	0.000267446	0.000318885	0.00033927	0.000631839	0.000459671	0.000804186	0.00113812	0.000456899	0.00023286	0.000257313	0.000608087	0.000326514	0.00045073	0.0005472	9.4533e-05	0.000328779	0.00065282	0.000546992	0.000592709	0.000372767	0.000515074	0.000434279	0.000286579	0.0013988	0.000548817	0.000682533	0.000592038	0.000273347	0.000585228	0.000428677	0.000405937	0.000300869	0.000148475	0.00116122	0.000394117	0.000164106	0.000358187	0.000258416	0.000300407	0.000253797	0.000547648	0.000665069	0.00131755	0.000914872	0.000418406	0.000274658	0.0010407	0.00156081	0.00104529	0.000637546	0.000473039	0.000604957	0.000735059	0.00011535	0.000221148	0.000643253	0.000642925	0.000810027	0.000362515
0.000267446	0.000962019	0.000603199	9.80496e-06	0.000712395	0.00047183	0.000562906	0.00079298	0.000517353	0.000960574	0.000701547	0.000524342	0.000911236	0.000528097	0.000528097	0.000822961	0.000671089	0.000192344	0.000136554	0.000722654	0.000571251	0.000467002	0.000882745	0.000979826	0.000436783	0.000538677	0.000680313	0.000671506	0.000685841	0.001306	0.000382781	0.00132847	0.000714481	0.000177383	0.000681639	0.000411153	0.000660837	0.000777245	0.000535779	0.00121716	0.00115734	0.000604294	0.000336885	0.000930786	0.00049752	0.000544786	0.000797331	3.96967e-05	0.00146809	0.00087893	0.000539064	0.000435829	0.000448644	0.000706643	0.000462782	0.000440642	0.00120604	0.00062041	0.000942409	0.000756264	0.000194073	0.000675797	0.00056421	0.000626564	0.000780821	0.000470102	0.00125408	0.000392437	0.000746489	0.000753403	0.000600815	0.000509649	3.74019e-05	0.000552416	0.000345707	0.000833988	0.00100279	0.000514075	0.000702381	0.00118482	0.00158352	0.000189327	0.000812173	0.000669017	0.00112343	0.000718534	0.000128746	0.000238746	0.000587165	0.000813395	0.000809731	0.000464618
0.00106606	0.000724316	0.000766248	0.000612974	0.00075908	0.000638485	0.00113294	0.000866622	0.000729084	0.00145304	0.000829697	0.00113416	0.00091809	0.000731319	0.000731319	0.000886917	7.96318e-05	0.000506163	7.35521e-05	0.000795722	0.000566982	0.000668049	0.00106362	0.00101638	0.000538379	0.000449032	0.00115168	0.000768304	0.000714779	0.00174919	0.000608742	0.00143582	0.00155431	4.81606e-05	0.000740528	0.000408113	0.00107098	0.000791132	0.000531882	0.00185263	0.00143647	0.000963509	0.000498772	0.00141305	0.00067354	0.000478983	0.00110242	0.000138164	0.00157166	0.00095129	0.00120687	0.000352502	0.000781298	0.000700176	0.00107554	0.000630528	0.000922203	0.000618219	0.00106078	0.000917017	6.04391e-05	0.000848293	0.00129426	0.000679344	0.00135031	0.000712395	0.00180483	0.00108683	0.00112647	0.00121152	0.000697374	0.00118542	6.36578e-05	0.000201039	0.00036642	0.000686884	0.000606656	0.000947475	0.000740215	0.00120425	0.00185341	0.000172973	0.000846148	0.000855327	0.00119412	0.00102955	0.000207841	0.000771463	2.70009e-05	0.00137007	0.000940789	0.00161648
0.00132895	0.000617981	0.000883698	0.000695705	0.00078854	0.000826493	0.00128043	0.00134538	0.00112152	0.00175691	0.0013442	0.0012809	0.00109684	0.000813685	0.000813685	0.00106514	0.000123471	0.00059855	0.00028944	0.00110769	0.00188708	0.000665873	0.00135648	0.00103807	0.00152302	0.000672579	0.0012536	0.00116	0.00115335	0.00186181	0.000832319	0.00197661	0.00154436	0.000216961	0.000897259	0.000631392	0.00182831	0.000899669	0.000432253	0.00200695	0.00195456	0.00146538	0.00124168	0.00144517	0.00123593	0.00034523	0.00119656	0.000442415	0.00203503	0.00150251	0.00156784	0.000291944	0.00137842	0.000969887	0.00163555	0.00173938	0.0010317	0.00139427	0.00170994	0.00107551	0.000385284	0.000963867	0.00142682	0.00099808	0.00176573	0.00122074	0.00204206	0.00115824	0.0014329	0.00140667	0.00134647	0.00139737	9.91672e-05	3.77148e-05	0.000139713	0.000506431	0.000586033	0.00121152	0.000933141	0.00129372	0.00147665	1.68085e-05	0.00138879	0.00207466	0.0014084	0.00181437	0.000164628	0.000804205	8.79765e-05	0.00140548	0.00138831	0.00181212
0.0013411	0.000602245	0.00111429	0.0008111	0.00121748	0.00105235	0.00178576	0.00154686	0.00148058	0.00228262	0.00137448	0.0017674	0.00119811	0.00121069	0.00121069	0.00117981	9.82285e-05	0.000648499	0.000401974	0.00140941	0.00248718	0.000737258	0.00165439	0.00167656	0.00193012	0.00100446	0.00144619	0.0022161	0.00125927	0.00202847	0.000925004	0.00222552	0.00188684	0.000329971	0.00257128	0.000932872	0.00198042	0.000967532	0.000321627	0.00232816	0.00215673	0.0016861	0.00149632	0.0016675	0.00192118	0.000250339	0.0019002	0.00145817	0.00292666	0.00149786	0.00167614	6.64592e-05	0.00139919	0.00101733	0.00246668	0.00290012	0.000749111	0.00147808	0.0019598	0.0014329	0.000697799	0.00112402	0.00158143	0.00118434	0.00208783	0.00157213	0.00236416	0.00141415	0.00163233	0.00139129	0.00160861	0.00182831	0.000218265	8.63075e-05	0.000108242	0.000259042	0.000541449	0.00120318	0.00162149	0.00140607	0.00145596	0.000503242	0.00152576	0.00220776	0.00150919	0.00214696	0.000884175	0.00168335	0.000439584	0.00167227	0.00146198	0.00255692
0.00371981	0.000529766	0.00148547	0.00126272	0.00165761	0.00180399	0.00230098	0.00232029	0.0025816	0.00261521	0.00160187	0.0022583	0.00204911	0.0014255	0.0014255	0.00132465	6.85453e-05	0.00073719	0.000997424	0.00286579	0.00422621	0.00180578	0.00195932	0.0019908	0.00197051	0.00282884	0.00216723	0.00268173	0.00292635	0.00278389	0.00215352	0.00291157	0.00273609	0.000463009	0.00259316	0.00260687	0.00337505	0.00107503	0.000246376	0.00279546	0.00255346	0.00220346	0.00187635	0.00244379	0.00257671	0.000137031	0.00195539	0.00185561	0.00496674	0.00252581	0.00172743	6.81877e-05	0.00192976	0.0017134	0.00244808	0.00384855	0.000522777	0.00309742	0.0024817	0.00152731	0.000746369	0.00145769	0.00292635	0.00223148	0.00286102	0.00264931	0.0033989	0.00229359	0.00186849	0.0018599	0.00210285	0.00214767	0.000416279	0.000204712	0.000194728	0.000218391	0.000524163	0.00344563	0.00191569	0.00173569	0.00149548	0.000332236	0.00224495	0.0023303	0.00283766	0.0030241	0.00159284	0.00370455	0.000176072	0.00226307	0.00210857	0.00272894
0.00440121	0.000358924	0.00402904	0.00189652	0.00404191	0.00407267	0.00247478	0.00521743	0.00294209	0.00391436	0.00170851	0.00328159	0.00279784	0.00346112	0.00346112	0.00219798	5.31971e-05	0.00174422	0.00172392	0.00353622	0.00486517	0.00314331	0.00382471	0.00427485	0.00310564	0.00300217	0.00426197	0.00322247	0.00465965	0.00343657	0.00371075	0.0052892	0.00394011	0.000482261	0.00377369	0.00444078	0.0035243	0.00426197	0.000166968	0.00288439	0.00311172	0.00350404	0.0041194	0.00413501	0.00495398	0.000468731	0.00304508	0.00420725	0.00668579	0.00306535	0.00422406	0.000427485	0.00235033	0.00479746	0.00494146	0.00436258	0.000512123	0.00389433	0.00298214	0.0041765	0.000807166	0.00258112	0.00369525	0.00430155	0.00388622	0.00272667	0.00389957	0.00381207	0.00346839	0.00385451	0.00302589	0.00299764	0.000400648	0.000232637	0.000308037	0.000180721	0.000227161	0.00484514	0.00428653	0.00179482	0.00075388	0.000468433	0.00235343	0.00273895	0.00372171	0.00334287	0.0019207	0.00406551	0.000544727	0.00305557	0.00333214	0.0041132
0.0055809	0.000151008	0.00570166	0.00453448	0.00653982	0.00523424	0.00542569	0.00472689	0.00715077	0.00593638	0.00558305	0.00660717	0.00428808	0.00443816	0.00443816	0.00448358	5.50151e-05	0.00354815	0.00340033	0.00650465	0.00566053	0.00481176	0.00544906	0.00613475	0.00416791	0.00409842	0.00658011	0.00583613	0.00509417	0.0117769	0.0052346	0.00841188	0.00680685	0.0004673	0.00517559	0.00704002	0.00781441	0.00504565	0.000106886	0.00900793	0.006217	0.00762081	0.00713348	0.00722408	0.00609922	0.000893652	0.00747049	0.00578594	0.00658417	0.0076108	0.00797272	0.000495911	0.0107646	0.00492227	0.00741231	0.00478339	8.27014e-05	0.00782299	0.00462079	0.00432587	0.00163209	0.00587964	0.00404573	0.00566912	0.00421238	0.00308198	0.00622439	0.00695562	0.00844192	0.00536966	0.0071826	0.00423193	0.000703126	0.000221193	0.000562169	9.41753e-05	0.000266194	0.0075469	0.0050025	0.00634897	0.000224292	0.0010345	0.00451028	0.00683951	0.00553727	0.00577223	0.00639617	0.00665426	0.000583053	0.00507176	0.0051024	0.00703859
0.00983763	4.64916e-05	0.00803786	0.00479293	0.00813705	0.00869104	0.00613332	0.00931859	0.00453258	0.00452101	0.0103583	0.00679469	0.00651848	0.00871521	0.00871521	0.0150671	0.000579491	0.00745702	0.0059278	0.00581944	0.00468239	0.00916511	0.00447351	0.00418854	0.00812078	0.00854039	0.00485507	0.00714111	0.00362372	0.000102043	0.00968254	0.0066914	0.00512892	0.000528336	0.0106369	0.0097917	0.0079	0.0066753	6.29425e-05	0.00310877	0.0056262	0.00680137	0.00535989	0.00478435	0.00798899	0.000882328	0.00720221	0.0125899	0.007945	0.00660872	0.00714418	0.000771642	0.00925618	0.00850251	0.00439131	0.00553036	0.000237465	0.00590682	0.00403893	0.00531445	0.00399399	0.00426503	0.0102966	0.00848165	0.00631315	0.00988865	0.00562117	0.00748134	0.00554585	0.00514173	0.00472403	0.00504641	0.000847235	0.000539184	0.000510693	0.000362754	6.07967e-05	0.00463948	0.00719017	0.00750899	0.000161469	0.000947058	0.00793719	0.00437075	0.00369769	0.00648034	0.00613761	0.00859308	0.000664353	0.00348841	0.00523424	0.0126181
0.00339437	8.04365e-05	0.00499079	0.00477505	0.0047999	0.00576842	0.0056181	0.00690937	0.00366779	0.00430636	0.00166273	0.00414699	0.00468736	0.0056415	0.0056415	0.00337997	0.000798047	0.00542116	0.00395727	0.00443618	0.00435162	0.0057458	0.00282779	0.00365932	0.00466013	0.0076462	0.00411272	0.00671875	0.00288343	0.000140607	0.00528723	0.00383317	0.00336289	0.000592649	0.00670099	0.00443602	0.00261519	0.00519659	0.000275791	0.00297236	0.00552678	0.00547078	0.00379133	0.00437908	0.00491207	0.000787914	0.00306003	0.00669932	0.00365299	0.00496936	0.00440192	0.000799775	0.00358629	0.00351249	0.00383584	0.00474271	0.000137568	0.00339937	0.00273293	0.00366288	0.00373173	0.0032936	0.00893295	0.00496585	0.00465006	0.00863028	0.00276685	0.00558686	0.00360918	0.00374985	0.00378513	0.00457621	0.000865176	0.000574857	0.00053668	0.000398904	4.46672e-05	0.00461817	0.00503991	0.00299788	0.000122309	0.000969462	0.00640194	0.00432007	0.00354147	0.00288594	0.00314641	0.00588586	0.000466183	0.00299842	0.00449923	0.00448751
0.00270176	0.000104591	0.00357079	0.00277686	0.00117064	0.0014019	0.00449336	0.00390482	0.00139427	0.00116038	0.00129342	0.00137591	0.00400805	0.00269008	0.00269008	0.00256419	0.000669479	0.00273848	0.00352406	0.00328064	0.00233692	0.000168443	0.0026741	0.00328912	0.00274456	0.00720453	0.000633001	0.00340629	0.00248503	0.000263304	0.00191402	0.00220013	0.00271608	0.000676915	0.00368881	0.00265408	0.00174189	0.00129485	0.000192642	0.00274706	0.00390053	0.00321198	0.0036581	0.00325394	0.00342608	0.00179744	0.00292492	0.00319016	0.00240087	0.00464058	0.00267284	0.000785321	0.00236544	0.00153971	0.000700951	0.00244188	0.000342116	0.00245011	0.0011158	0.0032866	0.00367415	0.00231791	0.0027709	0.00293851	0.00123692	0.00366354	6.97076e-05	0.00554335	0.00340047	0.00373759	0.0035161	0.00385475	0.00101233	0.00120008	0.000719614	0.000447974	1.39922e-05	0.000987053	0.00260043	0.00283258	9.97186e-05	0.00122595	0.00320315	0.00216055	0.00122213	0.000876904	0.00282693	0.00392604	0.00055483	0.00184703	0.00256494	0.00279045
0.00146937	0.000170078	0.00130367	0.00272322	0.000462055	0.000249147	0.00201559	0.0020833	0.0012641	0.00104237	0.00048995	0.000471592	0.00151911	0.000508428	0.000508428	0.000150353	0.000833511	0.00254202	0.00307858	6.41346e-05	0.00109351	0.000244409	0.00229979	0.00275278	0.00195909	0.0025897	0.000601813	0.00190604	0.00134158	0.000298202	0.00020957	0.00147676	0.00134993	0.000741363	0.00154662	0.00201893	0.00168419	0.00106764	0.000322759	0.00161815	0.00339806	0.00178075	0.00224179	0.002702	0.00019151	0.00219703	0.000616431	0.00195503	0.00193644	0.00291328	0.00074625	0.000611067	6.31809e-06	8.54731e-05	0.000265121	0.00197721	0.000183761	0.0019567	0.00105274	0.00168061	0.00287533	0.000811577	0.00229681	0.000305235	0.000237584	0.00141525	7.7486e-06	0.00307691	0.00297809	0.00366664	0.00199819	0.00258291	0.00115597	0.00153983	0.000705361	0.0004884	4.58956e-06	8.25524e-05	0.00106159	0.00214696	0.000190735	0.00103736	0.00151563	0.00025177	0.000651121	0.000815392	0.0027914	0.00298548	0.000602245	0.00101519	0.00169921	0.00275803
0.00103045	0.000365004	0.000484109	0.00252771	0.000390232	0.000182986	0.00135207	0.00165319	3.95179e-05	0.00030899	0.000310898	5.126e-05	0.0010426	6.8903e-05	6.8903e-05	0.000501752	0.000920326	0.00245762	0.00141382	0.000121653	0.000464499	0.00052917	0.000590324	0.000941172	0.000856876	0.00235415	0.000322342	0.0010221	0.000459135	0.000489056	0.000169277	0.000903249	0.000286911	0.00107157	0.000994205	0.00100291	0.000764489	6.29425e-05	0.00072813	0.00115025	0.00200772	0.00140387	0.00131154	0.00239205	0.000147939	0.00218701	8.22544e-05	0.00192022	0.00112581	0.000784278	0.000743389	0.000704646	0.000235319	0.000249743	8.73208e-05	0.00163376	0.000409067	0.000542402	0.000304461	0.000160709	0.00260329	0.000378788	0.000876188	7.59363e-05	0.000202358	0.000253737	7.35223e-05	0.00084722	0.00210404	0.00290906	0.00171071	0.00146651	0.00119776	0.00194079	0.000577688	0.000612497	0.000218391	4.62532e-05	0.000130653	0.00056833	0.00021933	0.00142038	0.00119591	3.37362e-05	0.000268459	1.68085e-05	0.00252676	0.00106478	0.00115478	0.000611275	0.000491261	0.00272036
0.000277042	0.000364304	0.000113219	0.000351548	0.000200123	0.000359476	0.000149786	0.000357598	0.000126351	4.12464e-05	0.000305891	2.43187e-05	3.20673e-05	6.80983e-05	6.80983e-05	0.000781596	0.000682703	0.00170326	0.00094986	0.000238419	0.000115037	0.000623465	0.000274576	0.000611544	0.000514459	0.000638783	0.000161409	7.92742e-06	0.000241756	0.000757217	0.000207782	0.000238866	0.000156343	0.00154972	0.000667691	0.000911117	0.000136733	0.000151813	0.00116795	0.00079719	0.000704289	0.00058195	0.000824168	0.000585794	6.89626e-05	0.00237131	9.91821e-05	0.00137591	0.00098896	2.72095e-05	0.000183791	0.00139397	0.000283867	0.000394672	0.000207096	0.000547767	0.000468671	0.000540078	0.000119329	0.000662148	0.00212765	0.00018549	0.000274658	0.000246078	0.000343144	0.000123024	0.000111163	0.000812188	0.000610988	0.000630543	0.00086822	0.000785694	0.00145459	0.00219154	0.000981331	0.000497341	0.000472315	0	0.000337213	9.83477e-07	0.000112087	0.00146937	0.000444412	3.8743e-05	0.000246048	0.000379205	0.00242043	0.000506878	0.00120378	0.000100061	6.38217e-05	0.00256181
0.000152588	0.0003637	0.000344157	9.88245e-05	0.000332713	0.000440836	0.000444554	0.000301719	0.000142932	0.000336289	0.000315785	0.00020963	2.36481e-05	0.000299335	0.000299335	0.000885598	0.00118715	0.00109029	0.000929356	0.000393063	4.673e-05	0.000693202	0.000286654	0.000138313	0.000364786	0.000514209	0.000232875	3.85046e-05	0.000226587	0.000998832	0.000374854	3.09944e-05	0.000160798	0.00211644	0.000664055	0.000900686	2.64943e-05	0.00037539	0.00174904	0.000231385	0.000585496	0.000363708	0.000654459	0.000575379	0.000182733	0.00390148	0.000238139	0.00111204	0.000309706	0.000193834	0.00024876	0.00178549	0.000359535	0.000425369	0.000281095	8.82954e-05	0.000252634	0.000265479	0.000211477	0.000694215	0.00175631	0.000179738	0.000269152	0.000478536	0.000344001	0.000115484	0.00036788	0.000741839	0.000586748	0.000553966	0.00072217	0.000367641	0.00156832	0.00233936	0.00123644	0.000657022	0.000417249	0.000276342	0.000469297	0.000117987	0.000428259	0.00120497	0.000100374	0.000125624	0.000183821	0.000531554	0.00166309	0.000212844	0.00127131	0.000281811	0.000212755	0.00128126
0.000593185	0.000506371	0.000410318	0.000131488	0.000424385	0.000607371	0.000517011	0.000206351	0.000397429	0.000477582	0.000401735	0.00043242	0.000254065	0.000461787	0.000461787	0.0011636	0.00118399	0.00011766	0.000391483	0.000502855	0.000132598	0.000806391	0.000395775	0.000347733	0.000415146	0.000433445	0.000259109	0.000200018	0.000301674	0.00160635	0.000531375	5.69224e-05	0.000321388	0.00182208	0.000430584	6.25551e-05	7.92742e-05	0.000732273	0.00182486	0.000138998	0.000472352	8.58307e-05	7.9155e-05	0.000314355	0.000462055	0.00312984	0.00033462	0.000470668	9.14931e-06	0.000341475	0.000295758	0.00181389	0.000476241	0.000496507	0.000444442	5.85318e-05	0.000613838	0.00018847	0.000221252	0.00072217	0.00124502	0.000242963	2.43783e-05	0.000629187	0.000609636	0.000133574	0.000417113	0.000583649	0.000324354	0.000118911	0.000214368	0.000185072	0.00189352	0.00298333	0.00113034	0.000608109	0.000517607	0.000319824	0.000709414	0.000225618	0.000476182	0.00162148	0.000156045	0.000221059	0.000341922	0.000559807	0.000425696	9.19998e-05	0.00119662	0.000327736	0.000467926	0.000534154
0.000613138	0.000665203	0.000602603	0.000338227	0.000615418	0.000996411	0.000521153	0.000207305	0.000517622	0.000549138	0.000581741	0.000509977	0.000590324	0.00063581	0.00063581	0.00118977	0.00139725	2.44379e-05	0.000330046	0.000634253	0.000568986	0.000911774	0.000423223	0.000366092	0.000475883	0.000282764	0.00037469	0.000275016	0.000512928	0.00251961	0.00083828	0.000416279	0.000496522	0.00191374	0.000226498	0.00046581	0.000146002	0.000884362	0.00202847	0.000463158	0.000491619	0.000211418	0.000421599	0.000340298	0.000789642	0.00400376	0.000669777	9.4533e-05	0.000160694	0.000428468	0.000326812	0.00181997	0.00052011	0.000797033	0.000543714	2.89679e-05	0.000577167	6.25849e-05	0.000240833	0.000811815	0.000273824	0.000385284	4.05312e-05	0.000827432	0.000666529	0.000261784	0.00067997	0.00059408	0.000328839	0.000464261	0.000294387	0.000525579	0.00226736	0.00322771	0.00116205	0.000628084	0.000538502	0.000356913	0.000724435	0.000245333	0.000452101	0.00169945	0.000249714	0.000640571	0.000446081	0.000596263	0.000147045	0.00018543	0.00180113	0.000447035	0.000571013	1.07884e-05
0.00110674	0.000837803	0.00061956	0.00067997	0.000653714	0.00102854	0.00065279	0.000606686	0.00086832	0.000884771	0.000639558	0.00077939	0.000755608	0.000865936	0.000865936	0.00132716	0.00162148	1.19209e-06	0.00046166	0.000972748	0.000660062	0.00143123	0.000678301	0.00044623	0.000585079	0.000275701	0.00138915	0.000508606	0.000880599	0.00306995	0.00113397	0.000433028	0.0011704	0.00190401	8.72612e-05	0.000693083	0.000402659	0.000907004	0.00205064	0.000485003	0.000548393	0.000464439	0.000622392	0.000403166	0.00123131	0.00423813	0.000740647	5.97239e-05	0.000273705	0.000490844	0.000412703	0.00158668	0.000814795	0.000853024	0.00116381	0.000530779	0.000598907	0.00039909	0.000387147	0.000889569	0.000368923	0.000387669	0.000384688	0.000960365	0.000899315	0.000669956	0.00144207	0.000638634	0.000457168	0.000502229	0.000754476	0.000648737	0.00238943	0.00319815	0.00131866	0.000952452	0.000484273	0.000661612	0.000763074	0.000870228	0.000800014	0.00144172	0.000298858	0.0016194	0.000521176	0.000829473	0.000405602	0.00020206	0.00320053	0.000988722	0.000586867	0.000107497
0.00115353	0.00077039	0.000698149	0.000682473	0.000874877	0.00112483	0.000690222	0.000674896	0.00121069	0.000884831	0.000818551	0.000936925	0.00084734	0.00103915	0.00103915	0.00157814	0.00171824	0.000519693	0.000682652	0.00105536	0.000970304	0.0017674	0.000909627	0.000473738	0.00154769	0.000740766	0.00142619	0.000587225	0.000888348	0.00344133	0.00120103	0.00174314	0.0015192	0.0021528	0.00117546	0.000869751	0.00107762	0.00103927	0.00284386	0.000611246	0.000606954	0.00057737	0.000729829	0.000521809	0.00133599	0.00445128	0.000872433	0.00101978	0.000341654	0.000874594	0.00104111	0.00169432	0.000997543	0.000921726	0.00118351	0.000784397	0.000758149	0.000656821	0.000924021	0.000920743	0.00079155	0.000544161	0.00163102	0.00124121	0.00114095	0.00121289	0.00171852	0.000852108	0.000692874	0.000652194	0.000773825	0.000810593	0.00237983	0.00337875	0.00118208	0.000922829	0.000945926	0.00100374	0.000909984	0.000954866	0.000616863	0.00274003	0.000337243	0.00163317	0.000550836	0.00100669	0.00051038	0.000387296	0.00330782	0.00118768	0.000721157	0.000152215
0.00162235	0.000951469	0.00187688	0.00157928	0.00176769	0.00196455	0.00105894	0.000925541	0.00129962	0.00134036	0.00124598	0.000953436	0.00145403	0.00195205	0.00195205	0.00331175	0.00257957	0.000666618	0.000701726	0.00109684	0.00104123	0.00186662	0.00147243	0.000581801	0.00167596	0.000861824	0.00147593	0.00113186	0.00111872	0.00567102	0.0017361	0.00215191	0.00164121	0.00221503	0.00151083	0.00120455	0.00127733	0.00190461	0.0031575	0.000883192	0.00079879	0.000764549	0.000738583	0.000717711	0.00196576	0.00390792	0.00139225	0.00122469	0.000919312	0.000880837	0.00128388	0.00176477	0.00102198	0.00196831	0.00122911	0.000808135	0.000907362	0.000931561	0.000963047	0.00127888	0.00122404	0.000597775	0.0018256	0.00205386	0.00138092	0.00178471	0.00256872	0.000860274	0.000748139	0.00100965	0.000911653	0.00106511	0.00298619	0.004664	0.00215721	0.00114429	0.0011847	0.00109351	0.00211301	0.00103696	0.000975966	0.00329256	0.000625372	0.00171989	0.000770211	0.00147343	0.000986934	0.000396878	0.00282478	0.0014627	0.00123419	0.000580996
0.00170469	0.000939961	0.00920272	0.00171947	0.00697184	0.00819159	0.00108235	0.00118166	0.00131176	0.00402987	0.00225368	0.0013577	0.00457573	0.00722313	0.00722313	0.00743699	0.00329542	0.000722289	0.00113392	0.00156525	0.00603485	0.00845098	0.00508141	0.00126666	0.00308323	0.00101447	0.0033865	0.00180101	0.00169186	0.00606847	0.00737524	0.00262129	0.00214195	0.00221312	0.0023461	0.00267563	0.0025239	0.00692987	0.00673676	0.00470734	0.00482559	0.000806443	0.00568628	0.00595331	0.00210148	0.00662434	0.00236464	0.00171888	0.0013296	0.0035162	0.00460339	0.00321913	0.00170994	0.00807238	0.0016003	0.00735998	0.000963688	0.00246239	0.00451565	0.00547743	0.00145119	0.00150183	0.00184059	0.00824356	0.00182897	0.00198537	0.00387335	0.00570583	0.00660181	0.00309896	0.00757217	0.00527811	0.00567502	0.00514555	0.00224113	0.00118691	0.00109044	0.00137484	0.00570774	0.00119436	0.00105929	0.00464225	0.00116518	0.00250292	0.000933051	0.0040741	0.00133514	0.00105837	0.00304031	0.0014753	0.00442004	0.00148416
0.00310373	0.00119233	0.00921154	0.01015	0.00945187	0.00871897	0.00646544	0.0116944	0.005023	0.00437737	0.0122094	0.00517464	0.00985861	0.00743914	0.00743914	0.00853586	0.00394201	0.0111294	0.0134549	0.00458145	0.00640821	0.00865793	0.00632095	0.0072279	0.00606871	0.00171757	0.00516272	0.00402451	0.00367641	0.00859763	0.00971985	0.00402188	0.00474978	0.0031935	0.00450754	0.00267696	0.00724649	0.0101068	0.00765371	0.00723207	0.0103319	0.00555038	0.0104698	0.00979686	0.00358772	0.00655222	0.00518846	0.0022006	0.0088346	0.0140009	0.00741672	0.00393069	0.011004	0.00955915	0.0052948	0.00928211	0.00101149	0.00707179	0.0079484	0.00692272	0.0176152	0.0085597	0.00268936	0.00827265	0.00273848	0.00565195	0.00529861	0.00847399	0.0113306	0.0108945	0.0106146	0.0123787	0.00539684	0.00584674	0.00278366	0.00122023	0.00125152	0.00571966	0.00805926	0.00436687	0.000777975	0.00530171	0.00538874	0.0028863	0.00753117	0.00489378	0.0119056	0.00451851	0.00384915	0.00579548	0.00650406	0.0042448
0.00123024	0.00121975	4.673e-05	1.00136e-05	0.000265121	0.000323772	0.00145912	4.86374e-05	0.000311851	0.000382185	9.48906e-05	0.00054884	0.000551224	0.000198364	0.000198364	0.00028801	0.00447428	9.53674e-07	1.90735e-06	0.000453949	0.000204086	0.000566959	0.000137329	0.000264406	4.76837e-07	0.00170422	0.000276089	0.00208068	0.000127316	1.62125e-05	9.53674e-07	0.000995636	0.000630856	0.00484896	6.19888e-06	1.04904e-05	1.43051e-06	0.000822067	0.0084424	0.000200748	0.000134468	4.91142e-05	1.62125e-05	1.19209e-05	0.00160265	0.00540304	8.79765e-05	0.00143933	0.000183582	0.000127316	9.53674e-06	0.00683832	0.00065279	0.000257015	0.00099349	0.00040102	0.00126946	0.000685692	0.00197005	0.000352383	9.53674e-07	0.00155473	6.67572e-06	0.000196457	0.00119591	2.86102e-06	0.00052166	5.62668e-05	1.66893e-05	2.09808e-05	1.90735e-06	2.0504e-05	0.00659823	0.00828791	0.00790214	0.00156593	0.00120234	0.000233173	0.000535011	0.000313282	0.00140605	0.00715828	0.000451088	0.000551224	0.00143433	0.0019896	0.000241756	0.00241113	0.00586152	0.000877857	0.000885248	0.00660777
0.000172615	0.00157571	0.000252724	0.00141573	0.000433445	0.000929356	0.00173044	1.57356e-05	0.00198221	0.000696182	1.43051e-06	0.00253224	0.000231028	0.000501156	0.000501156	0.00169134	0.0146275	0.00115108	0.00193501	0.00222707	0.000887394	0.00074482	0.00280237	0.00186682	0.000711918	4.29153e-06	0.00227427	0.00219536	0.000886202	0.00242138	0.000724316	0.00270319	0.00239539	0.0134442	0.0008111	0.00211	0.00241566	0.000917435	0.00702429	0.000315428	5.24521e-06	0.000842571	1.19209e-05	0.000983238	0.00279951	0.00691295	0.00346136	0.000134945	2.38419e-06	0.00259161	0.00295115	0.00882387	0.00279236	0.00113726	0.0014987	0.000498533	0.00140643	1.95503e-05	0.00172734	0.00141406	0.00252199	0.00163126	0.000480652	0.0011878	0.00254798	0.00176191	0.00036478	0.000840425	0.000412464	0.00056839	0.00052166	0.000392914	0.00765967	0.00984883	0.00765685	0.00138611	0.00123194	0.00218105	0.000385761	0.00342751	0.00149822	0.00847578	0.00207996	0.00295496	0.00222921	0.00181985	1.43051e-06	9.88245e-05	0.00993609	0.00243902	0.00242853	0.0029552
0.00167394	0.00155401	0.00147009	0.00564384	0.00216913	0.0023098	0.00350332	0.00137711	0.00306797	0.00300264	0.00184965	0.00258303	0.00182915	0.00261402	0.00261402	0.00251007	0.00692356	0.00842261	0.00642538	0.00373507	0.00198984	0.0030179	0.00427008	0.00205851	0.00139284	0.000873566	0.00434923	0.00402927	0.00287104	0.00267887	0.00197411	0.00405598	0.00416946	0.0125544	0.00222254	0.00217295	0.00286341	0.00204754	0.00442362	0.000531673	0.00221968	0.00192928	0.00242352	0.00226688	0.00502825	0.00585932	0.00392294	8.32081e-05	0.000477791	0.00292826	0.0029583	0.00606817	0.0030489	0.00165796	0.00165296	0.00097847	0.00167018	0.00188017	0.00376654	0.00270796	0.00864101	0.00436401	0.00155497	0.00229883	0.0040431	0.00246191	0.00254726	0.00112009	0.002285	0.0026443	0.0023756	0.00224996	0.00542796	0.004637	0.00755165	0.00154126	0.00136852	0.00245714	0.00157642	0.00367975	0.00143242	0.00692058	0.00239682	0.00397205	0.00292635	0.0044055	0.00752091	0.000694275	0.00447774	0.00416899	0.0037694	0.00189176
0.000632286	0.00158978	0.00245476	0.00207663	0.00256491	0.00579071	0.0028944	0.000564575	0.0021162	0.00437164	0.00323296	0.00170469	0.00902605	0.00532198	0.00532198	0.0008955	0.00256681	0.00251579	0.00217009	0.0024457	0.0070219	0.0052743	0.00656748	0.00112867	0.00866556	0.000991821	0.00117254	0.00515223	0.000691891	0.00147152	0.00470686	0.0147877	0.000526428	0.0046196	0.00289679	0.00267649	0.00156021	0.00388861	0.00360012	0.0221214	0.000517368	0.00290298	0.000768185	0.00115967	0.00472736	0.00479889	0.00645638	0.000252247	0.037518	0.00106096	0.000973701	0.00411034	0.00890446	0.00616646	0.000164032	0.0114202	0.00200379	0.000623703	0.000166893	0.000983238	0.00105715	0.000481129	0.014853	0.00447845	0.00427675	0.000788689	0.037333	0.00451136	0.00125456	0.00184965	0.000836372	0.000650406	0.00445053	0.00385186	0.00457191	0.00184345	0.00153375	0.000122547	0.00280237	0.00465488	0.00125659	0.0040803	0.00157928	0.0033021	0.00085783	0.000703812	0.00128269	0.000956535	0.00440681	0.000100136	0.00367212	0.000160217
7.34329e-05	0.00179482	0.00654364	0.000631332	0.00680399	0.00936127	0.000840187	0.0003829	0.00265837	0.00294447	0.00105095	0.000952721	0.00817585	0.00860977	0.00860977	0.00379896	0.00256193	0.000832081	0.00113392	0.00569868	0.00555849	0.00633764	0.00438643	0.0011754	0.00632715	0.000806808	0.00182295	0.0044198	0.00178003	0.00152636	0.00587988	0.00942039	0.00219584	0.00239265	0.000662804	0.000657558	0.000723362	0.00484896	0.00339675	0.0164747	0.00333452	0.00148726	0.000894547	0.00150871	0.00382328	0.00349641	0.00455523	0.000220299	0.0107617	0.000627041	0.00159979	0.00343847	0.00545692	0.00976276	0.000298977	0.00924206	0.00176239	0.000378609	0.0225525	0.00280714	0.00376987	0.00300932	0.00120115	0.00687456	0.00284386	0.000675201	0.0367451	0.0011735	0.00144005	0.00218821	0.00187206	0.000926018	0.00363111	0.00372076	0.00407887	0.00230646	0.00166333	0.000839233	0.000743389	0.00436306	0.00145155	0.00339508	0.0123591	0.00407696	0.00578785	0.00322866	0.000878811	0.00937176	0.00314207	0.00101995	0.00199747	0.0244875
0.000121117	0.00322485	0.0096488	0.000552654	0.0124002	0.0214953	0.00541544	0.00103045	0.00926781	0.00211668	0.00445509	0.00397682	0.000848532	0.0181804	0.0181804	0.00430489	0.00240803	0.00141048	0.000434399	0.0114331	0.00117111	0.0203714	0.000295639	0.00494814	0.00456333	0.000460625	0.00704098	5.91278e-05	0.00913143	0.00414133	0.0181389	0.00427437	0.00586891	0.00223112	0.00045538	0.000435352	0.00214672	0.0137177	0.00297409	0.0128312	0.00618315	0.000489712	0.0117092	0.0134306	0.00275516	0.00191557	0.00149775	0.00228691	0.0102167	0.00252724	0.00317431	0.00343657	0.00503492	0.023067	0.00729704	0.0040555	0.00189805	3.57628e-05	0.024744	0.00721741	0.00429773	0.00868845	0.000747204	0.0141783	0.000254154	0.000479698	0.0152378	0.00245523	0.0128083	0.0154347	0.0129633	0.0174518	0.00311351	0.00277925	0.00268834	0.00238499	0.00184345	0.00350332	0.00414753	0.00110245	0.00193954	0.00231099	0.0215821	0.00721741	0.0111227	0.0111899	0.00158596	0.0213313	0.00255227	0.0028162	0.000461578	0.0256655
0.00299311	0.00300503	0.0164943	0.00340843	0.0183969	0.0276871	0.0118246	0.00554752	0.0111413	0.00166321	0.00569773	0.00958538	0.00169468	0.0232196	0.0232196	0.0103126	0.00212193	0.00268698	0.00140762	0.0180387	0.00107574	0.0274954	0.000862122	0.0118384	0.00306177	0.000115395	0.0106683	0.000642777	0.0127549	0.00746298	0.0244823	0.00170422	0.01021	0.0014236	0.000126362	5.8651e-05	0.00645638	0.0197968	0.00284004	0.00228691	0.0145564	0.00792885	0.0186985	0.0211701	0.00254917	0.00159669	0.000586987	0.0116501	0.00211191	0.00774431	0.00818872	0.002846	0.00200415	0.0284572	0.0105205	0.000517368	0.00208378	0.00304079	0.034729	0.0125384	0.00883484	0.0132098	0.000210285	0.0199256	0.000565529	0.000663757	0.0054059	0.00380039	0.0196269	0.0209079	0.0194728	0.0200534	0.00284719	0.00218439	0.00178719	0.00247812	0.00177526	0.00684595	0.00775433	0.0020299	0.00215566	0.00109792	0.0275254	0.0124474	0.0188732	0.013741	0.00248003	0.0238433	0.00132167	0.00833654	0.00445032	0.0369816
0.00447798	0.00330019	0.0304837	0.0103908	0.0276265	0.028645	0.0139589	0.0162516	0.01967	0.00761127	0.0138268	0.011395	0.0266724	0.0339975	0.0339975	0.0239682	0.000799656	0.011435	0.0120473	0.0249362	0.0190096	0.027751	0.0109944	0.0121455	0.00140667	0.00926495	0.0118761	0.0138311	0.0174055	0.00828981	0.0296237	0.0032506	0.0112243	0.0013113	0.00171518	0.00230312	0.00657463	0.0281649	0.00238705	0.0131903	0.01967	0.015476	0.0200932	0.021275	0.00625086	0.000680983	0.0123286	0.0190506	0.00188112	0.0111609	0.00984955	0.00255918	0.00359678	0.0333691	0.0119996	0.0172138	0.00196075	0.00581312	0.0581512	0.0158	0.0161614	0.0176697	0.000654697	0.0271039	0.00743628	0.00313663	0.00841379	0.0133815	0.0201609	0.0214765	0.0198932	0.020421	0.00215244	0.00205004	0.00137687	0.00349855	0.00177157	0.0110283	0.0285597	0.0118761	0.0021466	0.000759602	0.0297379	0.0203657	0.0220895	0.0191121	0.00432873	0.0241404	0.00101352	0.0115871	0.0134354	0.0520151
0.0164185	0.0033617	0.0339108	0.0210176	0.0339651	0.0333636	0.0254369	0.0256686	0.0226464	0.0217147	0.0226855	0.0216212	0.0297349	0.0347087	0.0347087	0.0277305	0.00041249	0.024745	0.0180614	0.0272756	0.0263746	0.0320489	0.0205026	0.0230985	0.00748539	0.0320325	0.0241094	0.0290222	0.0237484	0.0140262	0.0341206	0.00914431	0.0231509	0.00104141	0.0148988	0.0202918	0.0113335	0.0321128	0.00172272	0.0194998	0.0268784	0.024682	0.0284233	0.0246162	0.0192218	0.000320077	0.0238791	0.0384092	0.0238218	0.0129919	0.0121922	0.00235391	0.00482273	0.0344069	0.0204782	0.0295665	0.00237083	0.0234628	0.0675535	0.0235209	0.0184462	0.028554	0.00602055	0.0349398	0.0192723	0.0181394	0.021575	0.0202298	0.0269222	0.0233145	0.0293303	0.0228148	0.00167155	0.00186849	0.000828981	0.00401068	0.00216484	0.0199661	0.0321319	0.0245295	0.00312948	0.000720859	0.0380068	0.0203915	0.0292153	0.0287318	0.0179534	0.0246978	0.000529259	0.0214233	0.0245218	0.0629978
0.00133371	0.00392246	0.00130939	0.000626087	0.00102377	0.000597954	0.000760555	0.000406265	0.000628471	0.00128412	0.00131845	0.000906467	0.00187206	0.00101519	0.00101519	7.10487e-05	1.00136e-05	0.00126791	0.00143433	0.0014329	0.00132513	0.00147438	0.00074172	3.60012e-05	0.000544548	0.00054121	0.00113297	0.000671387	0.00086832	0.00124121	0.00103474	0.000106335	0.000761986	0.000883102	0.000707626	0.00101995	0.000662327	0.0012207	0.00164795	0.0016048	0.0038619	0.00164318	0.0018816	0.00211573	0.000298977	0.000269949	0.00180721	0.000274658	0.00240612	0.00101852	0.00138378	0.000992417	0.0014267	0.000557423	0.00160789	0.000645161	0.00308228	0.000175953	0.00142813	0.00103664	4.14848e-05	0.00140905	0.000870228	0.000714302	0.000877857	0.000683308	0.000332356	0.00214005	0.00204706	0.00182819	0.00269985	0.00186682	0.00088501	0.00184035	0.000262976	0.00521576	0.00277305	0.0019002	0.00127745	0.00149393	0.00325561	0.000623703	0.00106239	0.000655174	0.00252724	0.00111198	0.000774384	0.00113106	0.000303626	0.0013299	0.000327349	0.00160122
0.000294209	0.0037756	0.00167131	0.000538826	0.00138998	0.00116992	0.000867605	0.000134945	0.000638485	0.00147104	0.000824451	0.00105548	0.0023303	0.00138497	0.00138497	8.05855e-05	7.34031e-05	3.33786e-06	0.000397205	0.00165558	0.00155926	0.00183535	0.000486851	0.000166416	0.000442028	0.000394344	0.00126314	0.000668049	0.000998735	0.00162578	0.00233078	0.000377178	0.00102186	0.000460744	3.24249e-05	4.86374e-05	0.000975609	0.00156927	0.00101399	0.00202107	0.00387812	0.00207686	0.00226998	0.00276041	0.000653744	0.000206113	0.00238013	0.000277996	0.000181675	0.00127244	0.00191188	6.4522e-05	0.00178576	0.00122023	0.00199032	0.000887632	0.00317335	0.000523567	0.00175524	0.00148034	0.00201213	0.00158787	0.00019455	0.00171471	0.000930309	0.000102997	0.000943661	0.00285625	0.00241327	0.00254965	0.00310421	0.00272131	0.000632167	0.001513	0.000214696	0.00483668	0.00279856	0.00191593	0.00156212	0.00206757	0.00255728	0.00049603	0.00120687	0.000656605	0.0031352	0.0011487	0.000367641	0.00125623	0.000208855	0.00150704	0.000344276	0.00254893
0.00229979	0.0039053	0.00214624	0.000463486	0.00182104	0.0017128	0.00246811	0.00579786	0.00104427	0.00191784	0.00187707	0.00287771	0.00274777	0.00197744	0.00197744	0.00289345	0.000555515	0.000255823	6.7234e-05	0.0020752	0.00256491	0.00267458	0.00214863	0.00252438	0.000938654	0.000756502	0.00153112	0.00147152	0.00300837	0.00243664	0.00246716	0.00134754	0.00114822	0.000228882	0.000906467	0.00307274	0.00241089	0.00213742	0.000894547	0.00499868	0.00507355	0.00296354	0.00320864	0.00346851	0.000958919	0.000190973	0.00247049	0.0046587	0.000251532	0.00372696	0.00239706	9.47118e-05	0.00209427	0.00186539	0.00245237	0.00233126	0.00326324	0.00325251	0.00628948	0.00181723	0.00250816	0.00319862	0.00062561	0.00172234	0.00171614	0.00248337	0.00169754	0.00309277	0.00288773	0.00325131	0.00345755	0.00345278	0.000487149	0.00136816	0.000178836	0.0056473	0.00454021	0.00234652	0.00285244	0.00277805	0.00287676	0.000489116	0.00260687	0.000916958	0.0032177	0.00347233	0.000408649	0.00261974	0.000120163	0.00177097	0.00213766	0.00328779
0.00342369	0.0044471	0.000822544	0.00232458	0.000790119	0.000984192	0.000830054	0.00161481	0.00166798	0.000226021	0.0036273	0.00123739	0.000517368	0.00103378	0.00103378	0.00155449	0.000560701	0.00725746	0.00839615	0.00154686	0.0008955	0.00100088	0.00158548	0.00157547	0.00297117	0.00132442	0.00161171	0.00142276	0.000721455	0.000170708	0.00166941	0.00270414	0.0017333	4.26769e-05	0.0012641	0.000630379	0.00174323	0.00115585	0.000877894	0.00215018	0.00112247	0.0012885	0.00174427	0.000887632	0.00281334	4.36306e-05	0.00182259	0.00154209	0.00174141	0.00214463	0.00211674	0.000114769	0.00216103	0.0012784	0.00148439	0.000781536	0.00403595	0.000266075	0.00182682	0.00192308	0.00804853	0.000288963	0.00301099	0.00158024	0.00225782	0.00130367	0.000761032	0.00153527	0.00146961	0.00103951	0.00125322	0.000845671	5.68032e-05	0.00102787	6.38962e-05	0.00534487	0.0038451	0.0016734	0.000347614	0.00170386	0.00470448	0.000139713	0.00115776	0.00368452	0.00271368	0.0014782	0.00527	0.0011164	9.44138e-05	0.00246477	0.00185728	0.00510049
0.000657201	0.00466085	0.00430918	0.00180328	0.00381613	0.00451851	0.000365615	0.00074783	0.00149393	0.000301361	0.000130653	0.000795066	0.00263786	0.00491381	0.00491381	0.00395866	0.000615537	0.00424099	0.00560379	0.000421554	0.000249863	0.0050927	0.00137186	0.000994205	0.00165367	0.00115919	0.000560761	0.00121796	0.000410736	0.00123444	0.00482893	0.00118983	0.000527859	6.65784e-05	0.00165296	0.00178242	0.00161886	0.00457135	0.000842094	0.00143051	0.000896484	0.000900924	0.000966519	0.000623226	3.63588e-06	0.000124335	0.00153971	0.000869274	0.000564456	0.00189304	0.00186586	0.000132531	0.00119829	0.00260687	0.00105643	0.000716686	0.00424981	0.00141764	0.00149488	0.00170141	0.00648832	6.67572e-05	0.000497818	0.00429314	1.97291e-05	0.00041008	0.000438452	0.00118583	0.00107917	0.000680059	0.00117922	0.000581741	9.13739e-05	0.000679851	1.94907e-05	0.00549555	0.0048368	0.00159884	0.00416338	0.00158334	0.00445652	8.29697e-05	0.000599802	0.00161314	0.00109506	0.000837147	0.00513792	0.0010047	0.00010623	0.00205565	0.00165892	0.0037396
0.000290394	0.00429463	0.00496453	0.00104475	0.0049282	0.00510912	0.000657082	0.000354767	0.000570804	0.000342011	0.000114441	0.00039053	0.00320917	0.0049673	0.0049673	0.00419176	0.000633031	0.0023644	0.00237787	2.49445e-05	0.000472426	0.00515795	0.000798047	0.000460088	0.000955582	0.00101328	0.000348553	0.000329018	0.000135899	0.00131941	0.00485651	0.000532508	0.000313699	0.000168443	0.00279164	0.00194925	0.000546306	0.00483423	0.000755906	0.000797272	0.000539303	0.000110149	0.000255465	0.000399411	0.00165248	0.000444412	0.00139523	2.67029e-05	0.000389576	0.000959963	0.000961661	0.000142813	0.000203669	0.0045135	0.000721395	0.000988603	0.00503087	0.00144482	0.000974953	0.00195837	0.00258505	0.000622451	0.0001899	0.00498754	0.00135344	0.00220683	0.000405312	0.00191402	0.00105429	0.000380754	0.000556469	0.000552654	0.000166416	0.000395417	0.000218213	0.00550795	0.0051899	0.000836372	0.00441873	0.000545025	0.00431442	4.19617e-05	0.000665665	0.000600293	0.000585794	0.000214279	0.00423729	0.000698864	0.000189111	0.0005337	0.000672877	0.00154495
0.000758648	0.00741482	0.00514257	0.000339508	0.00527573	0.00575727	0.000854969	0.000222206	0.000145644	0.000480175	0.00386173	0.00106812	0.00355899	0.00729465	0.00729465	0.00636005	0.000640869	0.00124073	0.000976562	8.2016e-05	0.000936031	0.00591809	0.000569403	4.88758e-06	0.00423288	0.00103045	0.000392377	0.000870705	0.000664234	0.00249748	0.00562823	0.000568867	0.000323802	0.000274181	0.00815487	0.00592852	0.000542164	0.00534439	0.000201464	0.000618935	0.000154197	0.00115204	0.00120878	0.000108719	0.0025363	0.000528812	0.000349045	0.00107145	0.00393248	0.00186777	0.000225067	0.000171244	0.00171137	0.00482097	0.00151205	0.00155115	0.00540304	0.00217199	0.00160742	0.00216746	0.00163937	0.00075382	0.000655174	0.00608301	0.0027256	0.0040555	0.0019803	0.00223827	0.000605106	0.000899315	0.000310898	0.000462055	0.000276923	0.000395089	0.00024237	0.00833178	0.00769234	0.00049305	0.00454664	0.00027895	0.00484788	0.000145435	0.000826001	0.000377506	0.000538349	0.000949383	9.05991e-05	0.000631809	0.000339825	0.00030458	0.000593126	0.000473499
0.00976002	0.00847202	0.00298511	0.00999916	0.00378776	0.00396408	0.00491531	0.00938027	0.00316582	0.0055723	0.0175943	0.00408533	0.0037435	0.00396408	0.00396408	0.00526047	0.000642747	0.012347	0.0119689	0.00448349	0.0046407	0.00356715	0.00429832	0.00491514	0.0103593	0.00702045	0.00462579	0.0046947	0.00365207	0.000814021	0.00447732	0.00492987	0.00462579	0.00037545	0.00944657	0.00893753	0.0085599	0.00480544	0.000100136	0.00499582	0.00706806	0.00515035	0.00697992	0.00702399	0.00433141	0.000617027	0.00674391	0.0102983	0.00844606	0.00818037	0.00722741	0.000252128	0.00737953	0.00365533	0.00392909	0.00530244	0.00787783	0.00741868	0.00605756	0.00582886	0.015146	0.00595001	0.0113165	0.00378776	0.00486517	0.00843681	0.00551936	0.00454923	0.00651175	0.00693577	0.00711248	0.00722992	0.000277996	0.000265658	0.000357389	0.00863743	0.00994492	0.00426574	0.0037435	0.00669956	0.00754094	0.000363991	0.0043026	0.0031581	0.00451778	0.00568999	0.0124669	0.00617881	0.00037384	0.00397677	0.00437651	0.00628104
0.00311804	0.00838947	0.00157356	0.00868797	0.00168657	0.00134945	0.00356817	0.00286674	0.00246429	0.00424242	0.00312376	0.00304937	0.000724316	0.00148773	0.00148773	0.00387205	0.000908256	0.00946808	0.0089221	0.00256109	0.00362873	0.00198555	0.00348854	0.00380325	0.00658431	0.00413466	0.00260544	0.00289869	0.00333118	0.0040226	0.00188923	0.00155306	0.00197935	0.000560403	0.00221205	0.00203705	0.00441694	0.0028944	0.000145361	0.00321387	0.00431347	0.00490952	0.00543404	0.00551319	0.00414705	0.000684977	0.00295095	0.0016098	0.00246573	0.0051012	0.00416517	0.000336409	0.00473118	0.00168228	0.00246191	0.00413132	0.0056442	0.00483561	0.00251818	0.00534631	0.00909042	0.00503778	0.0033164	0.00179672	0.00446635	0.0047245	0.00312233	0.00379086	0.00538492	0.0044179	0.00566006	0.00494909	0.000294805	0.000331521	0.000447154	0.00853229	0.00625239	0.00182199	0.0018301	0.00362822	0.00687331	0.000500798	0.00307798	0.00301743	0.00141525	0.00281095	0.00967232	0.00261068	0.000381745	0.00262022	0.00357532	0.00437689
0.000817239	0.00627804	0.00107074	0.000429273	0.0010885	0.00122643	0.000223458	0.00132942	0.00121289	0.000335693	0.00131565	0.00084433	0.000855088	0.00110841	0.00110841	0.000313997	0.000952125	0.00060007	0.000684887	0.00108302	0.000593156	0.0010792	0.000249147	0.000887096	0.00103021	0.000932515	0.001302	0.000798225	0.00117135	0.00523996	0.00116634	0.000228882	0.00119859	0.000582278	0.000857592	0.000604033	0.00339794	0.000916123	0.000292718	0.00124073	0.00342989	0.00133061	0.00239182	0.00196457	0.000669718	0.000690937	0.00148177	0.000186443	1.57356e-05	0.00334644	0.00310135	0.000403404	0.00141525	0.00108862	0.000896364	0.000667423	0.00511372	0.000262856	0.000321388	0.00101936	8.73804e-05	0.000778317	0.000795007	0.00117004	0.000891507	0.000932932	0.000153422	0.000541925	0.00232935	0.00166559	0.0017519	0.00159502	0.000391722	0.00042598	0.000522494	0.0064621	0.00441861	0.000954807	0.000972509	0.00187659	0.00591153	0.000620753	0.00109237	0.00128436	0.000111103	0.000747919	0.000383466	0.000684507	0.000571251	0.00086689	2.90275e-05	0.000743541
0.00360918	0.00576174	0.00220966	0.00198221	0.00209928	0.00237918	0.000656366	0.00291586	0.00178289	0.000772595	0.0030489	0.00182438	0.00179315	0.00172758	0.00172758	0.00034678	0.000967368	0.00333834	0.00354576	0.00235558	0.00241852	0.00176311	0.000300527	0.00105858	0.00168991	0.00178337	0.0017674	0.000561714	0.00160575	0.00911561	0.00135899	0.000951886	0.00154567	0.000592232	0.00211859	0.00198364	0.00082612	0.00228238	0.000428677	0.000452161	0.00104758	0.00105104	0.000913084	0.000970364	0.00094527	0.00079751	0.00017634	0.00460672	0.0024004	0.000894249	0.000545979	0.000427246	0.000118256	0.00221252	0.00222707	0.00192618	0.0036447	0.00180006	0.00235057	0.00145531	0.00193787	0.00102162	0.00135469	0.00207686	0.0011344	0.00265503	0.00330877	0.00100714	0.000894338	0.000970721	0.000931054	0.000918597	0.000449225	0.000513554	0.000614464	0.00565743	0.00432181	0.0018127	0.00232124	0.000269383	0.00428092	0.000671744	0.00233078	0.00145578	0.000709921	0.00187421	0.00256681	0.00257778	0.000674337	0.00111854	0.00013423	0.00207484
0.00037384	0.00440383	0.000801563	0.00153089	6.29425e-05	0.000290394	0.000741005	2.24113e-05	0.000193596	0.000914097	0.00150967	0.00074482	0.000169277	0.000421524	0.000421524	0.000669003	0.00111222	0.000204325	9.18508e-05	0.000627995	0.0011344	9.34601e-05	0.00362587	0.00179243	0.000412464	0.00128198	0.000606298	0.0019747	0.00189877	0.000109673	0.00026989	0.00215817	0.000861883	0.000675559	9.20296e-05	5.29289e-05	0.00137234	0.000463009	0.000475526	0.000257105	0.000604153	0.00129127	0.00109053	0.00100803	0.00119305	0.000961781	0.00324488	0.000520229	0.00180364	0.0013113	0.00106859	0.000577211	0.00052762	0.000989914	8.72612e-05	0.00083971	0.00335197	6.96182e-05	0.00146914	0.00214624	3.75062e-05	0.000780582	0.00128555	0.000469685	0.00063324	0.000256062	0.00109625	0.00089407	0.000739574	0.000262737	0.00107193	0.00159884	0.000791192	0.000579566	0.000702471	0.00535393	0.00404644	0.000602245	0.000692368	0.0024519	0.003497	0.000692487	0.00206804	0.000774384	0.00178003	0.000422478	0.000391483	0.00107098	0.000912577	0.00126266	0.00229883	0.000598907
0.000769138	0.00380522	0.000626564	3.86238e-05	0.00106287	0.000756264	0.000243008	0.000537872	0.00102711	0.00119472	0.000471115	8.41618e-05	0.00106114	0.000738144	0.000738144	0.00032182	0.00153756	0.000100136	0.00022459	0.000901699	6.46114e-05	0.000279427	0.0021472	0.00143433	0.000611782	0.000720024	8.67844e-05	0.00183249	0.00066638	0.000414848	0.000397205	0.000127316	0.000555038	0.000712633	0.000198364	0.00060463	0.000756025	0.000349522	0.000562429	0.000123024	0.000536442	0.00111353	0.000197947	0.000459135	0.00109291	0.00097394	0.00200617	0.000543118	0.00113583	0.000905275	0.000761986	0.000627518	0.000238419	0.000616074	0.00126839	0.000624418	0.003259	0.000452995	0.000229895	0.000247121	0.000102043	1.58548e-05	2.47955e-05	0.000706196	0.00159979	0.000474453	0.00106132	0.000231266	0.000227928	0.000201136	0.000202239	7.64579e-05	0.00131565	0.000650167	0.000740886	0.00473873	0.00389743	0.000311375	0.000608444	0.00182712	0.00274819	0.000938117	0.000622511	0.000659704	0.00169611	9.40561e-05	0.00119543	0.000511527	0.00112115	0.000916481	0.00182867	0.00329089
0.00137758	0.00249457	0.00169581	0.000127792	0.00191879	0.00181508	0.000666142	0.00145054	0.00142622	0.0026021	2.52724e-05	0.000954151	0.00109482	0.0020299	0.0020299	0.00100231	0.0017944	0.000283241	0.0012989	0.00128675	0.00115395	0.00154114	0.00064373	6.19888e-05	0.000794113	0.000359058	0.000209332	0.000564098	0.000525475	0.000535011	0.00151432	0.000983238	6.96182e-05	0.000839949	0.00105333	0.000882149	0.000107288	0.00114083	0.000672042	0.00246787	0.000232637	6.58035e-05	0.000157833	8.01086e-05	0.00382566	0.0011833	0.000600338	0.00109255	0.000609398	0.000267506	4.76837e-05	0.000925899	0.000350952	0.00188315	0.00160933	0.00119114	0.00221705	0.0011487	0.00127816	0.000305653	0.000658512	0.000770569	0.000330448	0.00242317	0.00304508	0.00125122	0.00373507	0.000148773	0.000385225	0.000304699	8.10623e-05	0.000337124	0.00160682	0.000684261	0.000746429	0.00423455	0.0038836	0.000758171	0.00167978	0.000308514	0.00255227	0.00108471	0.000191689	0.000850201	0.000710011	0.00169563	0.00184155	0.00150728	0.00123644	9.91821e-05	0.000763893	0.0034349
0.00301492	0.00171566	0.00773621	0.000148773	0.0076232	0.00796461	0.00421667	0.00163889	0.00328636	0.0033412	0.0017252	0.00372171	0.00587082	0.00792932	0.00792932	0.00823307	0.00225544	0.00046587	0.00130653	0.00534153	0.00637293	0.0089612	0.00502348	0.00516844	0.00107288	0.00020504	0.00401402	0.00509167	0.00496912	0.000671864	0.00819683	0.00190711	0.00498152	0.000859402	0.00611639	0.00565815	8.10623e-05	0.006773	0.000727892	0.00586653	0.00506735	0.00630045	0.005404	0.00464773	0.0047338	0.00162435	0.00580502	0.00179434	0.000145912	0.000715256	0.000727177	0.000944473	0.000630856	0.00837707	0.00247145	0.00630856	0.00189853	0.00310087	0.0034585	0.00606203	0.00112963	0.00645208	0.00197935	0.00830555	0.00360918	0.00512052	0.00413084	0.00481844	0.00576591	0.00430107	0.00630999	0.00367975	0.00161996	0.000740722	0.00146841	0.00409675	0.00378578	0.00323057	0.0068202	0.00570059	0.00173712	0.0011088	0.00519752	0.00351715	0.00440598	0.00498295	0.00284052	0.00508022	0.00153816	0.00571251	0.0045476	0.00374782
0.00166297	0.00164318	0.00368571	0.000994205	0.00365341	0.0031085	0.000372887	0.000828266	0.000546455	0.000376463	0.00154722	0.000858784	0.00342846	0.00321662	0.00321662	0.00257182	0.00287497	0.000788689	0.000126004	0.000259399	0.0017724	0.00355518	0.00097084	0.000848532	0.000165701	0.00090456	0.000846386	0.000678778	0.000619411	0.000629663	0.00338888	1.4782e-05	0.000867605	0.0012182	0.00154161	0.000923157	0.000818014	0.00322366	0.000776231	6.40154e-05	0.00067389	0.000704765	0.000562906	0.000207782	0.00143671	0.00288725	0.000221729	0.000301123	0.000993252	0.000938654	0.0011344	0.00116634	0.00138259	0.00331032	0.000831127	0.00235868	0.00159204	0.000273228	0.000313163	0.00133705	0.000295877	0.000425339	0.000705004	0.00334191	0.00110078	0.00143671	0.00178909	0.000578046	0.000615954	0.000505924	0.000796556	0.000466466	0.00206685	0.00100935	0.001845	0.00324655	0.00304222	0.00105858	0.00375485	0.000146389	0.00172102	0.00135112	0.000980854	0.000936031	0.000733256	7.98702e-05	0.00113153	6.90222e-05	0.00179383	0.00116348	0.000338316	0.000759959
0.0016546	0.00135541	0.00307179	0.00273776	0.00264442	0.00256121	0.00276494	0.00240225	0.00282907	0.00292301	0.00195408	0.00264859	0.00215796	0.00262082	0.00262082	0.00181031	0.00294304	0.00320447	0.00234404	0.00259104	0.00206631	0.00291944	0.0023694	0.00230014	0.00250983	0.00564432	0.00187439	0.00521851	0.00217462	0.000175953	0.00299358	0.00536185	0.0019263	0.00164242	0.00414538	0.00511527	0.00703859	0.00283545	0.00189412	0.00213718	0.00110602	0.00201714	0.00220346	0.00213718	0.0027647	0.00295746	0.00503707	0.0034132	0.00290897	0.00653362	0.0073235	0.00125876	0.00491881	0.00249577	0.00213265	0.00274539	0.0012548	0.00348222	0.00193501	0.00276256	0.00494051	0.00214684	0.00715202	0.00233072	0.00257349	0.00237989	0.0069139	0.00165761	0.0017767	0.00169468	0.00165749	0.00203896	0.00362825	0.00216889	0.00257206	0.0032115	0.00222966	0.00168139	0.0022274	0.00620365	0.00151253	0.00364542	0.00284719	0.00209165	0.00179833	0.00152969	0.00327551	0.00279784	0.00282884	0.00222445	0.00349092	0.00255585
0.0016315	0.00133562	0.00261426	0.000821352	0.00257993	0.0024755	0.00115719	0.00230694	0.00187016	0.00119281	0.00187516	0.00188804	0.00210261	0.00250697	0.00250697	0.00168575	0.00486922	0.00243497	0.002038	0.00167727	0.00172389	0.00218368	0.0021404	0.000970125	0.0014548	0.000839993	0.00173426	0.00132328	0.00214288	0.000442892	0.00235927	0.00221026	0.00180459	0.00184226	0.00249815	0.00241601	0.00143015	0.00181767	0.00590372	0.00203681	0.000354469	0.000382602	0.00045757	0.000364214	0.00270653	0.00335526	0.00225306	0.00266814	0.00188041	0.00190687	0.00131941	0.00235367	0.00291109	0.0021987	0.00144472	0.00120264	0.00123501	0.00155735	0.00128752	0.00126934	0.00275183	0.00157869	0.00155047	0.0019722	0.00240606	0.00195259	0.00247443	0.000680447	0.000356197	0.000484794	0.000432208	0.000538081	0.00443983	0.00319576	0.00724316	0.00302792	0.0021019	0.0015831	0.0020268	0.00133181	0.00134313	0.00775003	0.00185716	0.00170338	0.00149179	0.00125003	0.0023458	0.00262094	0.00302339	0.00113612	0.0013684	0.00200939
0.00157576	0.000694573	0.00141448	0.00079295	0.00179505	0.00203364	0.001055	0.00164822	0.00138293	0.00108664	0.00170636	0.00111733	0.00116015	0.00181666	0.00181666	0.00131869	0.00744772	0.000898838	0.0014268	0.00164402	0.00109613	0.00214195	0.000858486	0.000725985	0.00100584	0.000793628	0.00103751	0.0011901	0.000643015	0.000840068	0.00178692	0.000265121	0.00130498	0.00307035	0.0023036	0.00239658	0.000288695	0.00169516	0.00938487	9.83775e-05	0.000331551	0.000192404	0.000339001	0.00036025	0.00201845	0.0040617	0.0009875	0.00140712	0.00038147	0.000437364	0.000402622	0.00929514	0.00263929	0.00199561	0.00134943	0.00108409	0.00111157	0.00144815	0.000743568	0.000953197	0.00231856	0.00116998	9.34601e-05	0.00190726	0.00167513	0.0014956	0.00205278	0.000296384	0.000338435	0.00033024	0.000281006	0.000214845	0.00534582	0.0077045	0.0105138	0.00240821	0.00164413	0.00122011	0.00129514	0.000988007	0.00053072	0.00826412	0.00115323	0.00149192	0.000865638	0.000963211	0.000883166	0.00134021	0.00576305	0.000915527	0.00098902	0.00193039
0.000502467	0.000407875	0.00104439	0.00041151	0.0015614	0.0012188	0.000820637	0.00151038	0.000645637	0.000903845	0.0016458	0.000492692	0.000926554	0.0006814	0.0006814	0.000827551	0.0125227	0.000676811	0.00126266	0.00163478	0.000805378	0.00128889	0.000268698	0.000569105	0.000450134	0.000343323	0.000493467	0.000132084	0.000576079	0.000904322	0.00103784	0.000561237	0.000544786	0.00556755	0.00158572	0.00199002	0.000323296	0.00124228	0.0118253	7.4625e-05	6.74725e-05	6.67572e-05	0.000330448	0.000271857	0.000968576	0.0059576	0.000954628	0.0011006	0.000187874	0.000302076	0.000349522	0.0113182	0.00150704	0.00106549	0.000356793	0.000613391	0.00105333	0.0010536	0.000509501	0.000950456	0.00212955	0.00076592	0.000672936	0.000807881	0.0009588	0.000986099	0.00157021	0.000237167	0.000317931	0.000197649	0.000218391	0.000141382	0.00629067	0.00793321	0.011209	0.00188029	0.00151479	0.000293791	0.00100076	0.000703186	0.000270009	0.0133207	0.000867605	0.000986576	0.000761032	0.000766993	0.000689268	0.000893384	0.0092293	0.00071609	0.000749558	0.00127316
0.000310898	0.000375748	0.000282347	0.00014931	0.000114143	0.000313044	0.000655979	0.000912905	5.22137e-05	0.000346988	0.00097239	0.000421226	0.000470907	0.000132382	0.000132382	0.0007447	0.0014205	0.000593811	0.000551864	0.000513613	0.000733137	0.000169992	0.000202328	0.000470817	0.000222802	9.53674e-06	3.27826e-05	0.000112414	0.000511885	0.0012314	0.000131845	0.00104931	0.000105023	0	0.000368536	0.000270844	0.000962257	0.000118077	0.000540256	0.000110015	0.000262976	6.45816e-05	0.000296831	0.000120282	0.000498906	0.000784397	0.000482559	0.00110018	4.24832e-05	0.000496864	0.000595689	0	0.000222147	0.000112891	0.000346839	0.000303507	0.000464439	0.000247657	0.000109285	0.000640273	0.000986874	0.000399053	0.000702381	0.000140965	0.000641584	0.000838757	0.000173569	0.000229359	0.000134856	0.000103712	0.000152349	0.000113726	0.00184011	0.000776291	0.000613213	0.00177813	0.000578284	0.000280023	0.000233471	0.000419378	8.33049e-05	0.00235447	0.000735283	0.000810742	0.000337481	0.000449687	0.000629932	0.000288218	0.00147271	0.000151634	3.98159e-05	0.000918746
0.000279129	0.000304408	0.000105381	3.76701e-05	0.000168443	0.000404835	0.000618458	0.000849485	3.38554e-05	0.000279903	0.000172257	0.000206232	0.00034374	0.000405788	0.000405788	0.00128555	0.000193596	0.000530779	0.000541687	0.000500798	5.31673e-05	0.000391483	0.00026226	0.000308037	0.00050354	9.29833e-06	0.000513077	0.000379801	0.000238895	0.00178981	0.00056982	0.00141239	0.000443816	9.05991e-06	0.000157833	0.00019908	0.000979721	0.00039494	4.29153e-06	0.00040102	0.000584602	2.31266e-05	0.000610352	0.000389576	0.000508189	0.000261784	0.000735641	0.000391006	0	0.000510931	0.000810623	3.29018e-05	0.000503063	0.000699043	7.62939e-06	0.00020802	0.000195414	0.000197053	0.000480294	7.47442e-05	0.000251412	0.000149965	0.000907898	0.000620484	0.000323772	0.000209093	0.000643253	9.78261e-05	0.000647545	0.00039196	0.000922203	0.000173569	0.00118494	0.000605106	1.43051e-06	0.00157833	0.000528932	0.000526905	7.51019e-05	0.000309467	6.72042e-05	0.00167955	0.000593662	0.000222325	0.000317991	0.000312567	0.000607491	0.000138938	0.000208378	0.000290513	0.000186086	0.000289917
0.000229001	0.000207193	0.000266552	0.00047636	0.000392914	0.000681877	0.000172853	0.00019598	8.09431e-05	0.000297844	3.33786e-06	0.000528932	6.34193e-05	0.000519037	0.000519037	0.00312853	9.53674e-07	0.000114918	0.000512361	0.000379205	0.000833035	0.00102162	0.000310481	0.000334978	0.00106525	0.000393391	0.000700474	0.000545502	0.000301838	0.00195241	0.00136733	0.00147426	0.000568867	0.00131035	0.000393152	0.000240296	0.00102973	0.000499249	2.38419e-06	0.00137079	0.00131989	0.000601292	0.00161171	0.00140142	0.000737667	0.000174999	0.00074482	0.000208378	3.57628e-05	0.000790477	0.000927806	0.00185251	0.000845671	0.000828743	0.000751018	0.000676632	8.0388e-05	4.19617e-05	0.00138521	0.0013752	0.000135899	0.000933647	0.000961632	0.00122023	0.000535965	0.000691652	0.000731766	0.000412703	0.00165892	0.00128794	0.00137615	0.00102901	0.000579357	0.000115633	1.38283e-05	0.00153685	0.000465631	0.000555992	0.000314236	0.000555515	5.26607e-05	2.86102e-06	0.000274181	0.000393152	0.000153184	0.000648022	2.98023e-05	0.000113249	6.62804e-05	0.00102425	0.000463009	0.000424385
0.00101519	0.000194997	0.00046289	0.00196505	0.00124788	0.0017674	0.000671387	0.000134826	0.000669956	0.000824928	0.00216723	0.000645161	5.67436e-05	0.00155687	0.00155687	0.00321722	0.00151348	0.000820637	0.000206947	0.000921726	0.00133371	0.00181961	0.00370646	0.00251102	0.00219297	0.000677824	0.00101709	0.000854969	0.000897884	0.00770712	0.00171924	0.00189543	0.00196218	0.0014987	0.00116539	0.0007267	0.00198102	0.00253129	0.000582695	0.00177169	0.00210476	0.00112915	0.00211477	0.00262642	0.00129104	7.62939e-06	0.000951529	6.6638e-05	0.000414848	0.00269651	0.00246072	0.00232649	0.0013988	0.00222802	0.00164819	0.00131893	5.79357e-05	0.000239253	0.00286484	0.00358272	1.33514e-05	0.0011425	0.00153148	0.00180078	0.00105333	0.00088644	0.00348186	0.00203526	0.00215971	0.00234675	0.00220859	0.00236177	3.95775e-05	0	0.00169444	0.00133085	0.000416517	0.00143719	0.00205469	0.00100517	4.46308e-05	8.34465e-05	0.000946045	0.000566959	0.00098896	0.00239229	0.000274181	0.000610828	0.00207186	0.00266409	0.00190282	0.000760414
0.00311184	8.09431e-05	0.00868463	0.00507164	0.00718498	0.00778008	0.00713968	0.00304747	0.00651598	0.00716972	0.0040617	0.00629663	0.00697851	0.00719261	0.00719261	0.0117016	0.00213766	0.00572824	0.00433302	0.00604105	0.00579977	0.00761223	0.00839353	0.00786996	0.00329018	0.00466442	0.0056572	0.00779581	0.00698948	0.00789595	0.00880527	0.00544023	0.00808239	0.00252056	0.00395751	0.00407171	0.00743675	0.00717783	0.00139952	0.00877261	0.00855041	0.00859737	0.00645304	0.00759649	0.00678325	0.000369549	0.00920701	0.00181532	0.00503921	0.00772095	0.00742292	0.00307941	0.00257277	0.00684881	0.00561428	0.00629425	4.65959e-05	0.00448418	0.00670719	0.00604987	0.00284386	0.00677681	0.00393343	0.00768471	0.0062108	0.0033462	0.00648594	0.00692272	0.0061183	0.00618029	0.00703478	0.00679207	0.00191212	0.000220776	0.00191975	0.000997663	0.000356078	0.0073123	0.00618458	0.00718117	3.8743e-05	0.00152564	0.00637841	0.0074501	0.00791931	0.00808954	0.00491762	0.00626969	0.00250292	0.00576711	0.00694919	0.00551224
0.000959873	6.13928e-05	0.00353718	0.00261545	0.00402308	0.00441074	0.00357628	0.00140545	0	0.00591159	0.003232	0.00284004	0.00449204	0.00306177	0.00306177	0.00663328	0.00255632	0.000689507	0.00398374	0	0.00460339	0.00356436	0.00451684	0.00223565	0.00398636	0.00465488	0.00102401	0.00505996	0.00205755	0	0.00478888	0.00305033	0.0011847	0.00343275	0.00139995	0.0025444	0.00777745	0.00441313	0.00250387	0.00519681	0.0106723	0.0114267	0.0103106	0.0131414	0.00200987	0.000566483	0.00599241	0.00379944	0.00220764	0.00806427	0.00650859	0.00309515	0.00646758	0.00615454	0.000192463	0.00721621	0.000150189	0.0050168	0.000545859	0.00520015	0.00150278	0.00471926	0.0038476	0.00382519	0.000186324	0.000326753	0.00396538	0.00844336	0.01108	0.0125089	0.0119693	0.0106459	0.00329494	0.000486374	0.00242758	0.00099206	0.000287056	0.000456236	0.00492191	0.00717306	5.22137e-05	0.00300002	0.00433612	0	0.0027566	0.00224376	0.00140545	0.000117194	0.00476313	0.00253773	0.00372887	0.00170875
0.000308394	4.3869e-05	0.00160313	0.00140545	0.00168431	0.00208998	0	0.000407696	0.000137091	0.000559807	0.002635	0.000647306	0.00140682	0.00180638	0.00180638	0.00338888	0.0104194	0.000598043	0.00143984	0.000315219	0.00137627	0.00224304	0.00182176	0.000319958	0.00187588	0.00139995	0	0.000780582	0	0.00224566	0.00220346	0.000682116	0	0.00800085	0.00103116	0.00160241	0.00400043	0.00171816	0.00530815	0.00403237	0.00500703	0.00351441	0.00430417	0.00399315	0.00140406	0.0415812	0.0017612	0.000180006	0.00166941	0.00365353	0.00381827	0.00373888	0.00413537	0.00222301	0	0.00172615	0.000193477	0.00250936	0.000199556	0.00201082	0.000516891	0.000179529	0.00140682	0.00202894	0	0	0	0.00342476	0.0045619	0.00443566	0.00498724	0.00444889	0.00416327	0.0209537	0.00483417	0.000932604	0.000251442	0.000311851	0.00123751	0.00149965	9.58443e-05	0.000310898	0.000254989	0.000752926	0	0.000312924	0.00116178	0	0.000240326	0.000378251	0.00096786	0.00070599
0	3.32594e-05	0.000855684	0.000454903	0.00112796	0.00123763	6.2108e-05	0.000130236	0.000635624	0	0.0015173	0	0.00079	0.00107312	0.00107312	0.00221586	1.52588e-05	0	0	0.00185227	0	0.00152588	0.0014027	0	7.24792e-05	0.00124335	0.000230074	0	0.000252068	0.00403357	0.00115156	0.00025177	0.000159144	0.00374556	0.00158167	0	0.00240469	0.000697613	0.0047698	0.00141811	0.00295329	0.0023315	0.00207639	0.0014534	0.000491023	0.0392189	0	0	0	0.00174117	0.00229812	0.00140095	0.0028348	0.00154734	4.64916e-05	0	0.000388384	0	0	0	0	0	0.000255108	0.00114965	0.000125408	0.00145292	0.00023222	0.00202012	0.00257969	0.00232792	0.00270224	0.00250435	0.00159025	0.0159187	0.00210142	0.000686407	9.11355e-05	0	0.000529766	0.00140407	0.000129104	0.000490189	0	0.00087595	0.000316918	0	0.000484943	0.000407934	0.000137806	0	0	0.000913292
0.0031029	3.95775e-05	0	0.00295758	0	0	0.000669003	0.00369883	0.00280929	0.000192165	0	0.00184131	0.000430584	0	0	8.59913e-08	0.00108671	0.00377107	0.0023402	0.0023073	0.00167799	0	0.00143552	0.00199509	0	0.000811815	0.00277805	0.00127172	0.0024575	0.00795841	0	0	0.00248504	0.0027771	0.00180531	0.00209212	0.0013972	0	0.000862122	0.00140268	0.00140132	0	0.00140132	0	0.00186872	0.0380158	0.000310421	0.00163937	0.00194168	0	0	0.00122547	0	0	0.0028528	0.00214601	0.000414073	0.000223637	0.00109398	0.000141144	0.000172138	0.000895023	0.000112534	0	0.00189292	0.00176454	0.00189733	8.59913e-08	0.0014027	0.00140132	8.59913e-08	0.0014027	0.000750065	0.0115528	0.00381851	0.000635833	5.24521e-05	0.00194895	0	0.000153542	0.000375241	0.00165462	0.0010035	0.00242925	0.00108266	0.00214243	0.00177169	0.00181651	0.000116825	0.00249243	0.0011251	0.00236607
0.000697911	9.02414e-05	0.00118855	0.0021606	0.000945419	0.00131905	0.00254045	0.00128102	0.00164525	0.00259364	0.0015375	0.002368	0.000516236	0.00130072	0.00130072	0.00224227	0.00259781	0.00149715	0.00106353	0.00172828	0.00217931	0.000653475	0.002497	0.00231577	0.000855945	0.00234222	0.00191041	0.00252132	0.00204466	0.00150448	0.00113502	0.00130481	0.00155374	0.000630856	0.000350535	0.000421166	0.000872374	0.00144956	7.10487e-05	0.00164419	0.000636339	0.000569999	0.000592768	0.00076288	0.00147149	0.0204554	0.00213188	0.000853196	0.00229722	0.00141808	0.00101936	0.000859261	0.000141054	0.00125575	0.0013722	0.00317329	0.000447676	0.00208092	0.0028168	0.00248307	0.000521243	0.00322115	0.00110805	0.00114474	0.00114562	0.000502318	0.00285333	0.000924617	0.000703514	0.000776351	0.000726283	0.000937462	0.000436306	0.00163555	0.00383329	0.000493884	0.000103772	0.00162515	0.000823885	0.00294927	0.000375867	0.00295401	0.00177191	0.00164616	0.00109414	0.00301669	0.00120088	0.00160488	0.000102043	0.00190754	0.00282292	0.00096406
0.00086689	0.000207916	0.0115795	0.00211573	0.0117483	0.0108399	0.000639915	0.001616	0.00273561	0.00111914	0.00313377	0.000721455	0.0131469	0.0124702	0.0124702	0.00439978	0.00510216	0.00307846	0.00415278	0.00271177	0.00173521	0.00950003	0.00138378	0.000368595	0.000502586	0.00120068	0.00225592	0.00176144	1.71661e-05	4.52995e-05	0.00894642	0.00231361	0.00290251	0.000599384	0.00179911	0.00127029	0.00227976	0.00895643	1.33514e-05	0.0021863	0.000894547	0.00195217	0.000299931	0.000263691	0.00105906	0.00531006	0.0019412	0.00176191	0.00402498	0.0017705	0.00378036	0.00102139	0.00307655	0.00976229	0.00126696	0.00140142	0.000484407	0.000236511	0.00103855	0.000652313	0.00512934	0.000261307	0.00285864	0.0112538	0.00157595	0.00270319	0.000477314	0.00185537	0.000253201	0.000100613	0.000539303	0.000555992	0.000998974	0.000996113	0.00933361	0.00031361	0.000305697	0.00274515	0.0102849	0.00160456	0.000461936	0.0133891	0.000320911	0.00381279	0.00643492	0.00151634	0.00310659	0.00175142	9.67979e-05	0.00137329	0.00131512	0.0029912
0.000506401	0.000279307	0.00546932	0.00145102	0.00541925	0.00368834	0.000591278	2.86102e-06	0.000139236	0.00116968	2.52724e-05	0.000660896	0.00699663	0.005651	0.005651	0.000230312	0.00612211	0.00208855	0.0013752	0.00190401	0.003304	0.00355816	3.48091e-05	0.000529289	3.57628e-05	0.000873089	0.000107765	0.000765324	0.00026989	0.000339985	0.00374651	0.00117254	0.000237942	0.000511169	0.000575542	0.000275612	0.000270844	0.00459576	0.000888824	0.00289917	0.00202799	0.00117683	0.00198412	0.00131845	0.000808716	0.00264025	0.00102997	0.000842571	0.00313473	0.000339031	0	0.00114679	0.000676632	0.00506973	0.000850678	0.00151634	0.000617445	0.000657558	0.0019536	0.000527382	0.000452042	0.000350952	0.000351429	0.0059886	0.00150585	0.000153065	0.000191689	0.000469685	0.00184107	0.00109673	0.00215912	0.00127077	0.00149965	0.000189781	0.00975704	0.000262052	0.000333428	0.00106812	0.00471544	0.00114441	0.000466704	0.0217903	0.000751972	0.000706673	0.00299644	0.00178051	0.00173998	0.000968456	0.00341034	0.00041151	0.000357628	0.00170326
0.000459671	0.000330567	0.00202751	0.000389099	0.00146675	0.00164127	0.0014472	1.23978e-05	0.000376225	0.00129414	7.15256e-06	3.33786e-05	0.00229263	0.002213	0.002213	0.000322342	0.0102992	0.00161314	0.000799179	3.71933e-05	0.00449085	0.00141907	0.000229359	0.000874042	0.000203133	0.000339985	0.000216007	4.62532e-05	0.000849724	0.000570297	0.00149584	0.000122547	0.000105381	0.000144958	0.0001688	0.000270367	8.29697e-05	0.00138903	0.00280762	0.00303411	0.00249672	0.00146532	0.00200653	0.00140667	3.48091e-05	0.00239897	0.000807762	0.00015974	0.00158691	0.000565052	7.43866e-05	0.00148249	5.14984e-05	0.00167608	0.000283718	0.0027256	0.000617862	0.000837326	0.00365782	0.000407219	0.000305176	0.00119638	3.57628e-05	0.00170708	0.000158787	2.57492e-05	0.000950336	0.000943184	0.00208855	0.00135183	0.00232697	0.00142717	0.00539398	0.000629902	0.0126467	0.000301167	0.000339031	0.000853062	0.00160265	0.000804424	0.000496447	0.0289102	0.00229931	3.14713e-05	0.00142479	0.00263357	0.000746727	0.00194979	0.00367689	0.000869274	0.000623703	0.00463581
0.000200272	0.000363827	0.00105143	0.00145388	0.00031662	0.000180244	0.00159788	0.00141239	0.00100565	0.0034256	0.000107288	0.00109768	0.00209093	0.000833988	0.000833988	0.000534058	0.014214	0.000476837	0.00091362	0.00110722	0.00631332	2.0504e-05	0.000743866	0.0012002	0.00108862	0.000320911	0.000318527	0.00071764	0.00114822	0.00122643	0.000396729	0.000745773	0.000237942	0.000801563	0.00083828	0.000370979	0.000421524	0.000419617	0.00825691	0.00551367	0.0032959	0.00184488	0.00278807	0.00299501	0.00085783	0.000446796	9.25064e-05	0.000999928	0.000803947	0.00167942	0.00048399	0.00234795	0.00145483	0.000360489	0.00173664	0.00455332	0.000633091	0.00153875	0.00596523	0.000945568	0.000452995	0.00170898	0.00047636	0.000965595	0.000935078	0.000803947	0.00202799	0.0016036	0.00313854	0.00361443	0.00289822	0.00270605	0.00763035	0.00363541	0.0180888	0.000311166	0.000434728	0.000990868	0.00139379	0.000275135	0.000745982	0.0295365	0.00420237	0.000686646	0.000961304	0.00341749	0.000305653	0.0027771	0.0101824	0.00117493	0.0010314	0.00464392
0.0040946	0.000424862	0.0065589	0.0015111	0.00746059	0.00785041	0.00952029	0.00282764	0.0100229	0.0123119	0.00410938	0.0099709	0.00732636	0.00701165	0.00701165	0.0120699	0.0204422	0.000563145	0.00147724	0.009161	0.0117693	0.00783229	0.0107341	0.0105827	0.0036912	0.00199509	0.00969052	0.00897574	0.00924158	0.00280619	0.00731015	0.0105715	0.0100329	0.00152683	0.00152683	0.000899315	0.000666618	0.00749421	0.0156026	0.00631523	0.00361443	0.00246573	0.00402355	0.00313902	0.00996375	0.00019598	0.00857234	0.00117826	0.000247955	0.00346899	0.000769615	0.00511503	0.00332928	0.00703859	0.00981903	0.0121787	0.000678539	0.00255871	0.00954366	0.00943661	0.00111532	0.0105166	0.00367594	0.00665045	0.0101669	0.00259304	0.00907659	0.00208664	0.00449514	0.00366163	0.00344372	0.00301981	0.0106955	0.00573349	0.0221012	0.000405371	0.000463614	0.00954366	0.00723147	0.00909328	0.000768438	0.0330472	0.0108275	0.00937033	0.00871086	0.00924039	0.00192928	0.00908208	0.010325	0.0100822	0.00986457	0.0103843
0.00292444	0.000456529	0.0036087	0.00255299	0.00410795	0.00345945	0.000910282	0.000418663	0.00227642	9.25064e-05	0.00024128	0.000611782	0.00577545	0.00395966	0.00395966	0.00174952	0.0221386	0.00248575	0.00344324	0.00332069	0.00086689	0.00290537	0.000131607	0.000199795	4.24385e-05	0.000726223	0.00250864	0.00052166	0.000803471	0.00017786	0.00378466	0.000761032	0.00207901	0.00895882	0.00083971	0.000340462	0.00237036	0.00385284	0.0194046	0.0013628	0.00014782	0.00244188	0.000170708	2.47955e-05	0.00353909	0.00398397	0.000564098	0.00427198	0.0013237	0.00117445	0.00176907	0.00600529	0.00151348	0.00303698	0.00308895	0.000726223	0.00072518	0.000113487	0.00317097	0.000510216	0.00269079	0.0010252	0.00118494	0.00235701	0.00288057	0.00198174	0.000785351	0.000636101	0.000219822	0.000185966	0.00018549	0.000135899	0.0153852	0.0144677	0.0295672	0.000440508	0.000631988	0.00357532	0.00532675	0.00027132	0.000834718	0.0573206	0.00114536	0.000334263	0.00239182	0.00105286	0.00390959	0.00732183	0.0108442	0.000585556	0.000412464	0.0238814
0.000184536	0.000683002	0.00297499	0.000287056	0.0028286	0.0010848	0.000177383	0.000463486	0.00189066	0.000146866	1.23978e-05	0.000110149	0.00530481	0.00274944	0.00274944	0.000205994	0.0282083	0.000689983	0.000313282	0.00259972	0.00279093	0.00265837	0.000121593	9.34601e-05	0.000494957	0.000369072	0.00109625	0.000265121	0.000771046	0.000212669	0.0026617	0.000545502	0.00117159	0.0168948	0.000195026	9.44138e-05	0.002069	0.00213623	0.0320778	0.000350952	0.000861168	0.000787735	0.00131512	0.000191689	0.000637054	0.0113697	0.000301361	0.00166845	0.000312328	0.000301361	0.000551701	0.00999451	0.000721455	0.00240087	0.00262165	0.00214672	0.000815392	0.0011735	0.00181246	0.000375748	0.000526428	0.000248909	8.86917e-05	0.00125122	0.00179291	2.38419e-06	0.000124455	0.000437736	7.82013e-05	0	2.86102e-05	5.19753e-05	0.0224071	0.01652	0.0297427	0.000583649	0.000660889	0.00319195	0.00483274	0.000116348	0.000839829	0.0595231	0.000937939	0.000226021	0.00123072	0.00130463	0.00220251	0.00387716	0.0167832	0.00033617	0.000354767	0.0123491
2.28882e-05	0.000698686	0.00170898	0.00103951	0.001369	0.000739098	0.00150394	0.00140429	0.00056982	0.000906944	6.7234e-05	0.00067997	0.00230932	0.00105572	0.00105572	0.00114775	0.0329862	0.00107145	0.000467777	0.00101709	0.00293541	0.000887394	8.39233e-05	0.00043869	0.00147247	0.000693321	0.000620842	9.91821e-05	0.00025177	0.00113058	0.000998497	0.000443459	0.00061512	0.0218487	0.000422001	5.76973e-05	0.00143194	0.00101423	0.0418236	0.000464439	0.00166607	0.000519276	0.00135803	0.000208855	0.000616074	0.0130072	0.000499725	0.000691891	0.00121069	4.62532e-05	0.000419617	0.0100737	0.000290871	0.00101757	0.00164175	0.00307274	0.00110221	0.00182009	0.00328422	0.000220776	0.000925541	0.0011487	0.000386715	0.00114632	0.000696659	0.000518322	0.0014267	0.00102472	0.00074625	0.000378609	0.000659943	0.000442982	0.0276093	0.032587	0.0375564	0.000585079	0.000663221	0.00141764	0.00169611	0.000387192	0.00114346	0.0682585	0.0014739	8.67844e-05	0.00116301	0.00139379	0.000144005	0.00218058	0.0222301	0.000259876	0.000856876	0.00953913
0.000360966	0.0009574	0.0003829	0.00108624	0.000149727	0.000452995	0.00163937	0.00227833	0.00065136	0.00117016	0.000671387	0.000995159	0.000850678	0.000410557	0.000410557	0.00237226	0.000953197	0.00170374	0.00137758	0.000506878	0.00327778	0.000550747	0.000994205	0.000917912	0.00187731	0.00147057	0.000464439	0.000730991	0.00104427	0.00167131	0.00075388	0.000892162	0.000195503	0.000917912	0.000805378	0.00120068	0.000259399	0.000216961	0.00100088	0.00086832	0.00198412	1.09673e-05	0.00152588	0.00132847	0.00129557	0.00212765	0.00123549	0.00113201	0.00125885	0.00183582	0.000365257	0.000349998	0.00148869	0.000153542	0.000232697	0.00354004	0.00110945	0.00267792	0.00422859	0.000991821	0.00209856	0.00129795	0.000930786	3.29018e-05	0.000706673	0.000537396	0.00209856	0.00157642	0.0017786	0.0016799	0.00107479	0.00219154	0.00207806	0.00103569	0.000414848	0.000628173	0.000777483	0.000530243	0.000536442	0.00117826	0.00115263	0.00129318	0.00172472	0.000958443	0.000531197	0.00208139	0.000360966	0.000537872	8.2016e-05	0.00120497	0.000970364	0.00197315
0.000898838	0.000960712	0.00400877	0.00116348	0.00408125	0.00512195	0.00523567	0.00253582	0.00511622	0.00550628	0.0046072	0.00530982	0.00221276	0.00475669	0.00475669	0.00586748	0.000924587	0.00250959	0.00319433	0.00425077	0.00511861	0.00494027	0.00726128	0.00630879	0.00560045	0.0020504	0.0034771	0.0049603	0.0044775	0.00241375	0.00480938	0.0055964	0.0036056	0.000896931	0.000851631	0.00127268	0.00143814	0.0040319	0.000181675	0.00531721	0.00391436	0.00287294	0.00391388	0.00294113	0.0024178	0.00149012	0.00711894	0.00368452	0.00135279	0.0019846	0.00176477	0.000836372	0.00267363	0.00452781	0.00296354	0.00541353	0.00117731	0.00333357	0.00474501	0.00544596	0.0029788	0.00539231	0.00293303	0.0044992	0.00351286	0.000782013	0.00286078	0.00167513	0.00336218	0.00277042	0.00423622	0.00220871	0.00128031	0.00155211	0.000928879	0.000879765	0.000828207	0.00356531	0.00296116	0.00676918	0.00125116	0.000564218	0.00504851	0.00648236	0.00520778	0.0039506	0.0017314	0.000446558	0.00112629	0.00656033	0.00590205	0.00193548
0.00517082	0.00102603	0.00534058	0.00379038	0.00422287	0.00437164	0.00606322	0.00481081	0.00613737	0.00408459	0.00511456	0.00699186	0.00425959	0.00388193	0.00388193	0.00235224	0.000733376	0.00518465	0.0053978	0.0093317	0.0052259	0.00414705	0.00381851	0.00783157	0.00225496	0.00615788	0.00513554	0.00377321	0.00740576	7.62939e-05	0.00459385	0.00432158	0.00482845	0.000253677	0.00453901	0.00453091	0.00127411	0.00374937	0.00195742	0.00235558	0.00165844	0.00171947	0.00152206	0.0019331	0.00572062	0.000108242	0.00286818	0.00675964	0.00442886	0.00206852	0.000805855	0.000843525	0.0033946	0.00349998	0.00936413	0.00559139	0.0011853	0.00629425	0.0133991	0.00549364	0.00558984	0.0066576	0.00301003	0.00315046	0.00440598	0.00493741	0.00737143	0.00146389	0.00202084	0.00168085	0.00146294	0.00212765	0.00121641	0.00170445	0.000990391	0.000894636	0.000895023	0.00733757	0.00436211	0.00278342	0.00173566	0.000188112	0.00890493	0.0053134	0.00688362	0.0101361	0.00493669	0.010191	0.00114346	0.00538206	0.0041275	0.0104361
0.00434601	0.00104564	0.00145257	0.00366878	0.00177443	0.00260997	0.00229454	0.00415814	0.00253259	0.00225663	0.00182343	0.00257015	0.00126827	0.00277925	0.00277925	0.00176525	0.000991345	0.00379109	0.00473738	0.00320345	0.00178242	0.00253677	0.00216055	0.00257301	0.00188351	0.0040257	0.00277555	0.00309372	0.00182217	0.000132084	0.00194061	0.00166345	0.00291204	0.00031805	0.00282478	0.00241995	0.000788689	0.00287962	0.00285864	0.00144291	0.000873089	0.000873566	0.00133181	0.00145102	0.00294638	0.000274181	0.00266504	0.00433382	0.00317121	0.00132799	0.000584602	0.000981808	0.00246525	0.00204003	0.0027957	0.00201321	0.00125796	0.00228333	0.00181627	0.0017314	0.00412655	0.00212978	0.00154543	0.00280857	0.00342894	0.00360847	0.00176495	0.00120497	0.00125551	0.00140476	0.00144577	0.00164557	0.00146818	0.00212383	0.00121856	0.00100136	0.000921249	0.00337826	0.00270319	0.002491	0.00173736	0.000235558	0.00165272	0.00332177	0.00250238	0.00232315	0.00385571	0.00208294	0.00138855	0.00221014	0.00280342	0.00166154
0.000720501	0.00125593	0.000706196	0.00213289	0.000751018	0.000200272	0.00194931	0.000545979	0.00167274	0.000725746	0.000745296	0.00237197	0.000858784	0.000363827	0.000363827	0.000339508	0.00140333	0.00347996	0.00251901	0.00205803	0.00173855	0.000790596	0.00212703	0.00194788	6.8903e-05	0.00131559	0.0019083	0.00239158	0.00116777	0.000202179	0.00019455	0.00131702	0.00159121	0.00137568	0.00088501	0.00157166	0.000345707	0.000216961	0.00345898	0.000253916	0.000844479	0.00079298	0.00110579	0.00101995	0.00115824	0.0006814	0.000966072	0.000467777	0.0008564	0.000721931	0.000359535	0.00141788	0.000790119	0.000486851	0.0027352	0.00165415	0.00136791	0.00114322	0.00136042	0.000790894	0.00346851	0.00120401	0.00142288	0.000741482	0.00118351	0.00103664	0.00155783	0.00117016	0.00091505	0.00103807	0.00106955	0.00155783	0.00179219	0.00437045	0.00150847	0.00106934	0.00108563	0.0024972	0.000554085	0.000862598	0.00187707	0.00141287	0.00136518	0.0013175	0.00149202	0.00214958	0.0030899	0.00172663	0.00149369	0.00168943	0.00197124	0.000975609
0.000425816	0.00140411	0.000565052	0.00139177	0.000370264	8.39233e-05	0.00190008	0.000254631	0.000845909	0.000284195	0.000506878	0.00149012	0.000387073	0.000183582	0.000183582	6.67572e-05	0.00293827	0.00188684	0.00214291	0.00106335	0.0013988	0.000259399	0.00075388	0.00118017	0.00012064	0.000659943	0.00060463	0.000768185	0.00112438	0.000299931	2.47955e-05	0.000959396	0.000516891	0.00200987	0.000412941	0.000450134	0.00027132	4.52995e-05	0.00444555	0.000204086	0.000682354	0.000578403	0.000777245	0.000749111	0.000966635	0.000725269	0.000610828	0.000197887	0.000374794	0.000620842	0.000287533	0.00161028	0.000710011	1.4782e-05	0.000862598	0.00103739	0.00141111	0.000260353	0.00085783	0.000774682	0.00325656	3.76701e-05	0.000383377	0.000132799	0.000530779	0.000323296	0.000820637	0.00103235	0.000290871	0.000650406	0.000976086	0.0010252	0.00196552	0.00497532	0.00199127	0.00108221	0.00110292	0.000863075	0.000250339	0.000612259	0.00227666	0.00268698	0.00118542	0.00115871	0.0014739	0.00130749	0.00161794	0.00103045	0.00314713	0.000972748	0.000739098	0.000212669
0.000342049	0.00187278	0.000109434	0.000500679	4.95911e-05	0.000434637	0.000532627	0.000276566	0.000872016	0.000370726	0.00027895	0.00145102	0.000147343	0.000177622	0.000177622	0.00319529	0.00178862	0.000975668	0.0016858	0.000254154	0.00135899	0.000855923	0.000518799	0.000907421	0.000291348	0.00027895	0.000464499	0.000632763	5.14984e-05	0.000319481	0.000126362	0.000488758	0.000672042	0.0039463	0.000289917	0.000261307	0.000205994	1.38283e-05	0.00226974	9.53674e-06	0.000106335	0.000210762	0.000683308	9.82285e-05	0.000133991	0.00393772	0.000114679	5.76973e-05	0.000374794	0.000186443	1.38283e-05	0.0050025	0.00035429	0.000133753	0.000276327	0.00102901	0.00194573	8.58307e-05	0.00039053	0.000386238	0.00104713	0.000116825	0.000100613	6.00815e-05	0.000379562	0.000283241	1.09673e-05	0.000388145	0.000239372	0.000435352	0.000548363	9.01222e-05	0.0044136	0.00574732	0.00251913	0.00190425	0.0012486	0.000349998	0.000243187	0.000454903	0.00243688	0.00338364	0.00112629	0.000627756	5.97239e-05	0.000266552	0.00156498	0.000688553	0.00271511	0.000799179	0.000352502	0.000199318
0.00102663	0.00201082	0.000304341	0.000398159	0.00156808	0.00142384	0.000410557	0.000767186	0.00127649	0.0006814	0.000121117	0.000140905	0.00153512	0.000979185	0.000979185	0.00361538	0.0013113	0.00062418	0.000370026	0.000834942	0.000229359	0.00141239	0.000668049	9.89437e-05	0.00115919	0.00136438	0.00188637	0.000843763	0.000250101	0.000584602	0.00112176	6.49691e-05	0.00186253	0.00123072	0.00149393	0.00115299	1.66893e-05	0.000895739	0.00138617	0.000382423	1.71661e-05	9.05991e-05	0.000162601	8.7738e-05	0.00127957	0.000567675	0.00109959	0.00112236	0.000738621	2.6226e-05	6.4373e-05	0.00118849	4.00543e-05	0.00149572	0.000708103	0.000211716	0.00210857	0.00104475	0.000629425	0.000175476	0.000339508	0.000587225	0.0004282	0.00212359	0.000240326	0.00183344	0.00036335	0.000104904	0.000237465	2.6226e-05	2.09808e-05	0.000164509	0.00384092	0.00506985	0.00182295	0.00483894	0.00138801	0.000713825	0.00236559	0.000741601	0.00275469	0.00313115	0.000264168	0.0012989	0.00108778	0.000510693	0.000415802	0.000175714	0.000855446	0.000799418	0.000401497	0.000185013
0.00158858	0.00281864	0.00187063	0.00438595	0.00228643	0.00288725	0.00110674	0.000831962	0.00133085	0.00149071	0.000611305	0.000573873	0.00202608	0.00273085	0.00273085	0.00396824	0.000492096	0.00256675	0.00218147	0.00093317	0.000593781	0.00365067	0.00135827	0.000604391	0.00135398	0.00196993	0.00188786	0.00106502	0.000660658	0.000927925	0.0035491	0.00146198	0.00210732	0.000851154	0.00209594	0.00129056	3.05176e-05	0.00251341	0.00136504	0.000796318	0.000144005	0.000155449	0.000264168	0.000126839	0.00207949	5.05447e-05	0.00185385	0.00188386	0.00216913	0.000445366	0.000234127	0.00114393	0.000501633	0.00311422	0.000789404	0.000463724	0.00354004	0.0016228	0.00160313	0.000734806	0.000324249	0.00102985	0.00107455	0.00287151	0.0023756	0.00197291	0.000727892	0.000150681	0.000242233	0.00018692	0.000310421	0.000506878	0.00145197	0.00380248	0.00115728	0.00542498	0.00185871	0.00143659	0.0025959	0.00156438	0.00306404	0.00223362	0.000911951	0.00135887	0.00227594	0.00100493	0.0042398	0.000928879	0.000275016	0.00105238	0.000644684	6.4373e-06
0.0021159	0.00701094	0.00306273	0.000939579	0.00335503	0.00312138	0.00272655	0.00211435	0.00292253	0.00218439	0.00316891	0.00218487	0.00295162	0.00360203	0.00360203	0.00328159	0.00181055	0.000728607	0.00111008	0.00245714	0.00273275	0.00330973	0.00242949	0.00238943	0.000470124	0.00258276	0.00250769	0.00277853	0.00238943	1.01924e-05	0.00336075	0.00340271	0.00240278	0.000792503	0.00234548	0.00281502	0.00328689	0.00302315	0.00130367	0.00258446	0.00211281	0.00352306	0.00211281	0.00281776	0.00329113	2.38419e-05	0.00265217	0.00164305	0.000704613	0.00375945	0.00281776	0.000817299	0.00267267	0.00326967	0.00230217	0.00319624	0.00614452	0.000939923	0.00224066	0.00295639	0.00140682	0.00257778	0.00282051	0.0029521	0.00319815	0.00165367	0.00315714	0.00352306	0.00295544	0.00211281	0.00283194	0.00305084	0.000184059	0.00296485	0.00188395	0.00701952	0.00421572	0.00189686	0.00332499	0.00230932	0.00324917	0.00209236	0.00319624	0.00238419	0.0023675	0.00273609	0.00114775	0.00235558	0.000148773	0.00205612	0.0026474	0.00270557
0.00130177	0.00719547	0.00117451	0.000311851	0.00106049	0.00102997	0.00167656	0.000495434	0.000959396	0.00211281	0.00137711	0.00179911	0.00131989	0.00128269	0.00128269	0.00154161	0.00394821	0	0.000118256	0.000933647	0.00165081	0.00164459	0.00211281	0.00211281	0.000413418	0.000245094	0.00153112	0.00187786	0.00237131	6.77109e-05	0.00211487	0.00222492	0.00125837	1.68532e-05	0.000823021	0.00145149	0.00122643	0.00122881	0.000549912	0.00229359	0.00181818	0.00262642	0.00200367	0.00212669	0.00163746	0.000332594	0.00187975	0.000285625	0.000442028	0.00244427	0.00179482	0.00068742	0.00211281	0.00152063	0.000777245	0.00139666	0.00681972	0.000154972	0.0019865	0.00114107	4.96507e-05	0.00211281	0.00160694	0.00140957	0.00063324	0.00117485	0.00211281	0.00113821	0.00211281	0.00192356	0.00187729	0.00230694	0.000208378	0.00132465	0.00314877	0.00793266	0.00626516	0.000849247	0.00135517	0.00133801	0.0085144	0.00171375	0.00104046	0.00107336	0.00118923	0.00205326	0.000704613	0.000704613	7.43866e-05	0.00108147	0.00105572	0.00191689
0.000132561	0.000324726	0.000928879	5.00679e-05	0.000352263	0.000939579	0.000939579	1.66893e-05	0	0.00145292	0.000727654	0.000704613	0.000704957	0.000940267	0.000940267	0.00140957	0.00395787	5.07236e-05	0	0	0.00164305	0.00104427	0.00122833	0.000724792	6.86646e-05	7.96318e-05	0.000704613	0.00121021	0.000939923	0.00126934	0.000476837	0.00211281	0.000704613	0.00188828	0.000350833	0.000525117	0.00101233	0.00117451	0.000246048	0.00143051	0.0014329	0.000611305	0.00175667	0.00178337	0.000227451	0.000830173	0.00148773	0.00024873	0.000219882	0.000571728	0.00101185	0.000354409	0.000549793	0.000939579	0.000469952	0.000352263	1.7643e-05	0.000220299	0.00117451	0.000470124	2.0504e-05	0.00205374	0.00132751	0.00134897	0.00046978	0.000431538	0.00128889	0.00066185	0.00176811	0.00159693	0.00169516	0.00206518	0.000308067	0.000793934	0.00321439	0.00205266	0.00164008	0.000352263	0.000939579	0.000704613	0.000492096	0.00132656	0	0.000704957	0.000352263	0.00117451	0.000615597	0.0004282	3.24547e-05	0.00046978	0.000704613	0.00140819
0.000229359	8.10623e-06	0.000677586	9.00626e-05	0.000312328	0.000553608	0.000205517	0.000437379	0.000135422	8.96454e-05	0.000123024	4.48227e-05	0.000473976	0.000134468	0.000134468	0.000152111	0.00455493	0.000220299	4.94719e-06	0.00011158	0.000268042	6.67572e-06	0.000337124	0.0002985	0.000219822	0.000178337	0.000294685	0.000241876	0.000264168	0.0015626	0.000235558	0.00102758	0.000436306	0.00203085	0.000287056	2.6226e-05	0.000712872	0.000270844	0.000630379	0.000882626	0.00110936	0.000605583	0.00129414	0.00141191	0	0.00108242	5.10216e-05	0.00022316	0.000410557	0.00017786	0.000617027	0.000462055	0.000172138	0.000448227	0.000243187	9.72748e-05	4.24385e-05	0.000313759	0.000717163	0.000295401	5.53131e-05	1.81198e-05	0.000179291	0.000425816	0.000376225	0.000184059	0.000100136	0.000436783	0.00129414	0.00114679	0.000979662	0.00168562	0.000430018	0.000668526	0.00490475	0.00121737	0.000779629	0.00046739	0.000338078	0.000132561	4.29153e-06	0.000180721	0.000344515	0.000425339	0.000337124	0.000711441	0.00068593	0.00023365	4.14252e-05	0.000424743	0.000360191	0.000536442
0.00112027	2.14577e-05	0.000794768	0.000668049	0.000600159	0.000713348	0.000576138	0.000593662	0.000396788	0.000685453	0.000140548	0.000710905	0.00078088	0.00101131	0.00101131	0.000775158	0.00627327	0.000460148	0.000729084	0.000698328	0.000337362	0.00104195	0.000838757	0.000803471	0.00121081	0.000250101	0.000374138	0.000351429	0.000553876	0.00399216	0.000916302	0.000647306	0.000547946	0.00312042	3.33786e-06	3.57628e-05	0.000199556	0.000770152	0.00151467	0.000342667	2.06232e-05	2.32458e-06	8.44002e-05	0.000145197	0.000257671	0.00686169	0.000707418	0.000249386	0.00188971	0.000255227	5.59092e-05	0.00238323	2.5034e-05	0.000776291	0.000811994	0.000414491	0.00124669	0.000436544	0.000641286	0.000725269	0.000421762	0.000407517	0.00090149	0.000977576	0.00057435	0.000326037	0.000594258	0.000101626	0.000124693	4.44055e-06	6.44326e-05	2.64645e-05	0.00114012	0.00028944	0.00497055	0.00107908	0.000708103	0.000487328	0.000766158	0.000656396	4.76837e-05	0.00058794	0.000639677	0.000754088	0.000432134	0.000601947	0.000954151	0.000377059	0.00167084	0.000597	0.000576019	6.69956e-05
0.000564575	0.000230789	0.00197101	0.000445366	0.00151753	0.00214553	0.00149155	0.00234294	0.00275826	0.00225496	4.76837e-07	0.00151491	0.00105858	0.00247931	0.00247931	0.00358677	0.0134804	0.000124931	1.71661e-05	0.0025351	0.00165749	0.00251484	0.00158691	0.00264835	0.00135231	0.000556469	0.00439143	0.00091362	0.00421238	7.00951e-05	0.00261974	0.00205994	0.00451207	0.0152441	8.98838e-05	0.00105214	0.000855446	0.00181603	0.0158751	0.000882149	9.91821e-05	0.000154018	0.000130415	4.24385e-05	0.00206471	0.00843681	0.000794888	6.67572e-06	0.000151157	0.000630856	0.000349522	0.0103751	0.00179005	0.0023272	0.000737429	0.00216627	0.00128841	0.00166607	0.0028863	0.0022409	0.000279903	0.00410891	0.000850678	0.00198174	0.00194335	0.000899076	0.00259542	0.000434399	0.000521898	0.00016737	0.000181675	8.82149e-05	0.00476789	0.00745058	0.0120385	0.00106478	0.000157356	0.00080061	0.00174284	0.000721931	0.000222683	0.011165	0.00109077	0.00388575	0.000509977	0.00349689	0.000416756	0.00101376	0.0100062	0.00364065	0.00199795	0.000247002
1.07288e-05	0.00107002	0.000519514	0.000225544	0.000429869	0.000232458	0.00093317	0.000340998	0.000570569	0.000635624	0.000169694	6.1512e-05	0.000972748	0.000517011	0.000517011	0.000101328	0.00633335	0.000275746	0.000497181	0.000454336	0.000883102	0.000328302	0.000550985	0.000219822	9.05991e-05	0.000398636	0.000694334	0.000817776	0.000152409	0.000123024	0.000333786	2.76566e-05	0.000915915	0.00833008	0.000411987	0.000293255	0.000188351	0.000469208	0.0059111	0.000118256	0.000294529	0.000220411	0.000561781	0.000116542	0.000275135	0.00578668	5.14984e-05	7.10487e-05	0.000243187	0.000263691	4.52772e-05	0.00800396	0.000329971	0.000455141	0.000309587	0.00124502	0.00175762	0.000116348	6.77109e-05	0.00178671	0.000227612	0.000231266	8.05855e-05	0.000269413	0.000648022	0.000480175	0.000210762	0.000176042	0.000481024	0.000194609	0.000317626	9.87947e-05	0.00447372	0.00462484	0.00640671	0.000592709	0	8.38041e-05	0.000587702	0.000254631	0.00079298	0.00645685	0.000964761	0.000885643	0.000409067	0.000844955	0.000870973	0.000711739	0.00420435	0.000695288	0.000738621	0.000357151
1.23978e-05	0.00130415	0.00144005	0.00064984	0.00137615	0.000860214	0.00108862	6.62804e-05	0.000235319	0.0014956	0.000356674	0.00102711	0.00235319	0.00196075	0.00196075	0.000840187	0.00451612	0.000769138	0.000673771	0.000533342	0.001369	0.000389576	6.42538e-05	0.000185668	0.000542462	0.000282288	0.000134945	0.00057435	0.000245571	0.000215307	0.00132847	0.000859261	7.9155e-05	0.00535679	0.00143361	0.00158811	0.000372261	0.00180101	0.00525856	0.000679493	0.00179863	0.00140429	0.00121021	0.00099802	0.00115275	0.00274754	0.000807762	0.00136828	0.00178349	7.92742e-06	0.000341415	0.00402498	1.68383e-06	0.000966072	0.000822067	0.00136304	0.00183916	0.00156665	0.000490189	0.00179744	0.00101519	1.84774e-05	0.00117874	0.00162697	0.00077343	0.000904679	0.000634193	0.000873089	0.00187016	0.00106716	0.00149059	0.000905037	0.00409814	0.00430288	0.00349808	1.23978e-05	5.10216e-05	0.00111485	0.00194025	0.000843287	0.0012598	0.00636289	0.00112438	0.000544071	0.00190616	0.000625134	0.00178719	0.00107908	0.00418043	0.00024581	0.000246167	0.000443459
0.00705475	0.00139284	0.00281225	0.00705475	0.00281225	0.00280958	0.00211281	0.00351962	0.000704957	0	0.00492504	0.0049347	0.00281225	0.00281225	0.00281225	0.00702045	0.0038329	0.00704784	0.00846985	0.00282052	0.00492504	0.00280958	0.00423285	0.0049347	0.00140819	0.00492987	0.00423285	0.00211487	0.00352651	0.00279236	0.00421638	0.00846155	0.00423285	0.00286579	0.00634772	0.00775452	0.0105847	0.00140682	0.00284624	0.0126616	0.00915109	0.00634772	0.00774691	0.00774691	0.00705475	0.000396967	0.00211591	0.000704613	0.000705301	0.0112821	0.00846985	0.00364876	0.00494195	0.00281225	0.00423285	0.00562999	0.00212574	0.00421638	0.00633528	0.00422043	0.00776213	0.00422457	0.00846155	0.00281225	0.0049347	0.00422871	0.00773939	0.00775452	0.00774691	0.0063415	0.00563551	0.00563551	0.00268936	0.00398636	0.00281954	0.000274658	0.00123453	0.00493953	0.002815	0.00211591	0.00128436	0.00499725	0.00281776	0.0028219	0.00352651	0.0063415	0.00493953	0.00211591	0.00402403	0.00634772	0.0049347	0.00281502
0.00255227	0.00243711	0.000847459	0.00217485	0.00109005	0.000401616	0.0017302	3.83854e-05	0.00219798	0.000499249	0.0006845	0.0027833	0.00179696	0.000734448	0.000734448	0.000486851	0.000847578	1.14441e-05	0.000731349	0.00220084	0.000779152	2.93255e-05	0.00251722	0.00186849	0.000492096	0.00207734	0.00307512	0.00323486	0.00245953	0.0037992	0.000163555	0.00122356	0.00233197	0.00122643	0.000405073	0.000775337	0.0028789	0.000925899	0.0021708	0.00238609	0.00242138	0.00325704	0.00269628	0.00277686	0.00173235	0.00056982	0.00276256	0.000574589	0.00247765	0.00316143	0.00371885	0.00273418	0.00250745	0.000498414	0.00322449	0.000293374	0.00222635	0.00152564	0.00119805	0.00108051	0.000567675	0.00108695	0.0027411	0.000966787	0.00223398	0.000490427	0.0012424	0.00346565	0.00275207	0.00269628	0.00273085	0.00273848	8.97646e-05	0.00110197	0.00144958	0.000920177	0.00132775	0.00330663	0.00161791	0.00255346	0.00172687	0.000787377	0.000592947	0.00203776	0.0023582	0.002141	0.000305772	0.00291431	0.00067389	0.00258803	0.00298977	0.00289762
0.00614762	0.00337791	0.00213528	0.00249743	0.00255203	0.00335288	0.00227809	0.00400186	0.00251675	0.0019629	0.00318623	0.00369477	0.0025382	0.00428772	0.00428772	0.00189352	0.000393271	0.00195408	0.0039022	0.00319362	0.00270081	0.00387454	0.00295591	0.00245476	0.00145388	0.00371075	0.00349498	0.00409079	0.00252819	0.00987664	0.00238228	0.00287151	0.00363398	0.00133532	0.00358486	0.00420427	0.00390244	0.00340033	0.000310063	0.00284719	0.00271273	0.00452662	0.00435138	0.00440002	0.00405598	0.000880003	0.00436759	0.00374317	0.0031507	0.00356984	0.00393748	0.000174761	0.00341368	0.00341511	0.00397968	0.00305843	0.00437784	0.00257349	0.00275946	0.00128531	0.00272894	0.00245118	0.00375676	0.00354552	0.00312758	0.00352454	0.0024147	0.0036087	0.00317836	0.00327396	0.00436473	0.00399113	0.00103825	0.00070858	0.000418425	0.00215745	0.00337458	0.00450659	0.00245357	0.00472832	0.00221014	3.10093e-05	0.00227761	0.00276971	0.00272846	0.00307345	0.0025363	0.00320637	0.000876069	0.00316715	0.00350976	0.00316709
0.0156075	0.0764303	0.0114853	0.0285654	0.0121112	0.0114832	0.00755501	0.00827134	0.00692737	0.00141163	0.00926185	0.0122771	0.0146096	0.0112097	0.0112097	0.0112889	0.000445366	0.0365322	0.0339701	0.00966132	0.00538969	0.0109766	0.00599122	0.00735551	0.00386381	0.00469232	0.00788641	0.00534487	0.00656331	0.00139063	0.0110159	0.0114017	0.00790584	0.00134826	0.00609493	0.00668192	0.0139874	0.0113118	0.000857651	0.00496233	0.00211487	0.00420427	0.00281776	0.00379324	0.00859308	0.00321722	0.00708389	0.00712371	0.0110242	0.0120215	0.012096	0.000261307	0.00972295	0.0107768	0.0128778	0.0045495	0.0276561	0.00211281	0.00876689	0.00706387	0.0430807	0.00621486	0.0129173	0.0123377	0.00823164	0.00725603	0.002826	0.00516105	0.00352306	0.00281776	0.0042287	0.00352306	0.00115275	0.000445426	0.000628352	0.00157595	0.00416946	0.0123343	0.0128202	0.00632048	0.056355	0.00171423	0.00708592	0.0082643	0.01213	0.00837767	0.0421779	0.0100009	0.00139093	0.0066278	0.00632465	0.0162618
0.00230312	0.0716038	0.00279047	0.00720263	0.00214529	0.00244236	0.00280131	0.00280403	0.00259399	0.000435829	0.00279321	0.00685644	0.00183725	0.00191879	0.00191879	0.00321674	0.00170851	0.0153275	0.0168467	0.0046854	0.00280952	0.00279322	0.00159621	0.0026896	0.00211281	0.0014027	0.00296927	0	0.00228	0.00520277	0.00296307	0.00563574	0.00368071	0.00380373	8.59913e-08	0	0.00639915	0.00279047	0.00393391	0.00421223	0.00181639	0	0.0025301	0	0.00420761	0.00386763	0.00280403	0.00139995	0	0.00535917	0.00495768	0.000754774	0.00502586	0.00207949	0.00921535	0.00280952	0.015852	0.000645161	0.0030818	0.00229359	0.0326152	0.000379086	0.00278787	0.00229406	0.00405836	8.59913e-08	0.00140262	0.00140545	0.0019511	0.00248468	0.00200343	0.00200486	0.00423813	0.00315094	0.00253487	0.00112486	0.00325727	0.0082047	0.00152731	0.0014027	0.0442111	0.00492692	0.00155306	0.00335932	0.00693536	0.00281429	0.0140281	0.00383091	0.00238991	0.00292039	0.00144291	0.00172758
0	0.0324574	0.00190306	0.00549075	0.00139462	0.00139462	0.00101185	0.00278234	0.00140406	0.00254631	0.00096941	0.00139588	0.0013905	0.001396	0.001396	0.00278787	0.00243759	0.00680835	0.00408499	0.00139993	8.39233e-05	0.0026927	0	0	0.00155401	0.00248241	0.00280415	0.00100756	0.00140406	0.0137414	0.001396	0.00418774	0.00280415	0.000540256	0.00267553	0.0044899	0.00139192	0.00215673	0.000707626	0.000299931	0.00324106	0.000981808	0.00297594	0.00169659	8.59913e-08	0.000911236	0.00135851	0.00526047	0.00217819	0.0013933	0.00278787	0.00112724	0.0013933	0.001396	0.00279045	0.000986099	0.014061	0.00541401	0.00139993	8.59913e-08	0.00537321	0	0.00239468	0.00139462	0	0.00263166	0.00269699	0.00107574	0.00263262	0.00336313	0.00269175	0.00299501	0.00053978	0.00132704	0.00215435	0.00122309	0.00104237	0.00139588	0.00139325	0.000584602	0.0391114	0.00099802	0	0.00280415	0.00139588	0.00140139	0.00811262	0	0.00136065	0.00140406	0	0.00255394
0.00559282	0.0296149	0.00504112	0.00517273	0.00546455	0.0053587	0.00446177	0.00678253	0.00326967	0.00498295	0.00699043	0.00336361	0.00356436	0.00571775	0.00571775	0.00838232	0.000855446	0.00591898	0.00814772	0.00270987	0.00663281	0.00589514	0.00499821	0.00536203	0.00505781	0.00643206	0.00338078	0.00393248	0.00710726	3.19481e-05	0.0046401	0.00488901	0.00367784	0.000189304	0.0103354	0.0164633	0.0046401	0.00542927	0.000673294	0.00653029	0.00925589	0.00789404	0.00681353	0.00735712	0.00439739	6.81877e-05	0.00439072	0.0117302	0.00874853	0.00517988	0.00426769	0.00101018	0.00415039	0.00686121	0.00328684	0.00784731	0.00657749	0.0108881	0.00393629	0.00674248	0.00667238	0.00544643	0.00555658	0.00635767	0.00301886	0.00979328	0.00784016	0.00540447	0.00631571	0.00442982	0.00813866	0.00624609	4.11272e-05	0.000977755	0.00125265	0.00164032	0.000631809	0.00306463	0.00436068	0.00488234	0.0270996	8.53538e-05	0.00550556	0.00341654	0.00406504	0.0047307	0.00244188	0.00321627	0.0010376	0.00449133	0.00334835	0.00263882
0.000130653	0.029563	0.0043149	0.00173283	0.0047164	0.00481224	0.00320053	0.00108719	0.00228906	0.00373507	0.00267601	0.00270748	0.00340796	0.00415897	0.00415897	0.00779867	0.00044775	0.000995636	0.0021739	0.00225687	0.00539112	0.00506878	0.00343227	0.00443268	0.00100851	0.00188589	0.00313997	0.00323486	0.00439644	0.000149727	0.00463057	0.00351143	0.00327301	2.38419e-05	0.00105476	0.0014205	0.00233269	0.00477934	0.00037241	0.00478458	0.00619221	0.00495481	0.00459671	0.00527382	0.00379848	0.000443757	0.00294161	0.00149632	0.00196886	0.00397205	0.0033164	0.000750303	0.00399303	0.00577879	0.00312185	0.00629282	0.00360155	0.00232887	0.0038414	0.00558853	0.000732422	0.00393772	0.00119877	0.00482035	0.00290918	0.000557423	0.00465441	0.00345755	0.00500917	0.00357342	0.00535107	0.0048914	5.96046e-06	0.00024724	0.000900567	0.00692821	0.000388622	0.00233603	0.0041647	0.0033474	0.0209765	0.000155926	0.00407457	0.00258327	0.00385904	0.00403547	0.000946999	0.00293875	0.000925541	0.00384092	0.0030489	0.000630379
9.87053e-05	0.0164399	0.00429535	0.000424862	0.00382662	0.00477791	0.00292444	0.000361443	0.00204229	0.00231791	0.00124645	0.00210953	0.00333595	0.00411367	0.00411367	0.00751591	0.000124455	0.000306725	0.000755549	0.00213814	0.00398302	0.00444222	0.0029912	0.00315523	0.000698566	0.000279903	0.00259638	0.00215411	0.0032444	0.00017643	0.00397015	0.00196266	0.00310946	0.000745773	0.000635147	0.000656128	0.00164223	0.00432634	0.000361919	0.00430584	0.00591326	0.00443125	0.00448513	0.00283384	0.00295544	0.000709534	0.00268173	0.000351906	0.000718117	0.0019803	0.00187492	0.000701427	0.00280714	0.00494623	0.00244904	0.00415421	0.00306606	0.000741959	0.00363064	0.00401115	0.000612259	0.00372028	0.000236511	0.00354481	0.00269842	0.000115395	0.00209999	0.000711441	0.00415278	0.00240374	0.00512934	0.00312662	0.000253201	0.000152588	0.000514984	0.00930595	0.000381947	0.00232029	0.0039649	0.00151205	0.0144212	0.00273323	0.00298643	0.00238419	0.00335407	0.00335646	0.000299931	0.00191545	0.00021553	0.00278711	0.00252724	0.000629902
0.000156879	0.0105991	0.000784397	0.000349998	0.000752449	0.00128508	0.00259256	0.000107765	0.00198841	0.00228262	0.000536442	0.00129604	0.00118494	0.00140715	0.00140715	0.00144005	0.000251293	0.000197887	2.38419e-06	0.00209284	0.00300932	0.00115776	0.00279713	0.0017674	0.000504971	7.53403e-05	0.00235081	0.00153303	0.00253057	0.000247002	0.00157452	0.0016942	0.0018692	0.000759602	0.000211239	0.000196338	0.000297546	0.00180578	4.97699e-05	0.00134706	0.00131321	0.00075078	0.00143504	0.00244045	0.00258589	0.00168382	0.0012126	0.000215769	6.48498e-05	0.000348091	0.000549316	0.000152588	7.96318e-05	0.000724792	0.00142336	0.00224924	0.00171328	0.000133991	0.00196123	0.00152063	0.000432014	0.00171471	6.7234e-05	0.00166607	0.00251102	0.000193596	0.00193024	0.00061512	0.00181055	0.0021286	0.00199533	0.00193691	0.000601768	0.00111151	0.000388026	0.0164212	0.000351429	0.00166345	0.00142527	0.0010221	0.0139809	0.00475681	0.00207734	0.00212145	0.000662088	0.00193501	5.24521e-06	0.00129294	0.000312805	0.00155926	0.00150609	0.000459671
0.000441074	0.00273705	0.000264168	0.000161529	0.00048542	0.000497341	0.000709057	0.000623584	0.000275612	1.19209e-05	0.000100613	0.000240803	0.000974178	0.000962257	0.000962257	0.000899792	0.000361502	6.19888e-06	4.62532e-05	0.000385284	0.000436783	0.000414848	0.000640392	0.000160217	0.000119209	0.000300467	0.000190258	0.000176907	0.000158787	0.000433922	0.000902653	2.57492e-05	0.000352383	0.000797749	0.000328541	0.000207901	0.00013876	0.000564575	7.77245e-05	0.000121355	0.00111127	0.000687838	0.0011211	0.000780165	1.00136e-05	0.00236893	0.000263691	7.48634e-05	0.000639796	0.000148773	0.000149488	0.000196457	2.53916e-05	0.000340939	0.000264168	0.000488162	0.00161886	0.00034523	0.000441074	0.000860214	0.000374079	0.000282764	3.33786e-05	0.00073719	0.000244617	0.000270844	0.000243187	0.000493765	0.0011164	0.00122005	0.00100958	0.00146013	0.000760555	0.00274038	0.000272751	0.0169741	0.000212193	1.90735e-06	0.000512123	0.000286877	0.0128069	0.00588226	0.000359535	0.000126362	0.000169754	0.000247478	0.000141978	0.00126076	0.000491142	0.000236988	0.000153542	0.00035286
0.00100183	0.00116968	0.000208855	5.05447e-05	0.000276089	0.000230312	9.82285e-05	0.000798225	0.000837326	0.000640631	5.81741e-05	0.00026083	0.000228882	0.00053072	0.00053072	0.000334144	0.00089407	7.03335e-05	0.00013721	0.000590801	0.000184536	6.34193e-05	0.000469804	2.38419e-05	5.72205e-06	0.000623941	0.000408173	0.000163555	0.000424385	0.000544071	0.000178099	1.33514e-05	0.000360012	0.00358033	0.000428915	0.000364065	0.000466108	0.000506878	0.00171185	3.8147e-05	0.00107455	0.000652969	0.000506878	0.000573397	0.000342131	0.00320911	0.000396073	0.000418425	0.000936985	0.000201941	4.76837e-07	0.000369549	0.000775099	9.10759e-05	0.000639439	0.000277996	0.000814438	0.000640392	0.000597477	0.000632286	0.000193	0.00066328	5.72205e-06	0.000144958	0.000448227	0.00029707	9.15527e-05	0.000326395	0.000792026	0.000389814	0.000221491	0.000775814	0.00229073	0.00544023	0.000487328	0.0240517	0.00139666	0.000761986	0.000127316	0.00055027	0.0119557	0.00593758	0.000172019	2.19345e-05	0.000629425	0.000558376	0.000223458	0.000136375	0.000850678	0.000389099	0.000270128	0.000759125
0.00102305	0.000987053	0.000391483	0.000298381	0.000313044	0.000589848	0.000727415	0.000931501	0.0011971	0.00103426	4.76837e-07	0.0010196	0.000383854	0.000546694	0.000546694	0.000281811	0.00769091	0.000247955	0.000207663	0.00107503	0.00145388	6.67572e-05	0.000767231	0.00081718	0.000693917	0.00177813	0.00127602	0.000176907	0.000716329	0.00231075	0.000473022	0.00114036	0.0013063	0.00427639	0.00114417	0.00183249	0.000473022	0.000463486	0.00497723	0.000119925	0.000769973	0.00019455	0.000109553	0.000165343	0.000862598	0.00362205	0.000550747	0.00128436	0.00140047	0.000383139	0.000225306	0.00137949	0.000989199	9.13143e-05	0.000828743	0.000571728	0.000494003	0.00112462	0.000858545	0.000680923	1.00136e-05	0.000999928	0.0012579	0.000596046	0.000606537	0.000472546	0.000326633	0.000466347	0.000416756	9.53674e-07	8.04663e-05	0.000322342	0.00584364	0.00545883	0.00469637	0.0278597	0.00290442	0.00124025	0.000438452	0.000565529	0.00866556	0.00648731	0.000573158	0.00142026	0.000859737	0.00158381	0.000677109	0.000817418	0.00454617	0.000853062	0.000466347	0.000936985
0.00208116	0.000809193	0.000859857	0.000904799	0.000917196	0.000991583	0.00224042	0.00155902	0.0023725	0.00227904	0.00190973	0.00230169	0.00079751	0.000648618	0.000648618	0.000845432	0.00226641	0.00084877	0.000360131	0.00212669	0.00175738	0.000794411	0.00149655	0.00111771	0.000757456	0.00178099	0.00214791	0.00189781	0.0015707	0.00416803	0.000881672	0.00135529	0.00214982	0.00185466	0.00207973	0.00294757	0.000517607	0.000932574	0.00144577	0.000343561	0.000422955	3.95775e-05	3.09944e-05	0.000265598	0.00273728	0.00337207	0.000880957	0.00174284	0.00207067	0.000386775	0.000283241	0.000831842	0.00114656	0.00101984	0.00164628	0.00170588	0.000557423	0.00214911	0.00118017	0.00158978	0.00126815	0.00137234	0.00171381	0.000632525	0.00239992	0.00179553	0.00146985	0.00050962	0.000160694	1.19209e-05	7.62939e-06	0.00011301	0.000541449	0.000720739	0.00266755	0.0325479	0.00343418	0.00149226	0.000826716	0.00128031	0.00700164	0.00114345	0.00206065	0.00143576	0.0014677	0.00166368	0.000744343	0.00188136	0.000857115	0.00173807	0.00147271	0.00175548
0.0026567	0.000174999	0.00363255	0.00211954	0.00359797	0.00326562	0.00250411	0.00182235	0.0025599	0.00229907	0.00292826	0.00236559	0.00363231	0.00300074	0.00300074	0.00136757	0.00206959	0.00306273	0.00180316	0.00225568	0.00202703	0.00309396	0.00190973	0.00210333	0.00372839	0.00231361	0.00252366	0.00195599	0.00191545	0.00636768	0.00319672	0.00387812	0.00218058	0.00102162	0.00281572	0.00339174	0.000905991	0.0035429	0.000593901	0.00042963	0.000479221	0.000504494	0.0015049	0.000442028	0.00288701	0.00436211	0.00187588	0.00279856	0.00312924	0.000642777	0.000543594	0.00192976	0.00217581	0.00316811	0.00193477	0.00206089	0.00553656	0.00243497	0.00162482	0.00235605	0.00221062	0.00250292	0.00414062	0.00309634	0.00254846	0.00289464	0.00229883	0.00171089	0.000121236	0.000265598	0.000915527	0.000209808	0.000782013	0.00023818	0.000193715	0.0359182	0.00435495	0.00210452	0.00386095	0.00181961	0.00135756	0.00195748	0.00251794	0.00258207	0.00207281	0.00224304	0.00281906	0.00285721	0.00213242	0.0017693	0.00155497	0.00238228
0.022168	0.00355768	0.0318703	0.0345391	0.032723	0.0343441	0.0350858	0.0304992	0.0285921	0.0371683	0.029091	0.0284995	0.0285419	0.033478	0.033478	0.0414733	0.00238729	0.0322431	0.0334877	0.0273342	0.0327517	0.034177	0.0373006	0.037984	0.0299401	0.0302052	0.0305091	0.0317822	0.0328749	0.00446224	0.0340243	0.0170794	0.0316012	0.00292897	0.0198567	0.0209386	0.0295267	0.0305065	0.00507212	0.0477615	0.0405634	0.0399019	0.0401951	0.0402195	0.0241054	0.00844073	0.0310572	0.0196476	0.0345322	0.0332027	0.0307301	0.00633645	0.0364338	0.0327523	0.0223787	0.0312639	0.0108533	0.0351309	0.0346786	0.0319911	0.037732	0.0361011	0.0130056	0.0325704	0.0256226	0.0218222	0.0293699	0.038487	0.0403463	0.0391616	0.0406097	0.0388003	0.00673008	0.00386381	0.00463653	0.0384431	0.00614023	0.0234807	0.0299333	0.0333993	0.0107317	0.00788426	0.0343782	0.0297447	0.0280264	0.0348604	0.0259236	0.0211299	0.00247961	0.0371373	0.0345469	0.00329758
0.00459613	0.00421834	0.00455242	0.00408894	0.00454811	0.00589866	0.00317313	0.00455673	0.00365116	0.0040696	0.013192	0.00365116	0.00319424	0.00454811	0.00454811	0.00541348	0.00208116	0.00545957	0.00340825	0.00182787	0.00181757	0.00725645	0.000678803	0.00271185	0.00274022	0.00364427	0.00318821	0.00363737	0.00136301	0.00500382	0.00816628	0.00921557	0.0027298	0.00270796	0.0101305	0.00689291	0.00592094	0.00364427	0.00268596	0.00625894	0.00854848	0.00450972	0.00855652	0.00675744	0.00458278	0.00749969	0.00318511	0.0041397	0.00816614	0.00589866	0.00409659	0.00533915	0.0031702	0.00363737	0.0027559	0.00318511	0.0131536	0.00317526	0.00272204	0.0013649	0.00544415	0.00407727	0.00890541	0.00163317	0.00320338	0.0105624	0.00364075	0.0049662	0.00855652	0.00901688	0.00854848	0.00901688	0.00316811	0.00242496	0.00358939	0.0386591	0.010715	0.00229414	0.00273505	0.00272204	0.0152512	0.00258994	0.00317629	0.00637752	0.0050228	0.00317313	0.00412392	0.00230055	0.0018456	0.00135785	0.00272204	0.00302231
0.00679421	0.00725555	0.0025835	0.00430584	0.00230539	0.0019232	0.00403214	0.00339341	0.00439775	0.00429034	0.00130701	0.00508869	0.00209022	0.00167257	0.00167257	0.00222868	0.00157702	0.00390399	0.00409961	0.00422108	0.00221205	0.00154167	0.00463843	0.0028435	0.00266862	0.00835669	0.00426888	0.0076617	0.00367653	0.0308783	0.00173563	0.00558281	0.00399685	0.00253057	0.00646257	0.00668287	0.0042206	0.00166446	0.00184202	0.000881612	0.0024966	0.00364178	0.00236222	0.0019497	0.00631559	0.00388193	0.00524986	0.00464368	0.00305688	0.00303841	0.00390267	0.00345659	0.00383592	0.00180578	0.00615418	0.002285	0.0153103	0.0025928	0.00130844	0.00174928	0.00415665	0.00224495	0.00637293	0.00136421	0.0049423	0.00552344	0.0073874	0.0031687	0.00212917	0.00202367	0.00235921	0.00174183	0.00205827	0.0021441	0.00205541	0.0536823	0.0111003	0.00684714	0.00198692	0.00498843	0.0157113	0.00110343	0.00304163	0.00495195	0.00267029	0.00127411	0.00461405	0.00514877	0.0017342	0.00381196	0.0049578	0.00689483
0.00148439	0.00896931	0.00272143	1.26362e-05	0.00262153	0.00236154	0.000990033	0.00254345	0.00170839	0.000862956	0.00160253	0.00101388	0.00293326	0.00299001	0.00299001	0.000242233	0.00138617	0.000100732	0.000545263	0.00191212	0.000119209	0.00215197	1.66893e-05	0.000877261	0.00161922	0.00128222	0.00180864	0.000728965	0.00151277	0.00119066	0.00212407	0.000375032	0.00172889	0.00221801	9.2268e-05	9.05991e-05	0.00105035	0.00256312	0.00176311	0.00130414	0.000983238	0.000385523	0.000903249	0.000771403	0.000760794	0.00385642	0.00110084	0.000963449	0.00165296	1.3113e-06	0.000819921	0.00330853	0.00132072	0.00251997	0.000756621	0.000126481	0.0174193	0.00120974	0.0024519	0.00112414	0.00272775	0.00172365	0.000223994	0.00287294	0.00122237	0.000930429	0.000257492	0.000292301	0.000660479	0.000830412	0.000734925	0.00100283	0.00204325	0.0016712	0.00129072	0.069097	0.0171452	0.000781059	0.00255251	0.00138825	0.0157914	0.000826895	0.000259399	0.00177705	0.0012908	0.00215123	0.00031817	0.000984192	0.00131404	0.000876665	0.000434399	0.00168109
0.000633836	0.0136724	0.00190634	6.48498e-05	0.00190842	0.00223196	0.000996232	0.00120503	0.000422657	0.00118756	0.0015803	2.5034e-05	0.00158495	0.00156718	0.00156718	0.00378424	0.00134411	0.000531316	0.000916243	0.000373602	0.000723124	0.00200537	0.000646234	0.000509501	5.75781e-05	0.00208545	6.47306e-05	0.00180638	0.000314534	0.00128567	0.00244695	0.00126576	0.000109136	0.00200439	0.000430822	0.00210309	0.00130284	0.00206918	0.00128126	0.000689268	0.00143743	0.00104117	0.00103125	0.000974566	0.0004704	0.00289178	0.0011822	0.00223994	0.000787497	0.000511289	0.000928581	0.00174177	0.00186229	0.00208151	0.000488699	0.000835538	0.0189018	0.00202048	0.000563741	0.00150144	0.00333834	0.000792384	0.00130391	0.00186557	0.000502467	0.000327349	0.000713348	0.00106758	0.00125608	0.0010899	0.00141615	0.00105786	0.00169915	0.00144709	0.00128245	0.0695808	0.0247588	0.000202	0.00175166	0.00143802	0.0169911	0.000691652	0.00103128	0.000561833	0.00035423	8.21352e-05	0.000437021	0.000738919	0.00103521	0.000301778	0.000959277	0.00279355
0.0113042	0.0214267	0.0120314	0.0116835	0.00990088	0.0106107	0.012736	0.00708603	0.00634772	0.0155815	0.0106511	0.00988634	0.00918692	0.00777354	0.00777354	0.0127547	0.00121844	0.0130486	0.00922012	0.00634772	0.0106055	0.0113153	0.00776973	0.00919592	0.0157762	0.00353867	0.00847815	0.00423285	0.00848646	1.08331e-05	0.0113153	0.0198215	0.00988634	0.00080204	0.0170736	0.018533	0.011332	0.00848231	0.00124621	0.0120373	0.00636957	0.00423906	0.00494195	0.00564933	0.0162619	0.00233662	0.00634772	0.00636957	0.0081501	0.0127485	0.00920042	0.000817716	0.0169731	0.00776973	0.00634772	0.0141442	0.0260429	0.010663	0.0141442	0.0106211	0.00702727	0.0106107	0.0176847	0.00990573	0.0134337	0.0106421	0.0049347	0.00423699	0.00565209	0.00493953	0.00565209	0.00423285	0.0015285	0.00126815	0.00103772	0.113695	0.0292401	0.0063415	0.00847815	0.00564656	0.0173831	0.000647187	0.011332	0.00330961	0.0106055	0.012736	0.0135894	0.00635394	0.00101531	0.00989604	0.00776973	0.0112821
0.00963783	0.000619411	0.00512329	0.00773188	0.00483066	0.00463321	0.0021174	0.00120464	0.00159585	0.00378036	0.00218147	0.00218254	0.00386381	0.00475064	0.00475064	0.0040378	0.000846267	0.00980949	0.00915989	0.0022032	0.00338316	0.00512835	0.00392109	0.00283653	0.00194442	0.0013237	0.00391167	0.00291312	0.00304174	0.000394464	0.00487527	0.002913	0.00201148	0.000664234	0.00148165	0.00139885	0.000635028	0.0034619	0.000534654	0.00139284	0.00213575	0.000846982	0.0025456	0.00192142	0.0015648	0.00217545	0.00201488	0.00137115	0.00211693	0.000379562	0.000617147	0.000660121	0.00153923	0.00488335	0.00176173	0.00335264	0.000195503	0.0035522	0.00303107	0.00341129	0.00533628	0.00229174	0.00292778	0.00452772	0.00103468	0.0016222	0.00119579	0.000842214	0.0017091	0.00269651	0.00265777	0.00295758	0.00125596	0.000784934	0.000960529	0.00121355	0.00111341	0.00241977	0.00386357	0.00222957	0.00570846	0.000613451	0.00319386	0.00211487	0.00186062	0.00323969	0.00839596	0.00197911	0.000914186	0.0030632	0.00250638	0.0022788
0.00165719	0.000328541	0.00294268	0.000744343	0.00475955	0.00349152	0.00204563	0.000919402	0.00112587	0.00205231	0.0015375	0.00154197	0.00199276	0.00307319	0.00307319	0.00377667	0.000844121	0.000885963	0.0011667	0.00111305	0.00200748	0.0044937	0.000681858	0.000940438	0.00141379	0.00124955	0.00105794	0.000696994	0.00213647	0.000482202	0.00458196	0.00202394	0.00107439	0.000282109	0.00132412	0.00118121	7.96653e-05	0.00333908	0.000454903	0.00126195	0.000729919	0.000532582	0.00177526	0.000883579	0.00139523	0.00209564	0.00137532	0.00136375	0.00146401	6.3397e-05	2.9698e-05	0.000225544	0.000901818	0.00284633	0.00127912	0.0024972	4.29153e-06	0.00294685	0.0010004	0.00255966	0.0024488	0.00140524	0.00246263	0.00272283	0.00100377	0.00153047	0.00105745	0.000661671	0.00163269	0.00167418	0.00214863	0.00113231	0.00120926	0.000348091	0.000535369	0.000966549	4.29153e-06	0.00211763	0.00270954	0.000993967	0.00256205	4.28557e-05	0.00231534	0.000958771	0.00145197	0.00109768	0.00142038	0.00117514	0.000839159	0.000921853	0.000685543	0.00129426
0.00133109	0.00123119	0.00215024	0.000248194	0.00221062	0.00225312	0.000765562	0.000546932	0.000854485	0.00153065	0.00141026	0.00114556	0.0018959	0.00270337	0.00270337	0.00202023	0.00027591	0.000759423	0.000673279	0.00102448	0.00175977	0.00251329	0.000482112	0.000749588	0.000697374	0.00118144	0.000896923	0.000655174	0.00139379	0.000730038	0.00176376	0.00153142	0.000944538	0.00025934	0.00109684	0.000873089	0.000153542	0.00166222	0.000185251	0.000483535	0.000632375	0.000486597	0.000869274	0.000729144	0.0012722	0.00137067	0.000993341	0.00126144	0.000595689	0.000736713	0.000595957	4.76837e-07	0.000754356	0.00224817	0.00123476	0.00156552	0.000537634	0.0010519	0.000884533	0.00123733	0.000410557	0.00107326	0.000452429	0.00246334	0.00100313	0.00110412	0.000969529	0.000506477	0.000801891	0.000861704	0.000692561	0.000891685	0.00113118	0.000314236	0.000453472	0.00106931	0.000753641	0.0013795	0.00181794	0.000936329	0.00155139	0.000135213	0.00104795	0.000949889	0.00112952	0.000934839	0.000475705	0.000635385	0.000749409	0.00090763	0.000573307	0.00109199
0.00100189	0.00137901	0.00131641	0.000164032	0.00138496	0.00188872	0.000762001	0.000546455	0.000705719	0.00131607	0.00109583	0.00102507	0.00146428	0.00141309	0.00141309	0.000357032	0.000137091	0.000722885	7.15256e-06	0.000994057	0.00140268	0.0020518	0.000470638	0.000731945	0.000517845	0.000442266	0.000341892	0.000262335	0.00104081	0.000759125	0.00175469	0.00118673	0.000784636	7.72476e-05	0.000324965	0.000451565	0.000168562	0.00114442	4.88162e-05	0.000427976	0.000101209	0.000300646	0.000868082	0.00047179	0.00113051	8.58307e-06	0.000530958	0.00101059	0.000296116	0.000753641	0.000668049	2.52724e-05	0.00100565	0.0020875	0.00122494	0.000759482	0.00100899	0.00101638	0.000860203	0.000848081	0.000375509	0.000987768	0.000154793	0.00141209	0.000641823	6.48498e-05	0.000851631	9.88245e-05	0.000784993	0.000602495	0.000489294	0.000553813	0.000510663	0.000266194	6.96182e-05	0.00115108	0.000802994	0.00109363	0.00142136	0.00082159	0.000727296	0.000228405	0.000909805	0.000716448	0.000935078	0.000884508	0.000318527	0.000630617	0.000527203	0.000470638	0.00053978	0.000974417
0.000761747	0.0016551	0.000941426	0.000141144	0.00103436	0.00131844	0.000570476	0.000464916	0.000674963	0.000862837	0.000114441	0.000921726	0.00104693	0.00100523	0.00100523	0.000207543	0.000247478	0.000608683	2.55108e-05	0.000383854	0.000545561	0.00130714	0.000448942	0.000445068	0.000315487	0.00043869	0.000300884	4.76837e-05	0.000798702	0.000964105	0.00130174	0.000545621	0.000732183	0.000143051	0.000298023	0.000430346	0.000229478	0.00109988	2.63453e-05	6.49691e-05	0.000259638	1.83582e-05	0.000451222	8.22544e-05	0.000169992	1.68085e-05	0.000510931	0.000448942	0.000273705	0.000990152	0.000686884	0.000430584	0.00104094	0.00118132	0.000986338	0.000618279	0.00119877	0.000911951	0.000375986	0.000492454	1.85967e-05	0.000605583	9.15527e-05	0.00100224	5.99027e-05	0.000190854	0.000323534	0.000121355	0.000610843	0.000228703	0.000482053	0.000267208	0.00023973	0.00014478	0.000160217	0.00216723	0.000900507	0.000883579	0.00117627	0.000480652	0.0011673	0.000235081	0.000364125	0.000647783	0.000880718	0.000148535	0.000261307	0.000623062	0.000437975	0.000374079	0.000524282	2.98023e-05
0.00071764	0.00202608	0.000595331	0.000436783	0.000855878	0.00106904	0.000311136	0.000273228	0.000640631	0.000734001	9.82285e-05	0.00091958	0.000842333	0.000873521	0.000873521	2.41399e-06	0.00118327	8.01086e-05	0.000150204	0.000354767	0.000183821	0.000959828	2.38419e-06	0.000298977	0.000110865	0.000121266	1.33514e-05	1.4782e-05	0.000748873	0.00108361	0.000927553	0.000479698	0.000224829	0.000193715	7.58171e-05	7.76947e-05	0.00098908	0.000978813	6.67572e-06	9.63211e-05	0.000564933	2.07424e-05	0.000182867	0.000107408	0.000924587	0.000158668	0.000228882	0.000116348	0.000228882	0.00142413	0.001185	0.000694826	0.00154057	0.00111124	0.000926256	0.000108957	0.00164461	0.000713185	8.32081e-05	0.000364065	0.000356525	0.000287771	0.000222683	0.000617504	0.000712395	0.000578284	0.00026989	0.000142336	0.000447869	0.000498533	0.000365019	0.000485182	0.000224948	7.33137e-05	0.000350952	0.00263095	0.000961065	0.00080204	0.00109496	0.000449657	0.00154829	0.00042367	0.000335217	0.000467539	0.000878125	0.000121355	0.000164986	0.000552297	1.33514e-05	0.00020504	0.000137091	5.50747e-05
8.67844e-05	0.00363159	0.000512361	0.00100839	0.000678539	0.000153065	0.000309467	0.000850081	0.000757158	0.000422359	0.000236988	0.000173569	0.000752687	0.000530958	0.000530958	9.65595e-05	0.00143075	0.00104541	0.000274718	0.000529766	3.24249e-05	0.000231266	0.000557363	9.63211e-05	2.52724e-05	3.52859e-05	0.000177383	0.000602394	0.00062418	0.00172186	0.00039649	0.000488699	0.000484616	0.000840425	0.000209749	4.48227e-05	0.00105864	0.000426054	4.1008e-05	0.000163555	0.000624776	0.000218391	0.000198722	0.000171185	0.000963688	0.000186622	0.000222683	0.000503495	0.000726819	0.00154352	0.00125051	0.000803947	0.00234115	0.000244379	0.000573158	5.65052e-05	0.00191832	0.000678122	6.34193e-05	0.00035286	0.000411451	0.000282288	0.000230312	0.000579834	0.000747681	0.00084424	0.000144005	0.000367135	0.000488043	0.000540018	0.000398874	0.000528097	0.000225067	7.29561e-05	0.000452042	0.00367594	0.00181055	0.000382543	0.000489712	0.00019785	0.00191236	0.000469089	0.000287533	0.000383854	0.00020802	0.000412703	0.00061655	0.000119686	9.60827e-05	6.63996e-05	0.000564903	0.000100136
0.00104547	0.00440168	0.000186354	0.00132275	0.000638485	9.60827e-05	0.000966311	0.00113654	0.000968456	0.000387907	0.000945687	0.000626355	0.000216365	0.000493288	0.000493288	0.000128269	0.00227785	0.0020045	0.0013628	0.000554562	1.90735e-06	0.000177145	0.00129461	0.000332832	0.00147361	0.000463039	0.000216067	0.000677586	0.000431299	0.00197101	0.000330448	0.000493586	0.000943661	0.00148344	0.00156033	0.00113124	0.00125742	0.000350952	0.000945091	0.000638485	0.00079681	0.000684127	0.000496864	0.000911683	0.00194764	0.00124407	0.000621915	0.000787735	0.00201523	0.00203694	0.00129935	0.000941873	0.00342655	0.000183821	0.000596881	0.000218034	0.00219345	5.6982e-05	0.000709318	2.59653e-05	0.0016427	0.00031203	0.000454605	7.72886e-05	0.00204861	0.000883102	1.60933e-05	0.000736713	0.000641346	0.000635147	0.000592947	0.000987172	0.000688076	0.000487804	0.00157785	0.00634718	0.00268507	0.000786781	0.0004704	0.000713229	0.00213242	0.00114393	0.000323027	0.000402868	0.00019598	0.00091663	0.00199842	6.68168e-05	0.000198722	0.000431255	0.000655174	0.000930667
0.00135231	0.00549293	0.000410691	0.00199389	5.43594e-05	9.53674e-07	0.00174952	0.00181854	0.00225031	0.00145614	0.000983238	0.00182056	0.000123382	0.000213385	0.000213385	0.00368327	0.0023427	0.00223255	0.00143814	0.00225067	0.000821084	0.000157714	0.00129843	0.000609964	0.00160503	0.00141811	0.00132036	0.00188863	0.000192985	0.00432634	9.45628e-05	0.000500202	0.000981331	0.00175476	0.00220776	0.00266266	0.00126052	0.000123292	0.00195789	0.00125623	0.00150979	0.000938416	0.000806965	0.00101995	0.00260973	0.00302982	0.00138187	0.00189483	0.00311947	0.00210667	0.0013175	0.00297725	0.00375441	7.15852e-05	0.0021733	0.000775747	0.00234604	0.000827476	0.00134134	0.000648826	0.00355291	0.000659607	0.000991166	3.62098e-05	0.00220537	0.00177824	0.000541389	0.00117183	0.000978366	0.00107595	0.00103566	0.00129753	0.000781655	0.00160408	0.00185943	0.00682521	0.00306726	0.00220644	5.03659e-05	0.00162745	0.00242996	0.00139999	0.000748992	0.00241089	0.000252664	0.00164747	0.00209117	0.00253105	0.000414848	0.00067997	0.00180769	0.00180626
0.00202608	0.00259656	0.00356042	0.00461769	0.00386	0.00396872	0.00188494	0.00229359	0.00252247	0.00174654	0.00313282	0.0022049	0.00358701	0.00350797	0.00350797	0.00423679	0.00298929	0.0032053	0.00380564	0.00268507	0.00185931	0.00439864	0.00229073	0.00220048	0.0017128	0.00355768	0.00239182	0.00340986	0.00223017	0.0106264	0.00318038	0.000629902	0.00236201	0.00192022	0.00336647	0.00641394	0.00429678	0.00343287	0.00215733	0.0019114	0.00168467	0.00413704	0.00112545	0.00131178	0.00262928	0.00316811	0.00233221	0.00195122	0.00380373	0.00387573	0.0037055	0.00301361	0.00451899	0.00358665	0.00248337	0.00212944	0.00397635	0.00170624	0.00254607	0.00275028	0.00358331	0.00189126	0.00214434	0.00366259	0.0023675	0.00215101	0.000988483	0.00333357	0.00142807	0.00130349	0.00121677	0.0020256	0.00106502	0.00167131	0.00192499	0.00328088	0.00209904	0.00314951	0.00358939	0.00222683	0.00257292	0.00216627	0.00204158	0.00277567	0.00234866	0.00228453	0.00334167	0.00258875	0.00113392	0.00225329	0.00239551	0.0024637
0.00425816	0.00228739	0.0236633	0.00966692	0.0224884	0.0249729	0.0031296	0.00679207	0.00831985	0.0036478	0.00715494	0.00615096	0.0226254	0.022944	0.022944	0.0375915	0.00732541	0.0164537	0.0173407	0.00932789	0.0049901	0.0266626	0.00490212	0.00556397	0.00288296	0.0028898	0.0092144	0.00319871	0.00590444	8.10623e-06	0.0262609	0.00229251	0.00890374	0.0106411	0.00500607	0.0100255	0.00136113	0.0217712	0.00388765	0.00172947	0.00116205	0.000726953	0.00103679	0.000905246	0.005512	0.00342798	0.0040319	0.00469625	0.00594878	0.00117466	0.00139904	0.00412321	0.00192285	0.0242891	0.00741553	0.00334382	0.00302005	0.00412798	0.00759017	0.0121124	0.00819492	0.00639081	0.00866747	0.0234244	0.00567293	0.00291324	0.0137224	0.000834823	0.00128555	0.00103016	0.000833303	0.00264072	0.00239897	0.002177	0.00327349	0.00193596	0.00185317	0.00885785	0.0218377	0.00344634	0.00171846	0.00216818	0.00810766	0.00719857	0.00958896	0.0054487	0.00884056	0.00840104	0.00505304	0.00754452	0.00405645	0.0116349
0.00385249	0.00198412	0.001812	0.00464201	0.00208794	0.0030397	0.00227265	0.00276415	0.00225383	0.00177929	0.00398827	0.00202066	0.00298637	0.00268134	0.00268134	0.00455165	0.0109088	0.00896692	0.0102043	0.00223744	0.00379515	0.00214414	0.00240454	0.00232503	0.00253797	0.00234032	0.00196756	0.00119519	0.00223534	7.49826e-05	0.00256194	0.00189539	0.00212745	0.011277	0.00496721	0.00438786	0.000794649	0.00289212	0.00724649	0.00130574	0.000756919	0.000491947	0.000751495	0.000890732	0.00260451	0.00482941	0.00261903	0.00422716	0.00422764	0.000951767	0.00108337	0.00881195	0.00131106	0.00290605	0.00237583	0.00257063	0.00191736	0.00311661	0.00225356	0.00285357	0.00720882	0.00274757	0.00471759	0.00263053	0.00253855	0.00272684	0.00273976	0.000435948	0.000962451	0.000663579	0.000822544	0.00127912	0.00640059	0.0084281	0.00928354	0.00150537	0.00126445	0.00173159	0.00258753	0.002552	0.000697613	0.00723457	0.00297801	0.00256535	0.00199901	0.00231412	0.00494361	0.00223942	0.00888586	0.00222304	0.00290436	0.00314426
0.00262094	0.00150728	0.00116423	0.00284541	0.00113258	0.00097543	0.00166082	0.002635	0.000837028	0.000953317	0.00252056	0.001472	0.0012306	0.000980645	0.000980645	0.00311375	0.0076499	0.00278997	0.0040586	0.00072588	0.0023651	0.00118588	0.00115347	0.000295103	0.00214571	0.00172138	0.000454552	0.00118017	0.000906706	9.65595e-05	0.000974365	0.00140524	0.000371646	0.00621867	0.0024662	0.00237849	0.000733137	0.000874847	0.0115902	0.000694394	0.000259519	0.000414014	0.000598863	0.000496887	0.0017914	0.00334263	0.00151098	0.00216436	0.00302172	0.000331879	0.00107527	0.00853634	0.00113344	0.00125265	0.00157547	0.00233397	0.00186425	0.00302172	0.000589371	0.000554472	0.0025332	0.0016818	0.00191784	0.00248003	0.00167885	0.00263476	0.00106812	0.000404179	0.000591941	0.000375569	0.000551119	0.000640824	0.00151038	0.00621152	0.0105395	0.0014987	0.000840425	0.00111866	0.00132406	0.00154018	0.00024128	0.00683165	0.000717163	0.000852555	0.000402302	0.000990734	0.00283599	0.00213432	0.00178766	0.000235558	0.00108826	0.00188209
0.00235462	0.00120074	0.000529766	0.0022974	0.000551313	0.000423908	0.000879416	0.00245476	0.000583172	0.000359297	0.00230503	0.000603676	0.000405639	0.000214368	0.000214368	0.0027586	0.00551367	0.00243425	0.0028615	0.000369549	0.00159468	0.000518799	0.00100917	4.20809e-05	0.00179768	0.0013628	0.000326872	0.000982865	0.000551701	0.000191689	0.00086689	0.000998259	0.000151873	0.00371563	0.00232172	0.00172231	0.000484943	0.00035727	0.00733662	0.000508249	0.000209928	0.000398934	0.000378013	0.000211775	0.000361025	0.00295019	0.00129724	0.00166558	0.00230014	7.09891e-05	0.000683784	0.00745296	0.000937343	0.000874087	0.000736818	0.0011366	0.00108814	0.00199646	0.000506878	0.000398159	0.00233936	0.00033462	0.00142384	0.00101098	0.00123405	0.00247961	0.000829518	0.000240356	0.000417963	0.000226498	0.000360824	0.000414819	0.000887871	0.00417042	0.00717187	0.00100732	0.000335693	0.000513762	0.000862122	0.00135171	0.00233042	0.00406909	0.000660121	0.000636101	0.00036788	0.000338852	0.00237584	0.000781201	0.00140545	0.000221662	0.000677347	0.00174725
0.00228834	0.000988007	0.000405878	0.00200415	0.000535488	0.000358105	0.000526905	0.00146198	0.000154972	0.00024879	0.0019659	0.000440026	8.84533e-05	0.000209808	0.000209808	0.00126207	0.00453711	0.00160325	0.00233769	0.000174046	0.000270903	0.000433922	0.000562355	3.76701e-05	0.00172031	0.00105476	0	0.000919409	0.000529766	0.000391901	0.000127077	0.000939563	3.95775e-05	0.00343204	0.00017786	0.000418663	0.000339985	4.95911e-05	0.00479388	0.000356197	9.69768e-05	0.000154525	0.000193208	1.28746e-05	0.000241518	0.00104284	0.00105834	0.00112295	0.0014739	3.20673e-05	0.000154495	0.00355899	0.000724554	0.000582218	0.000719428	0.000585854	0.000958025	0.0009991	0.000227451	0.000393391	0.00218248	0.000291228	0.00128417	0.000584722	0.000611782	0.000820398	0.000648469	0.000198215	0.000138283	1.28746e-05	8.84533e-05	7.15256e-06	0.000770092	0.00308323	0.00532222	0.000989199	0.000255883	0.000440598	0.000528902	0.00100923	0.0031476	0.00257134	0.00026536	0.000148058	0.000158548	0.000278473	0.00224066	0.000372291	0.00102496	3.57628e-05	0.000559501	0.000489444
0.00158688	0.000709057	0.000103951	0.00154614	0.000273705	0.000324517	0.000348091	0.00139895	0	9.53674e-07	0.00174761	0.00038588	2.86102e-06	5.126e-05	5.126e-05	0.000346065	0.0030055	0.00151992	0.00137806	2.64645e-05	1.9908e-05	0.000258684	0.000281125	0	0.00167274	0.000828993	0.000110269	0.00069499	0.000282772	0.00072068	1.85967e-05	0.000576258	4.76837e-07	0.000822306	1.43051e-06	0.000360489	6.634e-05	6.67572e-06	0.00273466	4.76837e-07	5.72205e-05	0.000143051	4.76837e-05	2.06232e-05	0.000117779	0.000978947	0.000599533	0.000524044	0.00132036	4.29153e-06	2.52724e-05	0.00323176	0.000675797	0.000400066	0.000566602	0	0.00092411	0.000319004	4.76837e-07	0.000386156	0.0020119	0.000252962	0.00108167	0.000183821	0.000295937	0.000106335	9.53674e-07	0	1.38283e-05	0.000254512	1.95503e-05	1.94311e-05	0	0.00192118	0.00244427	0.000310421	7.15256e-06	0.000222921	0.000156164	0.000898004	0.00318229	0.0023129	0	0	4.63724e-05	0.000254631	0.00216293	0	0.00066638	4.76837e-07	0.000326514	5.72205e-06
0.00148344	0.000457406	1.7643e-05	0.00145245	8.58307e-06	1.38283e-05	0.00028497	0.00129032	2.59876e-05	0.000417799	0.00166559	0.000132561	4.29153e-05	1.90735e-05	1.90735e-05	0.000317056	0.00219846	0.00139153	0.00126159	0	1.90735e-06	0.000222519	0.000106335	1.09337e-05	0.00125313	0.000720739	0.00022316	0.000556648	0.00020647	0.000843763	3.8743e-07	0.000356227	0.00017643	0.000262141	0.000167847	0.000341892	7.15256e-06	2.57492e-05	0.00140132	8.08239e-05	0.000207186	0.000160933	0.000312209	0.000173926	5.78165e-05	0.000704613	0.000347972	0.00051415	0.000930309	8.67844e-05	2.78354e-05	0.00251913	6.67572e-06	0.000352263	0.000559807	0.000487924	0.000761032	0.000138044	4.88758e-05	0.000301719	0.00193977	0.000195265	0.000876427	1.38283e-05	0.00024581	0	0.000546426	2.0504e-05	9.33409e-05	0.000333786	0.000207186	0.000319481	0	0.00173926	0.00243807	0.000224113	3.62396e-05	4.76837e-07	3.8147e-06	0.000565015	0.0038228	0.00219834	9.42945e-05	0.000147343	0	0.00016582	0.00186545	5.60284e-05	0.00042671	0.000171065	7.52211e-05	0.000359774
0.00096035	0.000424743	0.000138596	0.00140047	0.000292063	8.9407e-05	9.53674e-07	5.69522e-05	0.000110149	0.000752509	0.00128269	4.76837e-07	0.000212193	0.000487447	0.000487447	0.000216722	0.00215817	0.000735708	0.00122476	0.0001297	0.000255465	1.04904e-05	0	0.000248432	0.000781536	0.000543714	0.000629809	0.000471354	0	0.000911713	8.96454e-05	0.000184059	0.000204682	0	0.00032866	1.43051e-06	6.75321e-05	0.000498056	0.00065732	0.000275254	0.000307083	0.00019455	0.000371218	0.000280142	0	0	0.000230014	1.90735e-05	0.000649571	0.000331402	0.000160217	0.00143933	0.000217915	2.38419e-05	0.00022763	0.00063777	0.000657082	0.000120163	0.00012815	9.53674e-07	0.00187573	0	0.000296086	0.000480413	0	4.14848e-05	0.000751946	0.000310421	0.000239134	0.000442147	0.000230312	0.000396252	7.99894e-05	0.000149012	0.00226307	0	9.72748e-05	0.000120401	0.000119448	0.000387698	0.00383091	0.00152254	0.000175118	0.000489712	0.000124931	0.000149012	0.00186348	0.000461042	0	0.000339985	7.10487e-05	0.0011301
2.59876e-05	0.000500262	0.00042963	0.00122356	0.000825286	0.000321865	0.000126939	0.000252962	0.000918798	0.000911236	0.000707149	0.000625044	0.000719592	0.000793457	0.000793457	2.14577e-05	8.59913e-08	0.00057292	0.00113344	0.0010863	0.000790089	8.9407e-05	0.000141382	0.000408411	0.000755549	0.00047493	0.000896454	0.00044769	0.000389576	0.000936128	0.000959299	0.000181913	0.000385165	0	0.00041604	0.000131324	0.000393391	0.000725746	0	0.000624418	0.000385165	0.000213265	0.000826478	0.000374317	0.000321716	0.00138235	1.43051e-06	0.000261784	0.000510693	0.000346184	0.000179231	0.00139874	0.000432014	0.000479221	4.76837e-07	0.000685871	0.000618458	0.000100613	0.000541627	0.00028336	0.00123024	0.000372648	0.000122547	0.0015254	0.000122696	0.000118732	0.000914335	0.000408411	0.000460863	0.000812054	0.000783205	0.000795841	0.00136018	0	0.00139874	5.72205e-05	0.000305653	0.00071162	0.00118941	0.000340104	0.00494289	0	0.000554919	0.000839353	0.000671506	0	0.00149035	0.000513077	0.00199425	0.000661254	0	0.00136936
0.000327408	0.00229168	0.00182042	0.00113636	0.00111982	0.00089255	0.000198007	0.000518322	0.0013364	0.00103879	0.000602245	0.000819921	0.00189973	0.00117445	0.00117445	0.00025177	0	0.000517726	0.000857353	0.00122416	0.000981748	0.000386238	0.000155211	0.000522375	0.000679195	0.00010398	0.000940397	0.000270367	0.000617713	0.000988007	0.00129938	0.000158176	0.000935793	0.00115442	0.000425904	0.000702739	0.000632912	0.00105475	0.00159144	0.000713706	0.00123763	0.000332356	0.00112033	0.000997901	0.000467062	0.00223565	1.11461e-05	0.000661567	0.00036782	0.000732303	0.000356883	0	0.000456512	0.000505447	0.000830412	0.00123572	0.000463486	0.000973821	0.000853032	0.000358105	0.00039959	0.000805467	0	0.0017135	0.000330731	0.000192881	0.0017612	0.000493169	0.00142789	0.00111878	0.000797749	0.0010097	0.00237	0	0	0.000202179	0.000306606	0.000971779	0.00122666	0.000297666	0.01086	0	0.00100303	0.00108515	0.00112063	0.000312686	0.00148416	0.00064671	0.00318527	0.000897333	2.06381e-05	0.00193763
0.000653267	0.00270319	0.00182283	0.00112987	0.00121611	0.00112963	0.000376344	0.000698328	0.0014528	0.00143224	0.000211895	0.0008201	0.00200331	0.00118019	0.00118019	0.000535786	0.00211579	0.000256538	0.000409365	0.00132209	0.00195324	0.000531077	0.000467777	0.000605166	0.000637293	3.31402e-05	0.0010407	4.76837e-07	0.000759244	0.00113079	0.00141227	4.76837e-07	0.000957981	0.000646174	0.000542462	0.000829339	0.00122678	0.0011673	0.000564456	0.000820041	0.00176668	0.000468612	0.00122952	0.00146651	0.000657737	0.00109917	5.49313e-05	0.000689745	6.09458e-06	0.000743076	0.000496328	0.000564605	0.000499964	0.000741184	0.00092645	0.00168085	0.000407577	0.00099919	0.00190794	0.00121731	0.0003905	0.000968993	6.37174e-05	0.00179908	0.00101435	0.000211477	0.00254816	0.00133789	0.00146639	0.00160557	0.00100219	0.00170314	0.00244167	0.00171536	0.000263751	0.000977516	0.000308514	0.0011934	0.00162888	0.000120074	0.0112524	0.0013451	0.00129175	0.00139904	0.00138354	0.000534505	0.000655293	0.00101525	0.000945389	0.000999138	0.000191458	0.00207293
0.000928432	0.00845419	0.0020256	0.000499666	0.00179696	0.0012846	0.00153619	0.000974178	0.0015939	0.00197482	0	0.000827342	0.0021224	0.0014143	0.0014143	0.000900596	0.00224245	5.31673e-05	0.000305295	0.00149883	0.002262	0.00146388	0.0005484	0.000738323	0.000435829	0	0.00111675	9.05991e-05	0.00112706	0.00142956	0.0014677	0.00045538	0.00133691	0.00202119	0.00062198	0.000870021	0.00133705	0.00154561	0.00417502	0.00111461	0.00196147	0.000566483	0.00144672	0.00166225	0.0013051	0.0019033	5.91278e-05	0.000985742	5.84126e-05	0.00117588	0.000936508	0.00142413	0.00115764	0.00157648	0.000946851	0.00171518	0.0131847	0.00121546	0.00210154	0.00130624	0.000268042	0.00107646	0.000212669	0.00192308	0.00118774	0.000409842	0.00296777	0.00141111	0.00156701	0.00169241	0.00162816	0.00178909	0.00283831	0.00331676	0.000781447	0.00705123	0.00859856	0.00157285	0.00213418	9.53674e-07	0.0124032	0.00153327	0.00150508	0.00166212	0.00138605	0.00146258	0.000469834	0.00102562	0.00211095	0.00129628	0.000221252	0.00219083
0.000983954	0.00488578	0.00215679	3.02494e-05	0.00200605	0.00177816	0.00162301	0.00110086	0.00198781	0.00206375	0.000838637	0.00149989	0.0023964	0.00183249	0.00183249	0.00114942	0.00478363	1.00136e-05	1.7643e-05	0.00242123	0.00226998	0.00158638	0.00106967	0.000769004	9.53674e-07	0.000417113	0.00127533	0.000550687	0.00119889	0.00159311	0.00198823	0.00140821	0.00228614	0.00233412	0.000708103	0.000957504	0.00136035	0.00164834	0.000120163	0.00176135	0.00221229	0.000900149	0.00172746	0.00201705	0.00139418	0.00152779	0.00128543	0.00125504	0.000452995	0.00166297	0.0012759	0.00198174	0.00124675	0.00202513	0.00189399	0.00174528	0.00892782	0.00140905	0.00270967	0.00143307	0.000114441	0.00140998	0.000492854	0.00205374	0.00131034	0.00057739	0.00334263	0.0014534	0.00175774	0.00181162	0.00173289	0.00234187	0.0013504	0.000510216	0.00599241	0.00461769	0.00551353	0.00174367	0.00228578	0.000865161	0.0084548	0.000128269	0.00170434	0.00168037	0.00208634	0.00198549	0.000404835	0.00137582	0.000908375	0.00169733	0.00141132	0.00224775
0.00161871	0.00394869	0.00222635	0.000127792	0.00220823	0.00193977	0.00185871	0.00185442	0.00239798	0.00215656	0.00145313	0.00198817	0.00254533	0.00199461	0.00199461	0.0013454	0.00261307	0.000421047	3.23355e-05	0.00272533	0.00274312	0.00189582	0.00108835	0.000948027	0.00029381	0.00115156	0.00190574	0.0012451	0.00121507	0.00177729	0.00256944	0.0030911	0.00229895	0.00231409	0.000947118	0.0012542	0.00143957	0.00220588	0.000399113	0.00202894	0.00260699	0.000945687	0.00226572	0.00204194	0.00227258	0.00137949	0.00164604	0.00153998	0.00208721	0.00186162	0.00164151	0.00168657	0.00129285	0.00210756	0.00237244	0.00204158	0.00539856	0.00188118	0.00275898	0.00148192	4.76837e-07	0.00167692	0.00122136	0.00241852	0.00230855	0.0015536	0.00342762	0.0022578	0.00223003	0.00193508	0.00205404	0.00264294	0.00131321	0.000406265	0.00281763	0.00456619	0.00418234	0.00299975	0.00232184	0.00137675	0.00718334	0.00049448	0.00196958	0.00238252	0.00218979	0.00226754	0.000416577	0.00173771	0.000761986	0.00179672	0.00183693	0.0024941
0.00228363	0.00391983	0.00227785	0.00206852	0.00221491	0.00250931	0.00273404	0.00229272	0.00370359	0.00261503	0.001616	0.00204581	0.00371742	0.00225317	0.00225317	0.0021213	0.00110197	0.000760317	0.000711307	0.00452268	0.00332475	0.00220662	0.00129497	0.00144076	0.00188494	0.00140691	0.00303137	0.00179308	0.00169912	0.00263691	0.0026454	0.00355268	0.00343108	0.000258446	0.00116205	0.00150752	0.00189376	0.00222164	0.00100899	0.00231078	0.00343129	0.00176453	0.00278932	0.00256628	0.00374699	7.9155e-05	0.00180483	0.00190657	0.00240359	0.00241661	0.001704	0.000954628	0.00358391	0.00232363	0.00299731	0.00243413	0.00460899	0.00215805	0.00355291	0.00231868	0.000656605	0.00179672	0.00161409	0.00241923	0.00395787	0.00163853	0.003645	0.00239372	0.00280017	0.00268123	0.00250602	0.00300023	0.00117397	0.00110245	0.00141478	0.00437697	0.00413799	0.00327265	0.00370741	0.00151718	0.00609493	0.00148678	0.0024659	0.0024862	0.00401902	0.00246552	0.000791073	0.00211346	0.000438213	0.00215316	0.00192577	0.0032931
0.00396967	0.00310802	0.00248623	0.00282742	0.00234931	0.00251186	0.00292921	0.00265515	0.00379848	0.00314197	0.0019809	0.00349548	0.00402641	0.00253928	0.00253928	0.00542617	0.000309944	0.00362489	0.00263451	0.00473022	0.00359124	0.00245178	0.00184736	0.00242817	0.0035428	0.00193964	0.00336695	0.00230277	0.00223115	0.0056355	0.00269264	0.00363064	0.00405407	6.96182e-05	0.00251818	0.0042181	0.00564837	0.00241303	0.00160217	0.00263688	0.00352073	0.00256491	0.00391078	0.00443816	0.00713372	6.24657e-05	0.00206445	0.00200236	0.00295639	0.00421143	0.00618148	0.000396252	0.00813198	0.00250864	0.00582862	0.00280853	0.00356054	0.00297105	0.00381494	0.00331497	0.00252682	0.00215626	0.00604129	0.00246634	0.00534368	0.00195611	0.00619006	0.00438309	0.0033834	0.0042851	0.00375891	0.00356102	0.000499725	0.00230026	0.00112009	0.00435764	0.00333141	0.00531626	0.00371981	0.00175884	0.00590229	0.00173616	0.00304753	0.00498104	0.004094	0.00336063	0.00416862	0.00254327	4.29153e-06	0.00320411	0.00210893	0.00831389
0.0062151	0.00271893	0.00486815	0.00349212	0.00478423	0.00545168	0.00389951	0.0030573	0.00566435	0.00453985	0.00267458	0.0036025	0.00461626	0.00561941	0.00561941	0.00722909	0.000158787	0.00407055	0.0031618	0.00655842	0.00576287	0.00544357	0.00340909	0.00433636	0.00403476	0.00234842	0.00561714	0.00266898	0.00378501	0.00806856	0.00584984	0.00891447	0.00552559	0.000162125	0.0111375	0.0131688	0.00860453	0.00515795	0.00248337	0.00344464	0.00587177	0.00413418	0.00530362	0.00504208	0.00899673	2.19345e-05	0.00317889	0.00339723	0.00417852	0.00744295	0.00663567	2.90871e-05	0.0082736	0.00495076	0.0063467	0.00536776	0.00272846	0.00310528	0.0049957	0.00607467	0.00284731	0.00434929	0.00769567	0.00566614	0.00695538	0.00913286	0.00621808	0.00573587	0.00584483	0.00588012	0.00519419	0.00700951	0.000117779	0.00266027	0.000814438	0.00411224	0.00329494	0.00642467	0.00533831	0.00312465	0.00381143	0.00301695	0.00537503	0.00500154	0.00584078	0.00431962	0.00473318	0.00283445	4.86374e-05	0.00533819	0.0026426	0.0129581
0.000871182	0.00193167	4.91142e-05	0.00950241	0.000139236	0.000157356	0.0111485	0.00503206	0.00941801	0.0128469	0.00157547	0.0053463	0.000960827	7.77245e-05	7.77245e-05	0.00291109	0.000196934	0.00811243	0.00047183	0.00882816	0.0070343	0.000565529	0.00871086	0.0110798	0.00353527	0.00765657	0.00948858	0.0083046	0.00909138	0.00147837	0.000692844	0.00394154	0.00969887	0.000351429	0.00926685	0.00945759	0.00543499	0.000655174	0.00266409	0.00438118	0.00415468	0.00226498	0.00434256	0.00432634	0.0103178	7.34329e-05	0.00523806	0.00457478	0.00729609	0.00536203	0.00356483	0.000181198	0.000413895	0.000295639	0.00105715	0.01051	0.00080204	0.00934505	0.0015316	0.00108862	0.0021956	0.0146961	0.0030756	0.000165462	0.0116062	0.0117474	0.00207472	0.0012536	0.00427198	0.00549269	0.00390577	0.00506449	0.000337124	0.00308084	0.000813007	0.000352979	0.000690222	0.00219107	0.00105071	0.00439644	0.00253201	0.00368023	0.00921583	0.00967121	0.00356483	0.0105581	0.00154662	0.000291348	0.000683308	0.0107183	0.00857258	0.00176609
0.00182784	0.000514746	0.000886202	0.000596523	0.000626087	0.00056839	0.000907898	0.00212526	0.00234723	0.00145364	0.0013206	0.00148058	0.00043273	0.000807524	0.000807524	0.00219059	0.000561237	0.00102115	0.00030303	0.00183451	0.00133204	0.000114918	0.00152123	0.00190151	0.00226665	0.00135994	0.00219774	0.000883341	0.00135493	0.00458908	3.86238e-05	0.0010457	0.00156784	0.000360966	0.000431299	0.000162721	0.00139463	0.0005126	0.00303793	0.000591636	0.00111413	0.00123835	0.00105822	0.00145596	0.000840425	0.00039053	0.000712276	0.000231743	0.00187945	0.00194645	0.00164837	0.000359535	0.00217223	0.00157762	0.0014708	0.00168705	4.12464e-05	8.53538e-05	0.00118434	0.00059557	0.00120449	0.000267029	0.00106049	0.00100636	0.00101924	0.000589728	0.00195122	0.00141156	0.00105798	0.00124598	0.00105232	0.00139117	0.000515938	0.00327539	0.000457764	1.24313e-05	0.000263095	0.00181854	0.000365496	0.000841498	0.00101089	0.00891161	7.24792e-05	0.00207174	0.00198114	0.000887871	0.000773907	0.000534534	0.00116444	0.00107014	0.00036478	0.00112581
0.00324702	0.000688732	0.00136411	0.000243545	0.00165451	0.00168645	0.00028801	0.00249505	0.00277948	0.000493288	0.00121617	0.00207853	0.00165868	0.00155842	0.00155842	0.00116611	0.000780582	0.000459433	0.000558257	0.00218725	0.000601292	0.0015316	0.00306821	0.00223136	0.00116181	0.000188112	0.00279379	2.40803e-05	0.00156999	0.00606108	0.00152516	0.000404239	0.00332356	0.000388145	0.000512361	0.00119829	0.00634623	0.00137949	0.00323963	0.00083065	0.00307035	0.00381708	0.00216508	0.00318861	0.00103521	0.000430107	0.00135636	0.000620365	0.00202394	0.00491905	0.00642824	0.00103474	0.00541878	0.00164866	0.00166965	0.000814199	0.000721931	0.000262976	0.00069046	0.000419021	0.00118256	0.000490069	3.62396e-05	0.00191283	0.00149059	0.00281787	5.34058e-05	0.00373101	0.00205445	0.00275898	0.00175762	0.00315166	0.000766754	0.00348711	0.000416279	0.000563666	0.000574052	0.00336385	0.00148153	0.001158	0.000717878	0.0114737	0.000734806	0.00361752	0.0040195	0.000796556	0.000576615	0.000664234	0.00121546	0.00370002	0.001683	0.000739217
0.00358009	0.000864387	0.0107737	0.000579119	0.0100551	0.0106769	0.000564694	0.00338233	0.0032835	0.00118518	0.00342894	0.00238156	0.0123758	0.0112891	0.0112891	0.0143404	0.0031786	0.000630856	0.000573158	0.00280094	0.000880241	0.0108881	0.00329041	0.0029192	4.56572e-05	0.000748873	0.00338793	0.000321627	0.00232673	0.00638509	0.0100436	0.000520706	0.00399566	0.00194931	0.00161123	0.00361538	0.00642777	0.0141053	0.00470495	0.00103092	0.00350094	0.0046463	0.00260258	0.00368142	0.00164676	0.00245142	0.00139499	0.00207734	0.00292969	0.00577521	0.00666618	0.00153446	0.00550127	0.0121851	0.00185633	0.000889897	0.00109428	0.000834823	0.00120246	0.00324059	0.00141287	0.00149822	0.000202179	0.0110865	0.00216079	0.00301123	0.00516796	0.00470686	0.00245857	0.0034008	0.00239253	0.00369716	0.00375128	0.00445271	0.000320911	0.00153422	0.000672579	0.00342798	0.0118513	0.00122166	0.000732958	0.0117979	0.00105381	0.00399041	0.00410104	0.00170004	0.000524521	0.000899434	0.00466251	0.00427961	0.00202918	0.0121002
2.41995e-05	0.000962377	0.000982761	0.00211358	0.00110269	0.000878811	0.00127745	0.000941277	0.000969887	0.00161624	0.000683784	0.00094378	0.00104404	0.000982285	0.000982285	0.00112128	0.0109766	0.00105	0.000321865	0.000291824	0.00122344	0.000690937	0.0014236	0.00136089	0.00227904	0.00253963	0.00148773	0.00223255	0.000643253	0.00328732	0.000508785	0.00329661	0.00146914	0.00556564	0.00252628	0.00269508	0.00286865	0.000889063	0.00555992	0.00259542	0.00221646	0.00147069	0.00208211	0.00188637	0.00218177	0.00421047	0.00198984	0.000402212	0.000747442	0.00294018	0.00306249	0.0022769	0.00282741	0.000934601	0.000401735	0.00177312	0.00119382	0.00133395	0.00018537	0.000890732	0.00126934	0.000958681	0.00435305	0.000823259	0.00149488	0.00186324	0.000189304	0.00154269	0.00192678	0.00206745	0.00207162	0.00213611	0.00945973	0.00500631	0.0013876	0.00227523	0.0020597	0.00050807	0.00106859	0.00187778	0.000755966	0.0182366	0.000748873	0.00120997	0.000353694	0.00216103	0.000503421	0.000195146	0.0097599	0.00140738	0.00150776	0.00200009
0.0042431	0.001719	0.00352821	0.00106311	0.00423281	0.00141163	0.00140819	0.00636015	0.00495164	0.00281502	0.00352992	0.00352821	0.00493468	0.00282188	0.00282188	0.00493468	0.00215149	0.000947475	0	0.00424122	0.00282325	0.00141232	0.00352992	0.00494445	0.00492504	0.00417912	0.00565761	0.00219107	0.002826	0.00488448	0.00282463	0.00141026	0.0042431	0.00300932	0.00918689	0.0105846	0.00707211	0.00352649	0.00113153	0.0021159	0.00282875	0.00212122	0.00283012	0.00212208	0.00565487	0.00112963	0.00281227	0.0042287	0.00281502	0.00778491	0.00566035	0.00207043	0.00849906	0.00282325	0.00353164	0.00423693	0.00442743	0.00563003	0.00141026	0.00141026	0.0036298	0.00282051	0.00352821	0.00211796	0.00636015	0.00706868	0.00601006	0.00211899	0.00212208	0.00283012	0.00353678	0.00141507	0.000675678	0.0016284	0.00556326	0.00571561	0.00290442	0.00423916	0.00423281	0.00265598	0.00130689	0.00193834	0.002826	0.00424533	0.00494187	0.0021159	0.000991345	0.00282325	0.00230742	0.00566035	0.00211487	0.00839596
0.00352564	0.0011363	0.00108555	0.000704613	0.00110638	0.000495076	0.000460684	0.00115919	0.00154579	9.10759e-05	0.00105786	0.0023233	0.00123537	0.000765026	0.000765026	9.86457e-05	0.00214863	0	0.00324106	0.00243914	0.000760764	0.000626743	0.000727296	0.00180882	0.00427449	0.00408769	0.00267744	0.0011754	0.00107962	0.00636341	0.000160933	0.00114846	0.00340706	0.000955105	0.00224161	0.00171852	0.00552201	0.000834763	0.000248909	0.0026114	0.00493121	0.00488114	0.00466156	0.00475812	0.0033921	0.000495911	0.00208342	0.00168526	0.0003438	0.00385833	0.00565743	0.00084877	0.00373209	0.000948101	0.00244614	0.000832349	0.00268793	0.0016768	0.00163192	0.000366747	0.00282188	3.57032e-05	0.00235486	0.000423938	0.00261593	0.00293505	0.00487077	0.00419927	0.00440502	0.00583816	0.00408268	0.00454831	0.00062561	0.000279903	0.00308704	0.00119829	0.00123411	0.00336716	0.000999808	0.00151253	0.00422287	0.00185108	0.00207591	0.00250733	0.00141442	0.00208133	0	0.00153489	0.00160742	0.00329351	0.000311255	0.00381052
0.00397766	0.000763416	0.00226867	0.000622988	0.00201356	0.00212729	8.34465e-06	0.00184512	0.00361323	0.000685811	0.0040921	0.00242636	0.0022403	0.00193834	0.00193834	0.000734329	0.000191212	0.00259912	0.00495738	0.00354797	0.00197005	0.00245368	0.00110793	0.00195301	0.00429499	0.00280678	0.00377512	0	0.00170809	0.00661731	0.00232697	0.0022738	0.00369966	0.000387192	0.00281417	0.00177002	0.00651181	0.00163209	0.000221729	0.00344968	0.00684536	0.00673068	0.0073067	0.00717676	0.0040037	5.48363e-05	0.00112307	0.0015257	0.000669003	0.00649726	0.0068053	0.000657082	0.00638747	0.00172651	0.00367232	0.00198817	0.00191879	0.000414133	0.00230324	0.000930786	0.00507784	0.000107408	0.00247788	0.00232184	0.00286788	0.00332832	0.00140268	0.00599134	0.00742149	0.00724506	0.00690126	0.00826991	4.33922e-05	0.00082159	0.00197268	0.000422001	0.00114107	0.00353478	0.00230002	0.00140545	0.00200939	0.00136614	0.00288975	0.00420284	0.00221324	0.00227523	0.00343835	0.00301135	0.000768661	0.00355029	1.43647e-05	0.00323367
0.00352651	0.000312805	0.00280131	0.00345421	0.00280131	0.00279863	0.00595021	0.00175858	0.0124855	0.00504208	0.00562191	0.00722551	0.00701353	0.00280131	0.00280131	0.00446618	0.000463009	0.00421224	0.00328159	0.011472	0.00729036	0.00273669	0.00959706	0.0087471	0.00164652	0.00140406	0.0100384	0.008636	0.00759649	0.00168514	0.00238556	0.00779724	0.01139	0.000314713	0.00162697	0.00229883	0.0103712	0.00420404	0.000462055	0.00842047	0.0056498	0.00644374	0.00549459	0.00582695	0.010956	0.000309467	0.00773187	0.00353193	0.00633528	0.00839596	0.00839596	0.000683308	0.0112054	0.00419999	0.00846863	0.00670075	0.000698805	0.00421223	0.00961089	0.000746012	0.00343752	0.00653577	0.00437486	0.00419999	0.0107887	0.00140268	0.00681567	0.00588465	0.00561907	0.00527835	0.00620675	0.0038681	0.000370502	0.000952244	0.000190258	0.000248432	0.000678062	0.00842285	0.00560271	0.00690007	0.00174904	0.00107622	0.00675249	0.0123749	0.00770283	0.00963569	0.002815	0.00961399	0.000396252	0.00864601	0.00905561	0.0105847
0.000976086	0.000553608	0.00193334	0.00245213	0.00190067	0.002617	0.00280958	0.000743866	0.00701353	0.00140544	0.00140268	0.00633528	0.00190353	0.00186884	0.00186884	0.00318474	0.000872135	0.00395536	0.00280958	0.00702727	0.00420818	0.00182688	0.00702045	0.00280958	0.00140407	0.00137377	0.00702045	0.00842868	0.00421638	0.00538754	0.00237298	0.00437272	0.00561911	0.000214577	0.00140139	0.000807047	0.00979052	0.00146616	0.000567913	0.000193357	0.00561907	0.00281227	0.00280952	0.00421635	0.00420818	0.000330448	0.00633025	0.00140544	0.00145674	0.00795793	0.00801182	0.00100708	0.00974989	0.00213194	0.00774691	0.00420404	0.000298977	0.00148964	0.002815	0.000683069	0.00334013	0.00280958	0.00279596	0.00195301	0.00421224	0.00122738	0.00492987	0.00281227	0.00551414	0.00140407	0.00561907	0.00280952	0.000375748	0.00120258	7.96318e-05	0.000210762	0.000673771	0.00774691	0.00131559	0.00632915	0.00107002	0.000596523	0.00280958	0.00700679	0.00632915	0.00421638	0.00214529	0.00562455	3.43323e-05	0.00280958	0.00702045	0.00539875
0.00229481	0.00127172	0.00171447	0	0.00180709	0.00219548	0.000279844	0.000412464	0.000274181	0.000307918	0.000757694	0.000967562	0.000523567	0.00167942	0.00167942	0.00279321	0.000945568	0.0035758	0.0026691	0.000419736	8.92282e-05	0.00139993	0.000352263	0.000373244	0.0004884	0.000611186	0.000249028	0.00155556	0.000792265	0.0106888	7.15256e-06	0.00419183	2.75373e-05	5.76973e-05	0.00122416	0	0.00473201	0.00097245	0.000688076	0	0.000626445	0.000814676	0.000261784	0.000724673	0.000478387	0.000673294	0.00133955	0.000867486	0.000723839	0.0038017	0.00456643	0.00121737	0.00409591	0.00169712	0.00187054	0.000561118	2.07126e-05	0.000178695	0.00147045	0.000445783	0.00140268	0.000527203	0.00191164	0.00194025	5.34058e-05	0.000986934	0.000709236	0.0010674	0.000448942	0.000302553	0.000424147	0.000496983	0.000614643	0.00124931	0.000641823	0.000482082	0.000462532	0.00192291	0.00122249	0.000770688	0.00011152	0.000650406	0.0010882	0.000860572	0.000638127	0.000294447	0.000323296	0.000971675	0.000150681	6.61612e-05	0.000492096	0.00612056
0.00250316	0.00201607	0.000327349	0.000365019	0.000103951	0.000956059	0.000341654	0	0.000825524	0.00114393	0.000415087	0.00128582	0.000473618	0.000261307	0.000261307	0.00118589	0.00136375	3.6478e-05	0.000213981	0.00143051	0.000328541	0.00126529	0.000997663	0.00054419	0.0010922	0.00217247	0.000527859	0.00207627	0.000795901	0.0111837	0	0.000125527	0.000301719	3.43323e-05	2.26498e-05	0.000389934	0.000714064	0.000867367	0.00155163	0.00101995	0.000943661	0.000241756	0.000471354	0.00060463	0.000453711	0.000939846	0.00184214	0.00121474	0.00288963	0.00141191	0.00154924	0.00154161	0.00172675	0.00166273	0.00192434	5.93066e-05	1.45435e-05	0.000289083	0.00302374	0	0.000415683	0.000453591	0.00238657	0.000106335	0.00103307	0.000314951	0.00156367	2.81334e-05	0.00155807	0.00141644	0.000330448	0.000983238	0.00220871	0.00162888	0.00116682	0.000917137	0.000111222	0.00202131	0.000958085	0.00141418	0.000841856	0.00066185	0.000374377	0.000124574	0.00109464	0.000836968	0.00137651	0.00157088	0.000350475	0.000561357	0.00151539	0.00642526
0.00344646	0.00204515	0.00231171	0.00377941	0.00181484	0.00265551	0.00312173	0.0043149	0.00303411	0.00318825	0.00202346	0.00296789	0.00155258	0.00203562	0.00203562	0.00512671	0.00168943	0.00182652	0.00222898	0.00286603	0.000864506	0.00284815	0.00325006	0.00355196	0.00397933	0.00495601	0.00231183	0.00325847	0.00296587	0	0.00276613	0.00277829	0.00284374	0.000326633	0.000812769	0.00188446	0.00351429	0.00207472	0.00321054	0.00147057	0.000395298	0.00373411	0.000580788	0.000615358	0.00131011	0.00128889	0.0040884	0.00443387	0.0037787	0.00399041	0.00393033	0.00177622	0.00222397	0.00220823	0.00389731	0.00065279	0.000136852	0.00311065	0.00324744	0.00141811	0.000308037	0.00244185	0.00155926	0.00230217	0.00109339	0.000529289	0.00186729	0.00293159	0.000494957	0.000542164	0.00026989	0.000403881	0.00252152	0.00216389	0.00159407	0.000963807	0.000190258	0.0036549	0.00195265	0.00402308	0.00139618	0.00102186	0.00187063	0.00225115	0.00283009	0.00444734	0.00247931	0.00404036	0.00110435	0.00276619	0.00287575	0.00782371
0.00331986	0.00228322	0.000927925	0.00318766	0.000448227	0.00155807	0.0027051	0.00365746	0.00221086	0.00216711	0.00197268	0.00218797	0.00133371	0.000613213	0.000613213	0.00341272	0.00467348	0.00114942	0.00108409	0.00237179	0.000343323	0.00116467	0.00267226	0.0024265	0.00243783	0.00266063	0.00221419	0.00275445	0.00182509	0.000374317	0.00150585	0.00257063	0.00238371	0.000790596	0.000148296	0.000678062	0.00214791	0.000995159	0.00454187	0.00121164	3.8147e-06	0.00327086	2.86102e-06	0.000537396	0.000696659	0.00171232	0.00293922	0.00318146	0.00306344	0.00283456	0.00231361	0.00208092	0.00212121	0.000849962	0.00217187	0.000536442	0.000294685	0.00295198	0.0029133	0.00102234	7.20024e-05	0.00216544	0.00140691	0.00107765	0.000962734	0.000175476	0.00133181	0.00261986	9.53674e-07	9.53674e-07	0.000100136	9.53674e-07	0.00376129	0.00557137	0.00208759	0.0013029	0.000868797	0.00234902	0.000581265	0.00297904	0.00191164	0.00280237	0.00167084	0.0021131	0.00162447	0.00402343	0.00218654	0.00366819	0.00380087	0.00166321	0.00283986	0.00677538
1.7643e-05	0.00246334	0.000533581	0.000452042	0.000321627	0.000751018	0.00259775	0.000822067	0.00195217	0.00159359	0.00116634	0.00205135	0.00133371	0.000451326	0.000451326	0.00124884	0.00534463	0.000581265	0.000917912	0.00181925	0.000284672	0.000842094	0.00210762	0.00172666	0.00114155	0.00152493	0.00166976	0.00265849	0.00102741	0.000427723	0.000982285	0.00255752	0.0018146	0.00195026	8.01086e-05	0.000592947	0.00179458	7.15256e-06	0.00991488	0.00113732	0.000392914	0.00289249	0.000256896	0.000199795	0.000493288	0.00174141	0.0027262	0.000565529	0.00224161	0.00281751	0.00207233	0.00293255	0.00171161	0.000526428	0.00213623	0.000395298	0.000457764	0.00226212	0.00185001	0.000927687	6.4373e-05	0.00190112	0.00138187	0.000837803	0.000621557	8.29697e-05	0.00129843	0.0023973	0.000114441	0.000257671	1.43051e-06	0.000488281	0.00405407	0.00613737	0.00331211	0.00169373	0.00113535	0.00128889	0.00056529	0.00257373	0.0019176	0.00327539	0.00163293	0.00188875	0.00136375	0.00285643	0.000925064	0.00342798	0.00528002	0.00153303	0.00260258	0.0056057
0.000327587	0.00289917	0.000302076	5.57899e-05	0.000287056	0.000176191	0.00169134	0.00023365	0.00154638	0.000882149	0.000565529	0.00102764	0.00121117	0.00041914	0.00041914	0.000778198	0.00302982	0.000132561	0.000268459	0.00116634	0.000203371	0.000181675	0.00156498	0.00101328	0.000130653	0.000264645	0.00126648	0.00257254	0.00102615	0.000464916	0.000126839	0.000867367	0.00134706	0.00292432	9.58443e-05	0.000146389	0.00056982	6.93798e-05	0.00492477	0.00100493	0.000470996	0.00053215	0.000561237	2.38419e-06	0.000281811	0.0074544	0.00172758	0.000499249	0.000353336	0.000654697	0.000514507	0.00226069	0.000650883	0.00013876	0.000488818	0.000292301	0.00150442	9.91821e-05	0.00146151	0.000773907	1.81198e-05	0.00151014	0.00131273	0.00019455	0.000594616	2.95639e-05	0.000320435	0.000691414	0.000143766	0.000477552	0.000289738	0.000807285	0.0070405	0.0098424	0.00327349	0.00179887	0.00249958	0.000860274	0.000557423	0.00235116	0.00236988	0.00506401	0.00138521	0.00175011	0.00130725	0.00109673	0.000277996	0.00265121	0.0066967	0.00112897	0.00133753	0.00525713
0.000408649	0.00339317	0.000227928	7.48634e-05	9.34601e-05	0.000212669	0.00152731	4.19617e-05	0.00148344	0.000716209	0.000184536	0.000432968	0.00027895	1.66893e-05	1.66893e-05	0.000756741	0.00243998	9.63211e-05	0.0001297	0.00109398	0.000313133	0.000257969	0.000689507	0.000937939	0.000125885	0.000110865	0.00117493	4.1008e-05	0.000545979	0.000471592	0.000304937	0.000752449	0.00122166	0.00243235	0.00101709	1.90735e-06	0.000355244	9.05991e-05	0.0038197	3.33786e-05	0.000479221	0.000154972	0.000610948	5.72205e-05	0.000226974	0.00545454	0.000580311	8.4281e-05	1.33514e-05	0.00058651	0.000426769	0.00196552	0.000327587	0.000261545	0.000344276	2.32458e-06	0.002738	0.000114441	0.000859022	7.67112e-05	0.000605345	0.000430822	0.00102544	0.000165462	0.000203609	0.000226974	4.57764e-05	1.90735e-06	0.000424504	0.000560761	0.000470042	0.000830293	0.00651932	0.00256765	0.00228882	0.00318098	0.00465727	0.000674248	0.000416756	0.000734687	0.00256634	0.00391245	0.00106078	0.00124407	0.000575483	0.00100636	0.000151157	0.0024972	0.00417113	0.00109625	0.000186443	0.00494647
0.000566959	0.00555992	0.000756264	0.00117397	0.000711918	0.000561714	0.00115538	0.000344753	0.000105858	0.000524759	2.90871e-05	0.000358105	0.000459194	0.000422001	0.000422001	0.000144005	0.00149679	0.00141907	0.00146723	8.58307e-06	0.000634193	0.000266075	0.000659943	0.000330925	0.000183582	0.000252247	0.000486135	0.00091362	0.000591993	0.000643253	0.000574589	0.000594139	0.000306129	0.00119734	0.00111008	0.00129986	0.000204086	0.00123644	0.00187743	0.000148296	0.000570297	5.24521e-06	0.000661373	0.000162601	0.0013063	0.00306144	0.000253439	0.000241756	6.96182e-05	0.000134945	4.76837e-07	0.00143194	4.14848e-05	0.000483036	0.000197887	0.000546694	0.00500679	0.000275612	0.000333071	0.000161648	0.0014987	6.7234e-05	0.000333786	0.000494003	0.000802636	0.000592709	0.00110608	0.000109673	0.000751615	0.000885606	0.000691891	0.000858307	0.00478733	0.00248051	0.00115204	0.00324392	0.00525475	0.000339746	0.000731945	0.000361681	0.00335455	0.00356531	0.000769854	0.000929356	0.000573635	0.000205755	0.0011282	0.00159311	0.00356722	0.000896692	0.000297785	0.00156069
0.000685215	0.000113249	0.00160122	0.00212288	0.00201547	0.001917	0.00056982	0.000514269	0.000329494	8.15392e-05	4.76837e-06	0.000241756	0.00198507	0.00188804	0.00188804	0.0014919	0.000504971	0.00253534	0.00253487	0.00113273	0.00110412	0.00235951	6.19888e-06	0.000682354	0.000894547	0.0023613	0.000378132	0.00130987	0.000789642	0.000686169	0.00156558	1.50204e-05	0.000241518	0.00112867	0.00303936	0.00370407	9.53674e-07	0.00156653	0.00118446	0.00114727	0.000891685	0.000256538	0.000873089	0.000647545	0.00148702	0.00286913	0.000126362	0.000612736	0.00119019	1.90735e-06	9.05991e-05	0.000756741	0.000653267	0.00193286	0.000216961	0.00069046	3.82662e-05	0.000531673	0.000704289	0.000969827	0.00188065	1.38283e-05	0.000149727	0.00138521	0.00140333	0.00319052	0.00287247	0.000676632	0.00107861	0.000999451	0.00112391	0.000967979	0.00236231	0.00165081	0.000425339	0.00137603	2.55108e-05	0.000166416	0.00206053	0.000189304	0.000847101	0.00355923	0.000314772	0.000146389	0.000464439	0.000164509	0.00176716	0.000289917	0.00270843	4.33922e-05	0.000358105	0.000490189
0.000732899	0.000285149	0.00189793	0.00263214	0.00215471	0.00225854	0.000543594	0.000686169	0.00170994	0.000137806	0.000610352	2.95639e-05	0.00228643	0.00216067	0.00216067	0.00175238	0.000164986	0.00300264	0.00257778	0.00179386	0.00192669	0.00246251	0.0030055	0.00238848	0.00134969	0.00244474	0.0021348	0.00199318	0.000795841	0.00169849	0.00206888	0.000205994	0.0021944	0.00100565	0.00380182	0.00434732	0.000271797	0.0019871	0.00112295	0.00177336	0.0012641	0.00103426	0.00133133	0.00188208	0.00441408	0.000729442	0.0010674	0.00242519	0.00153065	0.00139141	0.000560761	0.000610828	0.000779629	0.00226831	0.000366211	0.000944614	0.000940323	0.000622749	0.00147152	0.00125194	0.00190639	1.81198e-05	3.48091e-05	0.00192106	0.00437117	0.00396109	0.00338364	0.00145149	0.00154066	0.0013504	0.00151873	0.0019908	0.00166798	0.00125265	0.000408649	0.000931382	0.000210524	0.000387669	0.0020752	0.000851631	3.54052e-05	0.0022049	0.000277042	0.0013423	0.000397682	0.00138903	0.00239182	0.00139403	0.00198615	0.00298357	0.00232458	0.00133145
0.000778556	0.000882864	0.00297654	0.00297689	0.00300753	0.00340223	0.00103092	0.00113249	0.00275135	0.00053215	0.000982285	0.000195026	0.00250351	0.00319839	0.00319839	0.00191081	0.000162601	0.00334835	0.00262904	0.00274038	0.00314617	0.00338483	0.00348759	0.00265455	0.0019083	0.00272012	0.00295734	0.00298929	0.00121307	0.00197887	0.00321257	0.00136352	0.00296402	0.000668526	0.00452781	0.00440979	0.000421524	0.00302792	0.000738621	0.00247145	0.00171185	0.00170898	0.00173759	0.00213766	0.00568247	0.000697613	0.00190926	0.00290346	0.0022769	0.00143671	0.000637531	0.000415802	0.000958919	0.00336838	0.00131083	0.00229359	0.00133371	0.00067997	0.00267124	0.00156832	0.00196266	0.00041914	0.00212383	0.0033617	0.00561953	0.00426912	0.00432265	0.00167561	0.00184441	0.00170183	0.00154924	0.00214243	0.00105953	0.00105667	0.000327587	0.000239611	0.000455856	0.00115919	0.0027945	0.00149798	0.000315309	0.00107169	7.29561e-05	0.00196791	0.000952244	0.00240183	0.0027945	0.00373507	0.000901699	0.00381851	0.00295067	0.00668323
0.00298119	0.00293815	0.00407314	0.00408936	0.00484228	0.00344622	0.00992441	0.00166321	0.00860119	0.0067606	0.00363898	0.00818396	0.00556707	0.00493813	0.00493813	0.00425196	8.72612e-05	0.00335455	0.00331974	0.00928307	0.00548792	0.00376177	0.00684452	0.00773334	0.00216341	0.00439358	0.0087285	0.00936651	0.00985193	0.00348973	0.00522089	0.00736713	0.00833273	0.000207424	0.00486231	0.00570679	0.000514984	0.00466537	0.000668526	0.0054121	0.00176954	0.00175285	0.00174189	0.00218821	0.0114799	0.000604153	0.00873375	0.00777864	0.00323057	0.00164175	0.000682831	0.000296116	0.00230789	0.00382805	0.00922394	0.00643635	0.00282526	0.00207567	0.00921392	0.00681591	0.004704	0.00883722	0.00440717	0.00450039	0.0118117	0.00505686	0.00673056	0.00187588	0.00189352	0.00231314	0.00176811	0.00246954	0.000504494	0.000610769	0.000309944	0.00268017	0.00291848	0.00886393	0.00581455	0.00841236	0.0042429	0.000685215	0.00680494	0.0073061	0.00862026	0.0101953	0.00280619	0.0116644	0.000769615	0.00707054	0.00873756	0.0110461
0.0105795	0.00248224	0.00992037	0.0107425	0.00884772	0.00780406	0.00712442	0.00564656	0.0067291	0.00493953	0.0161432	0.00846155	0.0102432	0.00776973	0.00776973	0.00925044	4.05312e-05	0.00968132	0.0110882	0.00671933	0.00741384	0.00744669	0.00671933	0.00706858	0.00967172	0.00678134	0.00708249	0.00565209	0.00884772	6.19888e-06	0.00744297	0.00813393	0.00849476	0.00013113	0.00636327	0.00388447	0.00638201	0.00812191	0.000644207	0.00917342	0.0131564	0.0083959	0.00700679	0.00837159	0.0067126	0.000541329	0.00775071	0.00652599	0.0138602	0.00774691	0.00644541	1.33514e-05	0.00985266	0.00776973	0.00776213	0.00654602	0.00252199	0.00459184	0.00953442	0.00705475	0.00911103	0.00636327	0.00983829	0.00919592	0.00636327	0.00952975	0.00352134	0.00773187	0.00979049	0.00907581	0.00913327	0.0131817	0.000342369	0.00034523	0.000274181	0.00215483	0.00249261	0.00917342	0.00883033	0.0063415	0.00402331	8.41618e-05	0.00791049	0.00744297	0.00846155	0.00918692	0.0092732	0.00883457	0.000296593	0.00849476	0.00741738	0.0109901
0.00240016	0.00243115	0.00283957	0.00506353	0.00243664	0.00254822	0.00704784	0.00146604	0.00279522	0.00453568	0.0058403	0.00524807	0.00184965	0.00244427	0.00244427	0.00144625	0.000226021	0.00461483	0.00493431	0.00266075	0.00581288	0.00210667	0.00509596	0.00515652	0.000527859	0.0059958	0.00336075	0.00496793	0.00529289	1.33514e-05	0.00202465	0.00191355	0.00340414	8.15392e-05	0.0018487	0.00171661	0.00362635	0.00292444	0.000525475	0.00151873	0.0072937	0.00782967	0.00698853	0.00742006	0.00277281	0.000524998	0.00473738	0.00599874	0.00179005	0.00509882	0.00630756	3.8147e-06	0.00168657	0.00297117	0.00384188	0.00563551	0.00172579	0.00237608	0.00400782	0.00226879	0.00356913	0.00419498	0.000487804	0.00227451	0.00188208	0.00122261	0.00209284	0.00570536	0.00788736	0.00714874	0.00623512	0.00941229	0.000181198	0.000125408	2.00272e-05	0.00194597	0.00227094	0.00364017	0.00251627	0.00480938	0.00311565	1.38283e-05	0.0067126	0.00333834	0.00436163	0.00353718	0.00508308	0.00752449	8.86917e-05	0.00431013	0.00522423	0.00571829
0.00180459	0.00228834	0.000848293	0.00337029	0.000725985	0.000428677	0.00289488	0.000566483	0.00264263	0.00210524	0.0001297	0.00296402	0.00147128	0.000517368	0.000517368	0.000286102	0.000697613	0.00352192	0.0029068	0.00228071	0.00250769	0.00070262	0.00368643	0.00328493	9.29832e-05	0.00421286	0.00177884	0.0049572	0.00358105	0.000208855	0.000479698	0.000976086	0.00161409	2.57492e-05	0.000944614	0.00108176	0.00283098	0.000247955	0.000497341	0.00102258	0.0050292	0.00648403	0.00510216	0.00482655	0.00221491	0.000490189	0.00410676	0.00352621	0.0013876	0.00220633	0.00353861	6.19888e-06	0.00160249	0.000201464	0.00343657	0.00204253	0.0015018	0.00152206	0.00266457	0.00181627	0.00331068	0.00319195	0.000357151	0.000761032	0.00133848	0.00068593	0.00172234	0.00522089	0.00492382	0.00544071	0.00486469	0.00551033	0.000125647	1.90735e-06	6.53267e-05	0.00193787	0.00216377	0.00218821	0.00110149	0.0045743	0.00302076	0.000223637	0.00320673	0.00259161	0.00284863	0.00322008	0.00432062	0.00482559	0.000416279	0.00244975	0.00368166	0.00422382
0.000880241	0.00218904	0.00062871	0.00159121	0.000335515	0.000315726	0.00278234	0.000290573	0.00215721	0.00162458	8.86917e-05	0.00244284	0.0012784	0.000487089	0.000487089	0.000176907	0.00162745	0.00276518	0.00279331	0.00182843	0.00121069	0.000127316	0.00357556	0.00221992	3.76701e-05	0.0013721	0.00142956	0.003263	0.0025003	0.000249863	0.000254869	0.000479221	0.00135469	0.000263691	0.000227034	0.000829697	0.00148106	7.52211e-05	0.000165462	0.000847816	0.00322485	0.00463295	0.00274849	0.00422812	0.00110674	1.23978e-05	0.00337362	0.00108099	0.00129986	0.00124407	0.00103307	1.43051e-05	0.00116062	0.000185013	0.00200582	0.00199747	0.00137591	0.000496507	0.00197661	0.00164437	0.00288677	0.00184941	0.000145435	0.000485778	0.000849247	0.00039196	0.000797272	0.00224447	0.00252819	0.00364733	0.00276041	0.00435352	0.000228405	2.28882e-05	0.000295639	0.00151488	0.00186384	0.00209308	0.000240564	0.0028615	0.00257492	0.000370502	0.0018301	0.00167751	0.00240159	0.00217843	0.00329781	0.00422716	0.000519276	0.00181675	0.00358152	0.00235748
0.000802517	0.00204372	0.000234127	0.00150251	0.000189066	0.000132442	0.00276923	0.000132084	0.00113726	0.00139999	8.10623e-05	0.00201726	0.000793934	0.000319958	0.000319958	8.01086e-05	0.00284958	0.00102091	0.00124359	0.00138712	0.00111377	6.67572e-05	0.00271988	0.00209129	0.000116587	0.000694752	0.00129747	0.00298214	0.00224376	0.000655174	0.000153303	0.000174046	0.00128603	0.000618458	0.000161171	0.000246048	0.00118351	0.000101507	0.000148296	0.000347137	0.00132704	0.00165224	0.00133467	0.00172138	0.000732422	9.05991e-05	0.0019331	0.000820637	0.00126696	0.000725746	0.000857353	4.91142e-05	0.00102991	0.000133038	0.00188375	0.00142908	0.0013229	0.000145912	0.00165892	0.000729442	0.00250137	0.00175691	9.53674e-07	0.000106752	0.000449181	9.91821e-05	4.52995e-05	0.00155258	0.00131798	0.001647	0.00135422	0.00180387	0.00080061	0.00037241	0.000342846	0.0015112	0.00162914	0.00196171	0.000153303	0.00201344	0.0025692	0.000502109	0.00134945	0.00157809	0.00137377	0.0012629	0.00126982	0.00270891	0.00092864	0.00166774	0.00234628	0.000929356
0.000470638	0.00157714	1.92523e-05	0.000643253	0	0.000259757	0.00184274	0.000104904	0.00105786	0.000134945	4.76837e-06	0.00147772	0.000658512	0.00028044	0.00028044	0.000736237	0.00320435	0.000937462	3.05176e-05	0.00110149	0.00108004	0.000181556	0.00143862	0.001369	0.000190735	0.000298977	0.0009408	0.00164676	0.00110674	0.00101471	0.000161409	9.08375e-05	0.000999451	0.000669956	2.81334e-05	8.10623e-06	0.00111938	0.000141382	0.000327587	0.000117779	0.00113201	0.00138092	0.00115538	0.00158739	0.000199318	0.000771761	0.00174284	0.000549793	0.000868797	0.000488788	0.000683963	0.000280857	0.000660419	5.79357e-05	0.00100851	0.00041163	0.00112168	0.000116348	0.000576496	6.78301e-05	0.000934124	0.000547171	0	9.91821e-05	0.000391245	0	0.000293732	0.00109196	0.00080514	0.00143409	0.00131845	0.000918984	0.000906229	0.000472546	0.000867844	0.00144106	0.00112838	0.00120592	0.000127077	0.00149393	0.00142378	0.000657558	0.00125575	0.00103617	0.00102091	0.000732779	9.63211e-05	0.00203466	0.0013994	0.00137043	0.00165176	8.2016e-05
0.000128746	0.0012348	0.000388384	0.000184059	0.000124455	0.000488281	0.000740051	7.15256e-05	0.000439405	1.66893e-05	5.00679e-05	0.00124836	0.000275373	7.08103e-05	7.08103e-05	0.000931263	0.00337291	1.33514e-05	7.62939e-06	0.000245869	1.43051e-05	0.000300586	0.000810862	0.00104237	0.00140429	2.90871e-05	0.000916481	0.00143075	0.000999928	0.00110209	0.000228658	1.71661e-05	0.000779271	0.000689864	9.05991e-06	7.15256e-06	0.000769138	0.000278115	0.00205392	2.19345e-05	0.000701368	0.000801504	0.00033246	0.000290311	3.14713e-05	0.000919938	0.00140786	1.78814e-05	0.000792503	9.53674e-06	4.29153e-06	0.00069809	0.00042057	0.000247478	0.000393391	0.000293255	0.0010736	0.0001688	2.52724e-05	0.000279725	0.000730038	0.000392318	8.24928e-05	4.44651e-05	2.38419e-05	9.53674e-07	0.000329971	0.000917524	0.000524998	0.000438213	0.000607967	0.000375509	0.00126517	0.00113726	0.0017252	0.00113618	0.00103807	0.00105715	6.181e-05	0.000635385	0.00120768	0.00110537	0.000709057	0.000908047	0.000854969	0.000505924	5.19753e-05	0.00119829	0.00170922	0.000718832	0.00124001	2.24113e-05
3.19481e-05	0.00118601	0.000733376	0.00016737	0.000413418	0.000542402	0.000570774	5.53131e-05	5.8651e-05	0.000324249	0.000130177	0.000520468	5.99027e-06	0.000129819	0.000129819	0.00112438	0.00305273	1.43051e-06	1.43051e-06	2.86102e-06	0.000473976	0.000794215	0.000679731	0.000990331	0.00158453	1.43051e-06	0.000771821	0.000175476	0.000928044	0.00124407	0.000369787	1.23978e-05	0.000465393	0.002815	5.24521e-06	4.673e-05	1.09673e-05	0.00102961	0.0021677	0.000306725	0.000347614	0.000131607	0.000158787	6.10352e-05	0	0.00211487	0.000930786	9.53674e-06	0.000720024	8.10623e-06	7.00951e-05	0.00352306	0.000337362	0.000852585	0.000284672	1.90735e-06	0.00104219	0.00115013	0.0001688	0.00128841	5.60284e-05	0.000372529	0.000679016	0.000832081	4.76837e-07	0.000315666	0.000461102	0.00082016	8.97199e-05	1.60038e-05	8.2314e-05	4.95911e-05	0.00423076	0.00328922	0.00190973	0.00108123	0.000839949	0.000840664	0.000103474	0.000613689	0.00116099	0.00249243	0.000124812	0.000559807	0.00079596	0.000172138	4.72069e-05	0.000993729	0.002666	0.00056529	0.00030756	1.71661e-05
0.00046587	0.00101659	0.000805378	0.000454426	0.000562906	0.000584021	1.09673e-05	0.000210762	9.53674e-07	0.00101405	0.000142574	0.000291467	0.000497341	0.000974596	0.000974596	0.00147605	0.00298882	2.38419e-05	4.52995e-05	3.91006e-05	0.000623226	0.00087595	4.29153e-06	0.000541925	0.00178146	0.000338078	9.53674e-07	3.00407e-05	0.000653386	0.00147009	0.000466824	0.000688076	5.24521e-06	0.00272322	0.000180244	0.000211716	6.67572e-06	0.00107288	0.00202656	0.000326157	0.000343963	1.81198e-05	0.000129223	0.000158787	0.000143111	0.0017614	6.96182e-05	1.90735e-05	0.000370026	5.10216e-05	0.000256062	0.00258188	4.3869e-05	0.00093025	8.10623e-06	0.000347853	0.000717074	0.00117302	0.000424624	0.00142026	8.58307e-06	0.000334263	0.00107121	0.00108051	0.000469208	0.000741452	0.000480115	0.000143051	9.91821e-05	6.1512e-05	0.000118732	0.00013876	0.00233746	0.00246533	0.00140819	0.000964344	0.000724256	0.000754237	0.00055933	8.2016e-05	0.00113976	0.00146866	3.09944e-05	0.000141144	0.000278473	1.71661e-05	0.000214815	2.30074e-05	0.00193262	0.000256538	0.000110269	2.19345e-05
0.000479221	0.000988781	0.000901639	0.000581265	0.000945568	0.00103474	0.000373006	0.000820637	4.48227e-05	0.0015583	0.000617981	1.4782e-05	0.000558853	0.00114918	0.00114918	0.00221105	0.00138855	0.000400543	0.000422001	5.00679e-05	0.000650406	0.00122499	1.57356e-05	3.33786e-06	0.00204754	0.000363112	0.00026226	0.000432014	7.15256e-06	0.00194728	0.00115964	0.00116682	0.000191927	0.00176054	0.00243962	0.00216377	0.000151634	0.00120306	0.00176054	0.000594139	9.67979e-05	0.000462055	0.000313759	0.000255585	0.00074935	0.00144339	0.000222564	0.000615954	0.000266612	0.000102758	0.00028038	0.00163746	1.00136e-05	0.00150636	8.4877e-05	0.000395775	0.000675857	0.00192118	0.000698209	0.00146961	0	8.58307e-06	0.0014025	0.00109822	0.000593662	0.00175381	0.000721455	0.000344753	0.000463009	0.00030756	0.000338554	0.000196934	0.00145245	0.00234844	0.00121021	0.00081563	0.000624359	6.19888e-06	0.000615597	0.000218868	0.00106096	0.00141478	0.000916004	3.33786e-06	6.67572e-06	0.000211835	0.000400066	2.24113e-05	0.00176295	1.90735e-06	2.67029e-05	0.000122547
0.000525236	0.000974476	0.00105095	0.000639915	0.00100613	0.00144133	0.000564575	0.00104141	6.53267e-05	0.00239182	0.000695705	0.000383377	0.000615597	0.00133473	0.00133473	0.00314856	0.000733852	0.00112611	0.000727326	0.000104904	0.000680923	0.00225863	0.000316143	0.000286102	0.00221401	0.00112438	0.000310898	0.000842571	0.000560284	0.00301361	0.00148916	0.00159156	0.000363827	0.00165081	0.0028038	0.00349569	0.000412464	0.00133657	0.00176046	0.00113678	0.000340939	0.000499725	0.000460625	0.000319004	0.000903606	0.00130177	0.000746727	0.00062561	0.00100708	0.000469208	0.0002985	0.000849724	0.000490189	0.00156021	0.000247002	0.000572205	0.000556678	0.00240259	0.00101948	0.00224566	0.000322342	0.000657082	0.00151634	0.00127399	0.000757694	0.00206304	0.00193453	0.00106549	0.000463486	0.000314713	0.000481606	0.000208378	0.00144243	0.00187063	0.00114012	0.000337303	0.000522166	0.00014782	0.00105762	0.000717163	0.000954077	0.00140819	0.00151443	6.86646e-05	0.000180244	0.000596046	0.00121212	0.000197887	0.000977516	0.000287056	0.000427246	0.000353336
0.0011549	0.000659198	0.00182796	0.000689745	0.00117797	0.0016861	0.000632763	0.0013423	0.000609398	0.00318503	0.00147992	0.000748158	0.000974298	0.00284338	0.00284338	0.00330806	0.000704957	0.00147486	0.00150299	0.000478268	0.000780344	0.00279522	0.000341415	0.000400543	0.00343323	0.00113022	0.000363827	0.000891685	0.000850201	0.00370789	0.00298595	0.00230074	0.00045681	0.00104618	0.00374746	0.00453448	0.00111723	0.00156671	0.00114441	0.00118685	0.00042963	0.000889063	0.00129163	0.000545383	0.0012325	0.000921488	0.00215864	0.00212908	0.00173187	0.00122547	0.000508785	0.000823498	0.000614166	0.00421095	0.000402927	0.00100827	0.000555396	0.00358951	0.00116062	0.00472355	0.000628372	0.00172615	0.00202084	0.00132656	0.000827312	0.0027976	0.00291777	0.00109482	0.00123477	0.000439644	0.00155127	0.000249401	0.000863075	0.00103426	0.000505924	0.00018838	0.00050199	0.000462055	0.00137132	0.0021348	0.000619054	0.00105679	0.00191259	0.000366688	0.000797272	0.000676632	0.00165302	0.0005126	0.000704613	0.00049305	0.000595093	0.00108027
0.00279784	0.000546694	0.00275326	0.00364518	0.0016942	0.00295258	0.00382781	0.00183475	0.00456214	0.00370932	0.00231382	0.00386453	0.00149715	0.00376415	0.00376415	0.00529385	0.000677586	0.00314903	0.00426531	0.00442266	0.00340605	0.00317764	0.0047977	0.00453174	0.00481963	0.00336874	0.00461817	0.00446069	0.00513053	0.00504813	0.00338411	0.0042057	0.00490332	0.000718117	0.00387001	0.00463009	0.00156713	0.00298357	0.00110722	0.00193954	0.00166845	0.00142491	0.00161305	0.00129271	0.00521004	0.000902653	0.00367653	0.002689	0.00326681	0.0016354	0.00166856	0.00030899	0.000645161	0.00461531	0.00386941	0.00233555	0.000333548	0.00416613	0.00349617	0.00527561	0.00122166	0.00523102	0.00434423	0.00308132	0.00442719	0.00321913	0.00295383	0.00232422	0.00155336	0.00161862	0.00165677	0.0017879	0.000704613	0.000468254	0	0.000150442	0.000495672	0.00393379	0.00148296	0.00392807	0.000572681	0.000779152	0.00445938	0.00505257	0.00272274	0.00425482	0.00379586	0.00414443	0.0003438	0.00467706	0.0044291	0.00239706
0.00394082	0.000540376	0.007267	0.00690544	0.0069344	0.00867859	0.00466728	0.00271225	0.005144	0.0052011	0.00729263	0.00541162	0.00480068	0.0068461	0.0068461	0.0117499	4.33922e-05	0.00652385	0.00618148	0.00488162	0.00436592	0.00830546	0.00504494	0.00484777	0.00944316	0.00354362	0.0059377	0.00480866	0.00529623	0.00599874	0.00920299	0.00813159	0.00574779	0.000380516	0.00590155	0.00475842	0.00570434	0.00625217	0.000881433	0.00257051	0.00273991	0.00194246	0.00198507	0.00165629	0.00529194	0.000171185	0.00431013	0.00302243	0.00610054	0.00389254	0.00297999	0.000172198	0.0016498	0.00725028	0.00518537	0.0045948	0.000314951	0.00491118	0.00382233	0.00772858	0.00313425	0.00575542	0.00583041	0.00645417	0.0048573	0.00488484	0.00461388	0.00255567	0.00215602	0.00174928	0.00217748	0.00183564	5.81741e-05	3.09944e-05	6.49095e-05	4.54485e-05	0.000357389	0.00499821	0.00536597	0.00482011	0.000566483	0.000623703	0.00470901	0.00630546	0.0040282	0.00443256	0.00533962	0.00472283	0.000125408	0.00611961	0.00485706	0.00461221
0.00104332	0.0003016	3.02792e-05	0.00175989	4.76837e-06	0.000120401	0.00121951	0.000264645	0.00106978	0.000593424	0.00109273	0.00117838	0.000103712	8.13007e-05	8.13007e-05	7.51019e-05	4.19617e-05	0.0015431	0.00126436	0.000917912	9.56058e-05	0.000321627	0.000466704	0.000441551	0.00103664	4.06504e-05	0.00102675	0.000520229	0.000473618	0.00185436	0.000163317	0.0011667	0.00088942	0.000294209	0.000640273	0.0010612	0.00160913	0.000138283	2.64645e-05	0.000972092	0.00120457	0.00136241	0.00114301	0.00141531	0.000269651	0.00013113	0.00092876	0.000518084	0.00139165	0.00169164	0.00176153	8.91685e-05	0.000875831	0.000308514	0.00107408	0.000741243	0.000240922	0.000370622	0.000337601	7.84397e-05	0.000306189	0.000419021	0.00058639	0.000100136	0.000508904	0.000171185	0.000213385	0.00110845	0.00107656	0.00132518	0.00127979	0.00130969	0.000416636	0.000195563	9.15527e-05	2.89679e-05	0.000310898	0.00122023	1.90735e-06	0.00079155	0.000467002	0.000286795	0.000762701	0.00129712	0.00120759	0.000642419	0.00150925	0.000694156	0.000349045	0.000853419	0.000451207	0.00144172
0.0053488	0.000201613	0.00765169	0.00584251	0.0077858	0.00705671	0.000493646	0.00466931	0.00418794	0.000776291	0.00244963	0.00328958	0.008183	0.00663197	0.00663197	0.00444543	0.000311732	0.00697863	0.00643954	0.00468659	0.00295675	0.00694358	0.00189948	0.00277793	0.00169575	0.000413895	0.00336254	6.29425e-05	0.00198209	0.000378132	0.00667405	0.00525141	0.00364196	0.00026989	0.00489879	0.00568008	0.0037201	0.00640059	0.000103951	0.00126427	0.000829279	2.82824e-05	0.000637114	0.00102872	0.0047214	0.00117826	0.00103998	0.00201237	0.00512494	0.00273556	0.00303715	0.000109434	0.00429559	0.00659347	0.00481284	0.00277853	8.66651e-05	0.000739098	0.00133753	0.00104856	0.00719683	0.00153744	0.00386357	0.00750518	0.00428498	0.00400925	0.00072825	9.29833e-06	0.000754774	0.00100973	0.000905067	0.000863105	0.000628948	0.0002141	0.000258505	7.98702e-05	0.000113249	0.00482285	0.00765264	0.000692129	0.000396132	0.00048247	0.00245011	0.00441146	0.00615333	0.000979662	0.00691766	0.00307834	0.000433564	0.00313771	0.00102353	0.0043819
0.0040704	5.38826e-05	0.00234079	0.00240344	0.00248742	0.00185132	0.00356907	0.00330639	0.00416803	0.00494778	0.00054127	0.0018729	0.00359118	0.00198829	0.00198829	0.00050056	0.000779331	0.00464284	0.00394633	0.00465131	0.000281759	0.00143528	0.000991404	0.0018861	0.00195277	0.00705373	0.00335887	0.00584394	0.00122029	0.00339949	0.00194943	0.00012821	0.00336802	0.000133216	0.00278115	0.00273931	0.000506431	0.0018909	0.0013051	0.00281879	0.000203818	0.000462136	0.000326633	5.26607e-05	0.00342792	0.00143945	0.00403932	0.00180364	0.00462246	0.000586182	9.10163e-05	0.000314713	0.000108957	0.00150526	0.00413001	0.000701304	0.000316143	0.00368011	0.00110132	0.000484899	0.00461328	0.00113952	0.000435472	0.00284386	0.00340572	0.0029307	0.00333297	0.000593983	0.000279605	0.000429839	0.000514448	0.000343204	0.00154924	0.00126123	0.00101304	0.000487901	6.41346e-05	0.00481749	0.00339115	0.00466835	0.000161409	0.000685692	0.000575662	0.00412309	0.0044502	0.00178695	0.00327906	0.00103611	0.000835776	0.00268322	0.00128514	0.00189972
0.0487282	0.000202179	0.038641	0.0410072	0.0380279	0.0394178	0.0457178	0.0504897	0.0452771	0.048574	0.0203301	0.0451794	0.0367366	0.036328	0.036328	0.0356841	0.00426769	0.034656	0.0331242	0.0465243	0.0410044	0.0375833	0.0424921	0.0415629	0.0503678	0.0552745	0.0436045	0.0420649	0.0422928	0.0263267	0.0387248	0.039785	0.0438956	0.00317597	0.0484886	0.0455375	0.0242238	0.0384981	0.00133228	0.0431573	0.0140159	0.0187654	0.0113475	0.014235	0.0437982	0.00198984	0.0431932	0.0553048	0.0510757	0.0357658	0.0214558	0.000611305	0.0338237	0.0401682	0.0440512	0.0368137	0.000792503	0.0533619	0.0409533	0.0389023	0.0168791	0.0444975	0.0422046	0.0379184	0.0436938	0.0509272	0.0397968	0.0187449	0.0110204	0.0123541	0.0146623	0.00907326	0.00460577	0.000292778	0.000511169	0.00051403	8.16584e-05	0.0426546	0.0372965	0.0427701	6.4373e-06	0.00121641	0.0421513	0.0466815	0.0415952	0.0463214	0.0310652	0.0434489	0.00342584	0.0456452	0.0452323	0.0376783
0.00352383	0.00079298	0.00473249	0.000571013	0.00491905	0.00442266	0.00400782	0.00548744	0.00518918	0.00401402	0.00297928	0.00493526	0.00471902	0.00477564	0.00477564	0.00421619	0.000452995	0.00131619	0.00128275	0.00509548	0.00499368	0.00462151	0.00501919	0.00526929	0.000283718	0.00264907	0.00516772	0.00470519	0.00515437	0.00043726	0.00471878	0.00491357	0.00502348	0.00102544	0.00168967	0.00233603	0.00357008	0.0046351	5.72205e-06	0.00223351	0.00302207	0.0030812	0.00311065	0.00362301	0.00445628	0.000745773	0.00480747	0.00269938	0.0028646	0.00346088	0.00333142	0.000508308	0.00237966	0.00445425	0.00508881	0.00549698	0.00086832	0.00245094	0.00443959	0.0045532	0.00254536	0.00530076	0.00477815	0.00478601	0.00479388	0.00227547	0.00504732	0.00291777	0.00328934	0.00361109	0.00314915	0.00339985	0.00123656	2.67029e-05	1.00136e-05	0.000676274	0.000360012	0.00500035	0.00488567	0.00517583	9.9659e-05	0.00109673	0.00462437	0.00475526	0.00536335	0.00478649	0.00298429	0.00506091	0.00328946	0.00464392	0.00500607	0.00362849
0.00119996	0.00263715	0.00224805	0.000552535	0.00244689	0.00248647	0.00173688	0.00280309	0.0014298	0.000655889	0.00228715	0.00134087	0.0011996	0.00241089	0.00241089	0.00212264	3.8147e-06	0.000318885	0.000704527	0.00129795	0.000834346	0.00258064	0.00196028	0.00165772	0.000184536	0.00148797	0.00185847	0.00144601	0.00138879	0.00131011	0.00230098	0.00378394	0.00189066	2.0504e-05	0.00152946	0.00183177	0.00185442	0.00225616	3.86238e-05	0.000247955	6.65784e-05	0.000125408	0.000255436	0.000193566	0.00223207	0.000341892	0.00105786	0.000983477	0.00188482	0.00163031	0.00241709	6.10352e-05	0.00188661	0.0022285	0.000949383	0.00141501	0.00193381	0.0010705	0.000681639	0.00112283	0.00157967	0.00151014	0.00261688	0.00250339	0.00211239	0.00198221	0.00156522	0.000106633	0.000299335	0.000136375	0.000154555	0.000315666	0.000802517	0.000257492	1.01328e-05	0.00193453	0.000491142	0.000930786	0.00180054	0.00145721	0.00102282	0.000100136	0.000866532	0.00163722	0.00131834	0.00110435	0.000697315	0.000749707	0.000819962	0.00166154	0.00164461	0.000152349
0.000152588	0.00588465	0.000941992	0.000399709	0.000902295	0.000756264	0.000366688	0.000371695	0.0007267	0.000633001	0.000461102	0.000471354	0.00105882	0.000818968	0.000818968	0.000751495	0.000180244	0.000208855	0.000168204	0.00114775	0.000740409	0.000813961	0.000933647	0.00100756	0.000112772	0.00033021	0.00140738	0.000981808	0.000928998	0.00161946	0.000752211	0.00253296	0.00118852	0.000330001	0.00097537	0.000896215	0.000743628	0.00102305	0.000343548	1.72853e-05	0.000467062	9.08673e-05	0.000316381	0.000329733	0.00218606	3.8147e-06	0.000803709	0.0002141	0.000561953	0.000100613	0.00040555	4.25726e-05	0.000540256	0.000781775	0.000857472	0.00131547	0.00298285	0.00043869	0.000450611	0.000854015	0.000253558	0.00102234	0.00129747	0.000735641	0.00187182	0.00140119	0.00153995	5.6982e-05	0.000412464	9.799e-05	0.00026989	0.000101089	0.000679016	0.000293732	0.000131726	0.00320911	0.000499249	0.000874042	0.000860691	0.000744104	0.00180209	9.77516e-05	0.000822306	0.00131249	0.00102997	0.000482559	5.03063e-05	0.000154436	0.00056386	0.000803113	0.000843048	0.000232458
0.000142574	0.00594091	0.000499964	0.000610352	0.00057435	9.15527e-05	0.000255346	0.000159025	0.000702381	0.000487566	0.000172138	0.000428915	0.000978827	0.000707149	0.000707149	0.000200033	0.000493765	5.34058e-05	0.00012207	0.000845671	0.000466824	0.000675201	0.00034976	0.00022912	0.000130415	0.000113249	0.000724196	0.000761151	0.000656605	0.00368118	0.00041461	9.27448e-05	0.000828743	0.0003438	0.000439882	0.000393987	0.000491858	0.00088048	0.000644684	0.00133204	0.000773668	0.00122476	0.00066781	0.000379801	0.000431776	7.43866e-05	0.000330448	6.22273e-05	0.000273228	0.000477791	0.000366449	1.24574e-05	0.000146866	0.000571489	0.00052774	3.76701e-05	0.00434208	0.000189185	0.000103712	0.000302315	9.53674e-07	0.000812054	0.000262141	0.000379562	0.000407457	0.000379205	0.000689507	0.000185013	0.000692606	0.0002141	0.000807524	0.000322044	0.000396729	0.000303268	0.000234604	0.00370026	0.000906944	0.000395656	0.000712276	0.000370026	0.00252628	0.000430584	0.000167608	0.000597	0.000494242	0.000473022	5.62668e-05	0.000566959	0.000166416	0.000366926	0.000828028	0.000839561
0.00560093	0.00604737	0.00988877	0.00171399	0.010522	0.0107076	0.0171876	0.00614071	0.0172477	0.0188913	0.000345707	0.0168304	0.0133762	0.00859439	0.00859439	0.0145694	0.000771999	0.00276804	0.00318813	0.0175586	0.0166309	0.0116014	0.0177047	0.0141594	0.000660896	0.00671768	0.0172415	0.0208879	0.00921178	0.0166013	0.010861	0.0160575	0.0163361	0.00135505	0.00385284	0.00575352	0.0173314	0.0103278	0.00240612	0.0176816	0.0143515	0.0126917	0.0149055	0.016216	0.0151336	0.00102067	0.0168819	0.00611544	0.00663137	0.0142882	0.0161355	0.000180244	0.00623417	0.00936347	0.0174267	0.0172226	0.004426	0.0100842	0.0190266	0.0126257	0.0035634	0.017728	0.00149632	0.0108488	0.016171	0.00315571	0.0202143	0.0138376	0.0156097	0.0170407	0.0142715	0.0168717	0.000270128	0.00043571	0.00209904	0.0037415	0.00173354	0.0171146	0.0127339	0.0180216	0.00425601	0.000484943	0.012633	0.0164909	0.0146747	0.018388	0.00338268	0.0136045	4.62532e-05	0.0148871	0.0180657	0.0218818
0.00634772	0.0065105	0.00932513	0.00375212	0.00783648	0.0105847	0.00775452	0.011617	0.00901264	0.00602905	0.00556006	0.00814907	0.00501046	0.00901264	0.00901264	0.0127828	0.00844503	0.00406434	0.00500554	0.00885646	0.00948136	0.0106576	0.0102722	0.00814907	0.00524226	0.00681679	0.0112931	0.00893018	0.00940788	0.000438094	0.0110533	0.0132642	0.0108971	0.00776213	0.0101991	0.010835	0.00729292	0.00916892	0.00704092	0.00352134	0.00839166	0.00485403	0.00705129	0.00642278	0.00972037	0.00704092	0.00744202	0.00988634	0.00610409	0.00736751	0.00658224	0.0112821	0.00642589	0.0118341	0.0095642	0.00814907	0.00496244	0.00484799	0.00728575	0.011918	0.00454146	0.0085355	0.00932513	0.00972037	0.00861777	0.00673532	0.00673532	0.00461962	0.00760202	0.00603199	0.00760202	0.00642589	0.00564104	0.00984781	0.00492504	0.00375414	0.00238395	0.0123986	0.00854389	0.00814907	0.00521278	0.00422043	0.00987664	0.00861777	0.00736751	0.00837938	0.00232404	0.00846155	0.00352651	0.00814907	0.00846155	0.0182402
0.00366974	0.00848079	0.00157523	0.00231004	0.00141588	0.00170696	0.00434625	0.00543284	0.00416118	0.00587118	0.000997424	0.00413859	0.00151014	0.00172195	0.00172195	0.00218713	0.00702045	0.00246179	0.00301456	0.00397199	0.00549674	0.00202206	0.00448492	0.0040195	0.0023154	0.0045085	0.00358626	0.00369573	0.00331278	0.000487626	0.00186026	0.00553083	0.00390857	0.00705475	0.00548708	0.00584853	0.00303578	0.00171018	0.00281225	0.00316137	0.00425953	0.00266516	0.0037241	0.00361371	0.00447512	0.00352651	0.00383914	0.00478411	0.00291109	0.00207114	0.00256467	0.00776213	0.00195336	0.00211155	0.00358152	0.00541019	0.00697899	0.0047806	0.00225145	0.00227028	0.00295067	0.00394793	0.00422859	0.00166133	0.0041585	0.00391126	0.00608444	0.00285709	0.00403094	0.00387287	0.00393194	0.00375044	0.00211487	0.00842037	0.00211487	0.00707769	0.00638199	0.00422943	0.0015915	0.00386715	0.00739765	0.00140682	0.00481768	0.00463092	0.00329351	0.00326431	0.00218773	0.00225389	0.00282052	0.00427996	0.0040701	0.00143364
0.00146827	0.00882959	0.00152791	0.00214481	0.00138539	0.0016585	0.00138587	0.00358796	0.00172293	0.00134479	0.000912726	0.00155449	0.00145936	0.00170565	0.00170565	0.00205961	0.00055027	0.00184417	0.00222808	0.00174057	0.00173014	0.00199986	0.0016613	0.00155336	0.00219679	0.00309086	0.00192317	0.001939	0.00150347	0.000854731	0.00183815	0.00260049	0.00210831	0.000906944	0.00195742	0.00102825	0.00217009	0.00169069	0.000730038	0.000949085	0.000763714	0.00121331	0.00109464	0.00295591	0.00175735	0.00328875	0.00188839	0.00456622	0.00274134	0.0010711	0.00180531	0.00242758	0.0014348	0.00206941	0.00170356	0.00132191	0.00794506	0.00243056	0.00108457	0.00206018	0.00141245	0.00202692	0.00248617	0.0015986	0.00191772	0.00163174	0.0018245	0.0019908	0.00287557	0.0038023	0.00109887	0.00176382	0.00222707	0.00138235	0.00072062	0.00913668	0.00662947	0.00185102	0.00156403	0.00172585	0.00759792	0.000985146	0.00168961	0.00201002	0.00141186	0.00180691	0.00143337	0.00141788	0.00244832	0.00168404	0.0036149	0.00118268
0.00137061	0.00543427	0.000311613	0.0010381	0.00028646	0.000383854	0.000679016	0.00130683	0.00169361	0.000555038	0.000193357	0.00140065	0.00014782	0.000432849	0.000432849	0.000365496	0.00106525	0.00116441	0.000927448	0.00166434	0.001023	0.000249147	0.00150716	0.00133443	0.00101662	0.00179648	0.00184923	0.000469476	0.00133923	0.00102186	0.00013268	0.00255436	0.00202906	0.00287962	0.00142324	0.000994205	0.000348687	0.000102162	0.00192761	0.000508666	0.000612974	0.000934228	0.000918269	0.00106567	0.00174808	0.00351095	0.00054121	0.00271058	0.0017134	0.00101423	0.000860453	0.003088	0.00110655	0.000468016	0.00163633	0.000707042	0.00700617	0.000852644	0.000699863	0.00181714	0.000801563	0.00110452	0.00243235	0.000260234	0.00188839	0.00147116	0.00133634	0.00101048	0.00102144	0.00115991	0.00101089	0.00101745	0.00325394	0.00244164	0.00187969	0.00351763	0.0093112	0.00182647	1.54972e-05	0.000528336	0.00772715	0.000990629	0.00112724	0.00200135	0.00137648	0.000997931	0.00118399	0.00121556	0.00319624	0.00160551	0.00180751	0.000464559
0.00086236	0.00367427	0.000248909	0.000409126	0.000498295	0.000605583	8.28505e-05	0.00128689	0.000771523	3.75211e-05	0.000100613	0.000922739	0.000482023	0.00160706	0.00160706	4.30346e-05	0.00134611	0.000123978	0.000922531	0.000724196	0.000473857	0.000416636	0.000941247	0.00117266	0.000943333	0.00153112	0.00128496	0.000380039	0.00028491	0.00119162	0.00119877	0.00100648	0.000758886	0.00429225	0.00141168	0.000928164	0.0003438	0.000397682	0.00253439	0.00041151	0.000498056	0.000536203	0.000889912	0.00100999	0.000779271	0.00423503	0.000305861	0.00112861	0.00161564	0.00080514	0.000828087	0.00377059	0.0010711	0.00014472	0.000915647	0.000280261	0.00362158	0.000791073	0.000658155	0.000890732	0.000501461	0.000679016	0.000147104	0.000478268	0.00100458	0.00144935	0.00105196	0.000796028	0.000968099	0.000982046	0.000809014	0.00101078	0.00451612	0.0026443	0.00215364	0.00326538	0.00359559	0.000949383	0.000725746	0.000210285	0.00345969	0.00122523	0.000427246	0.00102139	0.000678539	0.000126123	2.90871e-05	0.000763416	0.00439405	0.000662565	0.000546534	0.00153565
0.000455856	0.00221771	0.00101185	0.000429153	0.000800133	0.000655413	0.000255108	0.000472069	0.00123405	0.000152349	0.000290513	0.000148892	0.000517845	0.00181514	0.00181514	0.000398159	0.00664282	0.000137866	0.000218391	0	0.000679016	0.00154877	0.000731111	0.00100231	0.000667572	0.000324726	0	0.000126004	0.000542641	0.00142193	0.00169599	0.000625134	0.00026083	0.00473237	9.58443e-05	0.000492811	0.00030899	0.000442862	0.00327587	0.000300884	9.87053e-05	0	0.000155926	0.00030911	0.00031805	0.0044384	0.000398159	0.000722498	0.000688076	0.000278234	0.000447273	0.00404334	0.000431538	0.000871658	0.000304222	0.000287056	0.00279117	0.000466824	0.00073719	0.000695705	0.000209332	0.000187993	5.19753e-05	0.00138211	0.000242233	0.000391722	0.000610828	0.00026834	0.000886381	0.0008277	0.000573158	0.000951558	0.00567627	0.00321388	0.00515366	0.00268888	0.00210953	0.000267982	0.0011245	0.000213981	0.0025475	0.00149202	0.000238895	0.000236988	2.59876e-05	0.000452042	8.79467e-05	0.000181675	0.00468898	0.000163555	0.000357032	0.00232053
0.000319481	0.00218499	0.00171614	0.000642657	0.00197637	0.00224543	0.000543952	0.000502109	0.00134945	0.00222731	0.000828743	0.00164366	0.00159219	0.00186682	0.00186682	0.00300288	0.0129561	0.00170851	0.00047037	0.00143659	0.00229454	0.00235265	0.0015583	0.00161982	0.00118065	0.000278592	0.00236297	0.000424504	0.00140214	0.00185299	0.00211906	0.0037446	0.00248981	0.00624323	0.00205874	0.000863314	0.00069952	0.00178719	0.00562455	0.00036335	0.000106812	0.000378013	0.000526905	0.000473857	0.00256062	0.00567149	0.00101972	0.000399023	0.00103188	0.000550628	0.00024128	0.0116769	0.000193596	0.00212741	0.00179255	0.00218606	0.00139995	0.000631601	0.000836492	0.00188684	0.000563026	0.00117481	0.00169802	0.00157848	0.00213718	0.000955582	0.00298262	0.000265241	0.000467241	0.000516891	0.000640929	0.000203609	0.00957418	0.00702727	0.0114994	0.00151932	0.00140139	0.00219917	0.00166212	0.00120091	0.00140132	0.00492508	0.00151122	0.00108004	0.00141025	0.00083822	0.00173807	0.000422373	0.0088768	0.00228477	0.00080514	0.00469708
0.00197148	0.000592232	0.00221997	0.0015409	0.00239921	0.0027163	0.00305256	0.00154376	0.00197172	0.00287288	0.00278282	0.00360036	0.0016762	0.00259423	0.00259423	0.00325751	0.0112698	0.00202489	0.000706434	0.00205231	0.00284839	0.00265741	0.00298524	0.00336957	0.00227404	0.00104523	0.00265789	0.000905156	0.00239611	0.00232005	0.00305367	0.00468636	0.00273252	0.00536501	0.00252914	0.00102735	0.00114489	0.00233936	0.00281502	0.00143433	0.000960648	0.000731468	0.00141382	0.0014534	0.00371504	0.00497118	0.00234948	0.00108981	0.00149846	0.00084734	0.000572205	0.00934851	0.0020709	0.00268149	0.00316	0.00248528	0.000738621	0.00140929	0.00231421	0.0019654	0.00154591	0.0035277	0.00399876	0.00278521	0.00318074	0.002419	0.00314254	0.00157976	0.00131607	0.00107336	0.00127363	0.000576019	0.00778174	0.00701357	0.00702417	0.00145531	0.00137258	0.00244021	0.00244546	0.00254313	0.000593424	0.00422047	0.0034312	0.00227737	0.00373888	0.00236201	0.00252819	0.000984162	0.00856519	0.00235319	0.00267434	0.00511241
0.00249887	8.59913e-08	0.00325513	0.0021925	0.0030055	0.00317264	0.00367641	0.00173855	0.00280631	0.00418234	0.00492001	0.00391579	0.00230265	0.00307393	0.00307393	0.00590253	0.00329828	0.00312805	0.00157499	0.00370771	0.00444126	0.00326276	0.00336826	0.00370264	0.00475073	0.00254408	0.00271606	0.00260447	0.00359988	0.00619131	0.00380993	0.00977588	0.00288534	0.00280678	0.00534868	0.00414681	0.00148869	0.00331116	0.00272429	0.00185192	0.00323534	0.00154758	0.00277376	0.00199747	0.00707459	0.00179768	0.00315547	0.00502002	0.00288391	0.00137043	0.00126624	0.00385046	0.00430059	0.0033586	0.00379235	0.00489604	0.000619054	0.00396568	0.00334692	0.00473595	0.00211906	0.0036453	0.00717068	0.00306964	0.00732088	0.00537086	0.00372851	0.00354385	0.00241327	0.00140762	0.00306654	0.0027957	0.00271988	0.00512981	0.00309849	0.00140545	0.00135541	0.00350618	0.00316858	0.00365973	0.00056386	0.00386524	0.0050149	0.00560665	0.00379276	0.00348905	0.00492573	0.00409341	0.00280131	0.00353384	0.00279748	0.00530577
0.0118604	0	0.0302092	0.0420895	0.0308958	0.0309215	0.00312567	0.381412	0.0265145	0.0867429	0.0629983	0.00594071	0.0294892	0.0303121	0.0303121	0.0135473	0.00278787	0.00565052	0.00331593	0.022813	0.0725689	0.0300846	0.0126617	0.0118409	0.0557683	0.000672817	0.0248733	0.00179654	0.0137391	4.72069e-05	0.0302438	0.0201097	0.0249362	0.00188971	0.0173664	0.0127249	0.0156277	0.0299201	0.0022248	0.607382	0.15993	0.00230265	0.103354	0.0491054	0.0159035	0.00317264	0.00731087	0.00303602	0.047874	0.376884	0.0140741	0.00139588	0.0149708	0.0318332	0.0106378	0.00161791	0.000578642	0.115074	0.459113	0.0156486	0.000213623	0.00915194	0.022613	0.0310713	0.017045	0.019516	0.61891	0.184404	0.131401	0.112035	0.144819	0.113986	0.00140139	0.00371337	0.00280131	0.000904947	0.000315309	0.0172668	0.0285904	0.00639963	0.000136852	0.00289321	0.00705862	0.0317259	0.0218361	0.381602	0.0230124	0.00361967	0.0026927	0.0195706	0.00891399	0.027374
0.0108571	0	0.0245643	0.00509644	0.0245028	0.0291824	0.0026226	0.376952	0.0256657	0.0761023	0.00751531	0.00386429	0.0185328	0.0296975	0.0296975	0.000564575	0	0.00232744	0.00152063	0.0223999	0.0700605	0.0290045	0.012476	0.00857639	0.0438054	0.000116348	0.0201583	0.000900745	0.0104387	0.00061655	0.0287747	0.0141592	0.0195036	0	0.0164907	0.011663	0.00913429	0.0252149	0.00218773	0.579768	0.158041	0.000343561	0.0979626	0.0415611	0.0133338	0.00524473	0.00622392	0.0010004	0.01811	0.373665	0.00716019	0	0.00990868	0.0284451	0.0103458	0.00130367	0	0.0986366	0.448523	0.00429711	6.19888e-06	0.00482264	0.0175147	0.0250125	0.0166217	0.0177814	0.592924	0.180096	0.126587	0.10794	0.141952	0.110334	0.00129795	0.00053072	0	0.000778973	0	0.0172539	0.0200405	0.00604296	0	0.00114298	0.00193986	0.0304637	0.0196414	0.374791	0.0179725	0.00236914	0.00140139	0.019506	0.00866798	0.0213385
0.00436306	0.000537396	0.0184913	0.00243282	0.0195069	0.0181017	0.000522613	0.037303	0.0220246	0.0548553	0.0048871	0.00297832	0.0168877	0.0210018	0.0210018	0.000412941	1.43051e-06	0.00174952	0.00105047	0.0139642	0.00872278	0.0185847	0.00899315	0.00825262	0.0204544	0.000234604	0.0164404	0.000322104	0.00716448	0.000647068	0.0181341	0.00780869	0.0128078	0.0033884	0.00957537	0.00710106	0.00221515	0.0158558	0.00316238	0.209463	0.00221133	0.00011301	0.00198019	0.00332057	0.0128531	0.00574779	0.00569391	0.0018785	0.0106537	0.0460765	0.00125456	0.000623226	0.00468779	0.0224009	0.00646877	0.00150996	0	0.0124254	0.127039	0.000672102	0.000185966	0.00142384	0.00945783	0.0205402	0.0102015	0.00656843	0.131142	0.00638294	0.00222337	0.002092	0.00244808	0.00293696	0	0.00117397	0.0014205	0	0	0.0119362	0.0172725	0.00579998	0	0.00148869	0.0007689	0.0222244	0.00932455	0.129807	0.0164752	0.000301123	0.00156593	0.0134373	0.00481224	0.0153551
0.00286722	0.000800371	0.0180554	0.00207353	0.0188541	0.0171139	0.00105795	0.0294152	0.00934911	0.0085187	0.00365114	0.00186634	0.0151825	0.0192256	0.0192256	0.00273609	0.0148482	0.000865221	0.00163746	0.00623965	0.00384068	0.0173488	0.0028615	0.00233889	0.0159369	0.000460133	0.00630665	0	0.00696039	0.00101066	0.0143766	0.00718451	0.00534368	0.0118747	0.00689793	0.00499535	0.00105476	0.0148697	0.0159702	0.183633	0.00201929	9.06885e-05	0.00168777	0.00202155	0.00792527	0.00625324	0.0026207	0.00663963	0.0101461	0.0217524	0.000468969	0.010303	0.000648975	0.0209975	0.00286031	0.00541258	0.00015378	0.00648499	0.126911	0.000864029	0.00306845	6.81877e-05	0.00283527	0.01824	0.0082736	0.00636292	0.0365567	0.00341177	0.00208426	0.00156379	0.001845	0.00195579	0.0052166	0.00618029	0.0107241	0	0.000114441	0.00348425	0.017096	0.0026722	0.000284612	0.00409126	0.00165176	0.00987959	0.00563931	0.128681	0.00268459	0.000128031	0.00533628	0.00634146	0.00341606	0.00145006
0.00212383	0.00187063	0.0172296	0.000882149	0.0183904	0.016397	0.00224352	0.0238032	0.00833797	0.005301	0.00233984	0.00142336	0.010139	0.0187006	0.0187006	0.00647402	0.00719786	0.000359058	0.00354671	0.00620484	0.0034914	0.0169184	0.0023005	0.0010643	0.00979328	0.0010469	0.00454783	0.000686646	0.0030942	0.0021677	0.0138235	0.0062561	0.00383234	0.00372314	0.00614262	0.00221324	0.00101709	0.0140681	0.0085268	0.0504284	0.000873029	4.48227e-05	0.00150274	0.00115275	0.00739717	0.00491953	0.00254369	0.00682306	0.00999022	0.0098213	0.000390768	0.00329399	0.000119686	0.0163016	0.00162458	0.00599289	0.00192571	0.00457048	0.033771	0.00111389	0.00657725	0.000403881	0.00227833	0.0173917	0.00660586	0.00505161	0.0284371	0.00211191	0.00125889	0.00145695	0.000622399	0.000251532	0.00478506	0.0049262	0.00573158	0.000669539	0.00209332	0.00167894	0.0163524	0.0020349	0.00182819	0.00344181	0.00247145	0.00965834	0.00457096	0.0250154	0.00234556	0.000477314	0.00499439	0.00141692	0.00146008	0.00440884
0.00173521	0.00192952	0.0158229	0.00243413	0.0171018	0.0159841	0.00364923	0.0120187	0.00225019	0.00461984	0.000552654	0.000143528	0.00821924	0.0169761	0.0169761	0.00773287	0.0065794	0.00110197	0.00422001	0.00131273	0.00212333	0.0149407	5.96046e-05	0.000124693	0.00704849	0.00283813	0.00349712	0.000778675	0.000799656	0.00942945	0.011534	0.00105762	0.0037632	0.00324011	0.000178814	0.000201225	0.000824451	0.013952	0.00592041	0.0190392	0.000601768	0.00108385	6.77109e-05	0.000601292	0.000492573	0.00259018	0.000858784	0.0115683	0.00491142	0.00577831	0.000309944	0.00272512	0.000852346	0.0152483	0.000178814	0.00997543	0.00333977	0.00367546	0.00962339	0.00282621	0.00937176	0.00164127	0.00109482	0.0134916	0.00194693	0.00133944	0.0204043	0.000478864	7.15256e-06	0.00015974	0.000423908	0.000639439	0.00400019	0.00387907	0.0050211	0.0010407	0.00220919	0.000602245	0.00898409	0.000175238	0.00214171	0.00327349	0.00336504	0.00142956	0.00315189	0.0132465	0.00218678	0.00206947	0.00396204	0.00122118	0.000314236	0.0056653
0.000145435	0.000688218	0.00413609	0.00245094	0.00229645	0.00174093	0.00579691	0.0109715	0.00111008	0.00389576	0.000437736	0.0115776	0.00141954	0.00332308	0.00332308	0.0108397	0.00639057	0.004067	0.00810099	0.00079298	0.00262022	0.00183582	0.00144482	0.02108	0.00423098	0.00306845	0.00143242	0.00226927	0.0345578	0.0104141	0.00256872	0.000165462	0.0013504	0.00246906	1.00136e-05	2.14577e-05	6.05583e-05	0.00798321	0.0053544	0.0170455	0.00143099	0.0132451	0.00039196	0.000192642	0.00012207	0.00238562	0.00274372	0.0163736	0.00392437	0.00197089	0.000160217	0.00106144	0.00318384	0.00355053	0.0018239	0.0247581	0.000761241	0.00373554	0.00727224	0.0304708	0.0120673	0.0224953	0.00107288	0.00103712	0.000230312	4.91142e-05	0.016027	0.000279427	0.000924587	0.0014987	0.00056982	0.0012207	0.00336933	0.00334787	0.00326061	0.00126415	0.00152969	0.0014267	0.0015378	0.0025115	0.00101459	0.00321102	0.0679688	0.000663757	0.000999928	0.0112407	0.000709057	0.0283241	0.0025568	0.00359774	0.00156355	0.00631285
0.00116634	0.000829726	0.0178714	0.00583982	0.0191407	0.0211945	0.0120955	0.00624514	0.0163641	0.00533342	0.00231743	0.0380201	0.0138068	0.0187531	0.0187531	0.0666742	0.0026145	0.00620079	0.00836158	0.0250926	0.00348234	0.0188308	0.0299592	0.0330324	0.00262499	0.00421906	0.0152197	0.00931835	0.0367432	0.0157882	0.0205631	2.43187e-05	0.0171108	0.00231504	0.00468159	0.00458765	0.0105529	0.0304189	0.00257921	0.00475836	0.00226927	0.0189753	0.00320768	0.0044632	0.0286221	0.00180197	0.0239015	0.0192051	0.00379515	0.00178409	0.00955343	0.000900269	0.0101266	0.0250339	0.0344591	0.0298023	0.00148141	0.00459436	0.00560641	0.0605807	0.0128675	0.0286751	0.000101089	0.01828	0.0258775	0.004673	0.00905704	0.00105572	0.00115347	0.00412178	0.000888824	0.00156236	0.00153303	0.00158119	0.00193024	0.00233033	0.00247729	0.0290093	0.0197773	0.0210495	0.00134036	0.00263071	0.0705948	0.0153241	0.0243011	0.00839925	0.00404596	0.0496335	0.00231934	0.0395026	0.0252891	0.0139298
0.00967312	0.00206204	0.0431447	0.00641632	0.0367913	0.0457487	0.0176253	0.00395775	0.0670834	0.0058766	0.00324059	0.0689158	0.0336642	0.0445209	0.0445209	0.0923738	0.00161076	0.0300093	0.0420842	0.0706739	0.00505829	0.0510201	0.0967417	0.0768127	0.00570482	0.00494766	0.0561295	0.0437298	0.0623255	0.024024	0.0608244	0.00661087	0.057868	0.00166607	0.00723267	0.0170932	0.0331955	0.0488534	0.00116491	0.000713348	0.00485706	0.0329707	0.00762796	0.00748157	0.0562081	0.00127494	0.057785	0.0506105	0.00667238	0.00120163	0.0173061	0.000545025	0.0659842	0.045845	0.0600843	0.0414028	0.00184365	0.00857496	0.00442123	0.0905538	0.0170917	0.0512342	1.95503e-05	0.0412684	0.0602832	0.00622368	0.00230169	0.0118728	0.00492907	0.00423574	0.00481081	0.00178957	7.77245e-05	0.00151443	0.00134635	0.0023758	0.0026336	0.0614696	0.0396428	0.0492415	0.001423	0.000857353	0.110323	0.0575323	0.0669713	0.00795937	0.00499248	0.0678029	0.00142646	0.0827484	0.0904031	0.0264287
0.0317458	0.000708103	0.114935	0.0417929	0.128207	0.149772	0.101947	0.00372934	0.204264	0.00987148	0.144335	0.150538	0.0614529	0.120239	0.120239	0.202644	0.0011158	0.135908	0.126732	0.174143	0.00817347	0.157925	0.281193	0.174494	0.00867414	0.224975	0.154126	0.253529	0.188495	0.103312	0.147874	0.182268	0.167769	0.00107825	0.279126	0.267309	0.108266	0.152522	0.0011223	0.00217181	0.0148046	0.0333699	0.0125957	0.0204632	0.195281	0.000739574	0.27744	0.196438	0.14346	5.8651e-05	0.114557	0.000162959	0.117959	0.131525	0.109883	0.0524827	0.000712395	0.0102296	0.00418806	0.194339	0.0926695	0.151551	0.167046	0.108588	0.209929	0.275469	0.00389117	0.0167418	0.00533342	0.00862527	0.0174747	0.0033493	0.00012064	0.000295162	0.00133371	0.00131273	0.000215054	0.123084	0.112931	0.267296	0.000401497	0.000791788	0.186193	0.248676	0.075456	0.00640059	0.0063796	0.135014	0.000112057	0.210334	0.26607	0.152477
0.0381334	0.000659466	0.132578	0.0443096	0.145568	0.164486	0.116969	0.012116	0.216289	0.0243523	0.16048	0.158768	0.0787002	0.137479	0.137479	0.215623	0.00110984	0.142758	0.131751	0.185454	0.0308907	0.170943	0.293414	0.185435	0.00945503	0.24898	0.166392	0.273937	0.200468	0.114956	0.161197	0.187588	0.180019	0.000658512	0.28304	0.267498	0.119354	0.167612	0.00105584	0.0358418	0.0299149	0.0374756	0.0258381	0.0224242	0.203965	0.000349998	0.29563	0.199527	0.166187	0.0198989	0.122451	0.000162125	0.129156	0.147546	0.114386	0.0627571	0.000584125	0.021482	0.0475042	0.216177	0.104412	0.166281	0.173015	0.126582	0.220569	0.281997	0.0230322	0.0199668	0.0266006	0.0246177	0.0280657	0.0254135	0.000170708	0.000191689	0.000504255	0.000170708	0.000107288	0.127702	0.130602	0.284673	0.00011158	0.000638485	0.205529	0.260777	0.0840472	0.0251951	0.0086939	0.143948	4.43459e-05	0.227888	0.28223	0.160512
0.00226951	0.00036478	0.00129139	0.00600386	0.00169969	0.00334573	0.00243479	0.00268132	0.00360823	0.00226073	0.00637126	0.00262308	0.0016911	0.00252295	0.00252295	0.00740658	0.000329018	0.00596857	0.00601006	0.00332308	0.00276726	0.00181878	0.00249147	0.00251591	0.00676885	0.00246705	0.00299112	0.000900269	0.00316428	5.10812e-05	0.00137401	0.00615895	0.00386837	0.000572205	0.00304878	0.00422871	0.00499421	0.00237814	0.000676036	0.00347579	0.00596377	0.00347769	0.00458419	0.00465691	0.00299531	1.7643e-05	0.00140957	0.0030624	0.00432873	0.00376409	0.00441974	6.17504e-05	0.00613599	0.00157094	0.00258768	0.00293994	0.000420094	0.00316959	0.00246292	0.00262389	0.0057576	0.00281502	0.00421635	0.00176054	0.00421635	0.00409842	0.00381514	0.00368142	0.00456277	0.00473142	0.00460243	0.00640637	0.000657558	6.23465e-05	5.72205e-06	0.000892162	0.000342846	0.00288141	0.00154078	0.0049347	4.05312e-05	0.000339031	0.00306016	0.0038646	0.00227213	0.00304592	0.00653875	0.0033884	1.71661e-05	0.00276244	0.00335646	0.00431693
0.00216055	0.000333309	0.0010561	0.00453043	0.00168416	0.00170058	0.00175883	0.00246292	0.00175831	0.00175883	0.00420404	0.00118005	0.00142287	0.00176054	0.00176054	0.00330639	8.49962e-05	0.00592792	0.00589025	0.00281227	0.00188172	0.00150394	0.00220954	0.00140682	0.00448465	0.00224781	0.00235891	0.000808239	0.00256157	0.000258446	0.00105722	0.00241113	0.00271463	4.76837e-07	0.00259089	0.00379395	0.00316029	0.0021162	0.000243187	0.00329649	0.00583121	0.00337768	0.00444317	0.00449228	0.00281227	9.53674e-07	0.000890374	0.00211477	0.00421223	0.0029949	0.00318718	3.21865e-05	0.00420818	0.00149083	0.00140682	0.00245666	3.24249e-05	0.0026474	0.00214601	0.00246052	0.00489872	0.00202262	0.00278765	0.0015018	0.00379825	0.0035162	0.00280952	0.00334692	0.00434613	0.00446725	0.00433022	0.0051775	0.000727654	4.72069e-05	0.000149727	0.00117397	0.000462532	0.00140682	0.000938557	0.00103092	0.00026226	0.000230074	0.00140819	0.00374246	0.00108754	0.00163424	0.00610161	0.00141764	9.53674e-07	0.00140682	0.00162947	0.00193143
0.00151336	0.000180244	0.00098756	0.00122437	0.00140819	0.00158167	0.00114242	0.00202179	0.000908554	0.00164461	0.00158691	0.000813961	0.000703839	0.00168002	0.00168002	0.00232422	4.29153e-06	0.0014027	0.0014027	0.00105048	0.0017848	0.00101125	0.00140682	0.000993073	0.00280403	0.002213	0.000757232	0.000726044	0.00106573	0.000303745	0.000584125	0.00213623	0.00128746	8.36849e-05	0.00252247	0.00352129	0.00277042	0.00150275	0.000208855	0.00157797	0.00430322	0.0022831	0.00365913	0.00421224	0.0024426	2.6226e-05	0.000699192	0.00167418	0.00345248	0.00235224	0.00305426	7.62939e-06	0.00273597	0.000664711	0.00123245	0.0023129	0.000547886	0.00206926	0.00134259	0.00174063	0.00402641	0.000922382	0.00255251	0.00134504	0.00168991	0.00228536	0.00250369	0.00280958	0.00428975	0.00418782	0.00421224	0.00459337	0.00123739	0.000222445	0.000256062	0.00160885	0.00052309	0.0010597	0.000814557	0.00101316	0.000554562	0.000100613	0.00125095	0.00124691	0.00094521	0.00140682	0.000804156	0.00140545	0.000392437	0.00106725	0.00140819	0.00175659
0.00140682	0.000416279	0.000938654	0.000945091	0.00126147	0.00140819	0.00098896	0.00189328	0.000514507	0.000938892	0.000775814	0.00074707	0.000545621	0.000653863	0.000653863	0.00109985	0.000102043	0.00112416	0.00130524	0.000600092	0.00149199	0.0005126	0.000790402	0.000798702	0.000985265	0.00138509	0.000639439	0.000699118	0.00100169	0.000371933	0.000514716	0.0012334	0.000863865	0.000255108	0.001068	0.00244951	0.00227308	0.00140682	0.00011158	0.00111008	0.00268221	0.00140406	0.00315736	0.00396895	0.00134218	7.71284e-05	0.000638142	0.00140682	0.00136587	0.00210772	0.00175486	0.000164986	0.0022738	0.000469675	0.000767708	0.00153649	0.000636101	0.00132165	0.000525408	0.000782967	0.000405669	0.000706673	0.00193954	0.000504792	0.00132284	0.00193167	0.00198191	0.0021944	0.00380349	0.00315736	0.00361943	0.00455828	0.001459	0.000295877	0.000299931	0.00180674	0.000687122	0.000950195	0.00045136	0.000952274	0.000593185	1.52588e-05	0.000858784	0.00037194	0.000851408	0.000652552	0.000671864	0.00115269	0.000454903	0.000651836	0.00102433	0.0016067
0.00093854	0.000584125	0.000460669	0.000936314	0.000512004	0.000561327	0.000814538	0.000992708	0.000388622	0.000634894	0.000492454	0.000703581	3.8147e-06	0.000598058	0.000598058	0.000189424	0.000288367	0.000239372	0.00023222	0.000586033	0.00134838	0.000352263	0.000704646	0.000713587	0.000388145	0.00104007	0.000191689	0.000483751	0.000501558	0.000657624	0.000394106	0.000838306	0.000681043	0.000654697	0.000695646	0.00207329	0.000703782	0.000772238	0	0.000590324	0.00247002	0.00126886	0.00277615	0.0022254	0.0012479	0.00064373	0.00041008	0.00106454	0.000582829	0.000769161	0.000816107	0.00020647	0.00220346	0.000372484	0.000537157	0.00109774	0.00067091	0.000482559	0.000426054	0.000564575	0.000147343	0.000600845	0.00187731	0.000464305	0.00111485	0.00132298	0.000832319	0.00157666	0.00322247	0.00192356	0.00255394	0.000901222	0.00149202	0.000503302	0.000452518	0.00190067	0.000850678	0.000788569	0.000117898	0.000846624	0.000716686	0.000204563	0.000551105	0.000361919	0.000600338	0.000650927	0.000407219	0.00103545	0.00077033	0.000625834	0.000975542	0.00140011
0.000793099	0.000722885	1.04904e-05	4.673e-05	0.000324354	0.000424385	0.000360012	0.000910938	0.000368989	0.000373363	0.000349097	0.000325203	0.000201583	0.000202417	0.000202417	0.000135183	0.000659704	0.000113964	0.000129059	0.000413895	0.00115418	0.000204086	0.000645876	0.000544295	4.51803e-05	0.000174522	5.43594e-05	0.000310302	0.00023222	0.000766069	0.000183582	0.000385761	0.000258923	0.000685215	0.000549555	0.00108133	0.000373565	0.00023663	0.000161171	0.000308037	0.000921622	0.00121784	0.00076355	0.000793211	0.00079459	0.00123858	0.000376701	0.00101787	0.000309467	0.000641346	0.000463963	0.000748634	0.00097847	9.7394e-05	0.000422478	0.00105507	0.000819683	0.000299752	0.000247002	0.000523716	7.15256e-06	3.40939e-05	0.000504971	0.000291824	0.000756875	0.00117401	0.000276238	0.000774875	0.0025773	0.000812978	0.000891209	0.000799313	0.00155783	0.000542164	0.000548363	0.00261211	0.000862598	0.000219345	2.59876e-05	0.000598431	0.00117636	0.000290513	0.000524461	0.000253916	0.000585079	0.000185966	0.000337601	0.000736237	0.000913739	0.000588179	0.000417471	0.000861466
0.000524312	0.000726223	0.000288904	5.72205e-05	5.97239e-05	2.15769e-05	0.000174761	0.000267029	8.82149e-06	0.000156999	0.000108719	0.000269175	0.000228405	9.50694e-05	9.50694e-05	0.000185013	0.00111914	0.000109613	8.58307e-06	0.000346661	0.000937688	0.000170082	0.000432491	0.000215769	6.34193e-05	4.05312e-05	0.000244737	0.000137329	2.28882e-05	0.000932455	0.000175357	0.000283718	6.68764e-05	0.00100636	0.000536323	0.000496536	0.000238895	0.000212058	0.000658035	8.59913e-08	0.000726223	0.000593483	0.000193477	0.000101969	0.000228643	0.00128555	0.000136614	0.000583172	0.000259876	0.000543118	0.000377733	0.000992536	0.00051263	0.000171661	0.000149965	0.000902057	0.000860214	0.000220627	7.41184e-05	0.000411302	6.19888e-06	0.00023675	0.000453234	5.76973e-05	0.000289917	0.000861406	0.000266075	0.000219941	0.000770137	0.000291433	0.00035286	0.000613213	0.00173473	0.000742674	0.000581026	0.00272512	0.00100899	0.000185609	6.91414e-06	0.000518918	0.00129795	0.000434935	0.000421524	0.000213146	0	0.000315785	8.59913e-08	2.98023e-05	0.00138783	5.07832e-05	0.000341892	0.000657558
0.000293016	0.000805378	0.000565052	7.18832e-05	0.000254512	0.000671089	0.000416279	0.000381827	0.000306606	0.000328898	0.000120878	0.000378728	0.000517011	9.62019e-05	9.62019e-05	0.000434875	0.00140142	3.14713e-05	5.72205e-06	0.000206828	2.11e-05	0.0002895	3.40939e-05	3.29018e-05	0.000118658	0.000240803	0.000581265	0	0.000348568	0.00115812	0.000426292	0.000172615	0.000389099	0.00146413	4.76837e-05	3.33786e-06	0.000160336	0.00016427	0.000784874	0.000323445	0.000110388	0.000297397	0.000276823	0.000205517	0.000162125	0.00190926	3.42131e-05	0.000271827	0.000344396	0.000346929	0.000165582	0.00191784	0.000450306	0.000301361	0.000312805	0.000148356	0.000928402	9.29832e-05	2.47955e-05	0.000225425	0.000195652	0.000327706	0.000361979	0.000464439	3.75509e-05	0.000680387	0.000172019	0.000281394	6.67572e-05	0.00042361	0.000169471	0.000201702	0.00208807	0.00106192	0.000950813	0.00335836	0.00123072	0.000408649	0.000114918	0.000348568	0.00165653	0.000654459	0.000445604	0.000390768	0.000286341	0.000755787	0.000426412	0.000214577	0.00187433	0.000418663	0.000135899	0.000651896
0.00019455	0.00131655	0.000646353	0.000158668	0.000263691	0.000770092	0.000566721	0.000764132	0.000757933	0.000540376	0.000798225	0.000488996	0.000530481	0.000651121	0.000651121	0.00056988	0.00152683	0.000407994	0.000275135	0.000848055	0.000296831	0.000671864	0.000242472	0.000332832	0.000421524	0.000437856	0.000650644	0.000589371	0.000472307	0.00272626	0.000606298	0.000118732	0.00056839	0.00215864	2.86102e-06	6.60419e-05	0.000240803	0.00053376	0.00128031	0.000426054	0.000275373	0.000287533	0.000320435	0.000498354	0.00011158	0.00262523	0.000383854	6.65784e-05	0.000780106	2.92063e-05	0.000534773	0.00198865	5.6386e-05	0.000537753	0.00058651	0.000349045	0.00142431	0.000314832	0.000102341	0.000447571	0.000690818	0.000710249	9.53674e-06	0.000489235	0.000571251	3.8147e-06	8.51154e-05	0.000630498	0.00040655	0.000427723	0.000231266	0.000527546	0.00223875	0.00193334	0.00150776	0.00420284	0.00129795	0.000634432	0.000153542	0.000110507	0.00172949	0.00107384	0.000541687	0.000898838	0.000401616	0.000861108	0.000554185	0.000450611	0.00196743	0.000713348	0.000155211	2.38419e-05
0.000419259	0.00210381	0.00081718	0.00194263	0.00043869	0.0010128	0.000667632	0.00159116	0.00111127	0.00074482	0.00132716	0.00088501	0.000831366	0.00125647	0.00125647	0.000851035	0.00165153	0.00173831	0.00139689	0.000873804	0.000416994	0.00121212	0.000373125	0.000693083	0.00124705	0.00138867	0.000914812	0.00102806	0.000761509	0.00287819	0.00111228	0.000751317	0.000801086	0.00269222	0	0.000618994	0.000990152	0.000745773	0.00277519	0.000525832	0.000296474	0.000513494	0.000379562	0.000916243	0.00099802	0.00279474	0.00129724	3.05176e-05	0.00289273	0.000137568	0.00068295	0.00219965	0.000188828	0.000580072	0.000625372	0.00073576	0.002213	0.000461131	0.000310779	0.000506401	0.000998497	0.00120986	0.00150442	0.00121069	0.00136197	0.000216246	0.000304699	0.000654578	0.000478268	0.000689983	0.000365019	0.000585437	0.00238895	0.00201225	0.00197363	0.00467205	0.00206375	0.000970662	0.00103426	0.000923395	0.0018096	0.00120497	0.000726461	0.00190091	0.00112867	0.000998795	0.000593305	0.000460386	0.00226593	0.00103545	0.000759363	7.62939e-06
0.000671148	0.00233173	0.00145984	0.00459015	0.00137317	0.00137067	0.00166214	0.00275278	0.00169659	0.000957489	0.00185835	0.00122392	0.000887156	0.00143105	0.00143105	0.000897765	0.0414101	0.00391221	0.00284144	0.00134915	0.000609279	0.0014835	0.00144446	0.00145304	0.00177789	0.00247544	0.0016377	0.00127292	0.00106817	0.00316029	0.00141382	0.00161004	0.00172114	0.0295907	0.00138414	0.000815868	0.00119722	0.00134051	0.0414851	0.000609517	0.000367522	0.000733614	0.000710011	0.00129497	0.00187159	0.0325789	0.00136805	0.000533104	0.00311017	0.000776172	0.00117826	0.0382442	0.000246704	0.00144434	0.000954866	0.00112277	0.0030961	0.000623584	0.000640631	0.000956059	0.00209928	0.00165021	0.00236177	0.00157714	0.00198996	0.00145364	0.00042367	0.000947237	0.000558734	0.00103581	0.000495791	0.000796795	0.035421	0.0512781	0.0362745	0.00616169	0.00326395	0.00136566	0.00128716	0.00136828	0.00353813	0.0427376	0.000804186	0.00216699	0.00147152	0.00118136	0.00258289	0.000669003	0.0345862	0.00165963	0.00110352	0.000561595
0.00113738	0.00240946	0.00173521	0.00929022	0.00170612	0.00153172	0.00167227	0.00325167	0.00194728	0.00102019	0.00274301	0.00151765	0.00209403	0.00156164	0.00156164	0.00094597	0.0352542	0.00846028	0.00900054	0.00170696	0.00115854	0.00158441	0.00281262	0.00187564	0.00712013	0.00411761	0.00268435	0.00275671	0.00142348	0.00491744	0.00181985	0.00167942	0.00258076	0.0256445	0.00341678	0.00319386	0.00122118	0.00159645	0.0334977	0.00148296	0.000704646	0.00094533	0.000799298	0.00205755	0.00189841	0.0300369	0.0027656	0.00118305	0.00657296	0.000843525	0.0045867	0.0307878	0.00149727	0.00154746	0.00103772	0.00154293	0.00423431	0.00101739	0.000857592	0.00117409	0.00268894	0.00184846	0.0028975	0.00161386	0.0033946	0.00275075	0.000593781	0.00138569	0.0012356	0.0015564	0.000840068	0.00118542	0.0326535	0.0375421	0.0330498	0.00654984	0.00353956	0.00162196	0.00207496	0.00286478	0.00476384	0.0366613	0.0010038	0.00290227	0.00174451	0.00139737	0.00730038	0.000899136	0.0340164	0.00198793	0.00258368	0.00224602
0.00247818	0.0103717	0.00270122	0.00301552	0.00307769	0.00314784	0.00190264	0.00364518	0.0030756	0.00190008	0.0020026	0.00287658	0.0025121	0.00284886	0.00284886	0.0018971	0.00407926	0.00262213	0.0023526	0.00284234	0.00245395	0.00325263	0.00329697	0.00304335	0.0024327	0.00152689	0.00336003	0.0019874	0.00218636	3.33786e-06	0.0030067	0.00378299	0.00302672	0.0137008	0.00435996	0.00391006	0.00322914	0.0027622	0.00719535	0.00211191	0.00299692	0.00312924	0.00285459	0.00290906	0.00345159	0.00726343	0.00275648	0.00150034	0.00430417	0.00213438	0.00222734	0.00591542	0.00401837	0.00302029	0.00206852	0.00257504	0.0110776	0.00153244	0.00246796	0.0020892	0.00495344	0.00215864	0.0016222	0.00286806	0.00302386	0.0038476	0.00265139	0.00270855	0.00274146	0.00311625	0.0026865	0.00346804	0.0090508	0.00723605	0.00499433	0.0093658	0.010536	0.00273824	0.00245506	0.0023101	0.00931525	0.00584912	0.00203592	0.00371599	0.0028441	0.00206584	0.00297761	0.00153273	0.00770394	0.00353909	0.00249887	0.00177646
0.0017131	0.00632048	0.00209555	0.0027895	0.00199932	0.00234938	0.000867486	0.00346641	0.00266571	0.00150479	0.00132585	0.00167203	0.00222653	0.00204611	0.00204611	0.00173962	0.00225328	0.00202656	0.00135911	0.00276446	0.00130656	0.00217628	0.00133395	0.00207388	0.00218344	0.000424266	0.00265431	0.000855923	0.00181097	0.000189792	0.00192463	0.00136577	0.00251198	0.00683416	0.0030185	0.00287747	0.00193918	0.00208807	0.00272473	0.00164592	0.00230598	0.00228691	0.0017083	0.0016017	0.00146936	0.00546218	0.000870585	0.0013836	0.00244296	0.00184214	0.00199401	0.00316736	0.00223303	0.00202209	0.00205418	0.00122261	0.00402927	0.0015285	0.0006392	0.00132751	0.00313687	0.00211871	0.00134045	0.00209141	0.00137742	0.00300384	0.000895262	0.0022912	0.00183725	0.00182873	0.00168797	0.0031693	0.00272721	0.00445538	0.00271946	0.0104322	0.000761509	0.00248054	0.00226322	0.000791431	0.00885439	0.00497551	0.00175494	0.00260766	0.00259477	0.00200617	0.00208187	0.00147361	0.002268	0.00258225	0.00111035	0.00155926
0.00088501	0.00487089	0.00208515	0.00120783	0.00168517	0.00157261	0.00061512	0.00119098	0.00135493	0.000332683	0.00112498	0.00110674	0.00162756	0.00197399	0.00197399	0.00136951	0.00183058	0.00178599	0.00078845	0.00102806	0.000608921	0.00199026	0.000469089	0.000504851	0.000818729	0.000339657	0.000966311	0.000759304	0.000686407	0.000243306	0.00190318	0.00110674	0.000834346	0.00470197	0.00245666	0.0025208	0.00191444	0.0018639	0.00134516	0.00144804	0.00129217	0.00120246	0.00096944	0.000988007	0.000789404	0.00785375	0.00047788	0.000511169	0.000977993	0.00129688	0.000867903	0.00263119	0.00166392	0.0017581	0.00192219	0.00106144	0.00259495	0.00127923	0.000545859	0.000904083	0.00240242	0.000759482	0.0011695	0.00205475	0.00107837	0.00150594	0.000886619	0.0022735	0.00153247	0.00117922	0.00152874	0.00159907	0.00216389	0.000889301	0.000546634	0.0087285	0.000484467	0.00177598	0.00188565	0.000623167	0.00557375	0.00414741	0.000450134	0.00118423	0.000455141	0.000319719	0.00141972	0.000621974	0.00358653	0.000797033	0.000375032	0.00110495
0.000613213	0.00374889	0.00167799	0.00103855	0.00137758	0.00122453	0.000488758	0.00086832	0.000699759	0.000290036	0.000933647	0.000580907	0.000654221	0.00156598	0.00156598	0.00136757	0.00154018	0.000905395	0.000775814	0.000615478	0.000512838	0.00127476	0.000342174	0.000489712	0.000703752	0.000101089	0.000769138	0.00051485	0.000584602	0.000343323	0.000935554	0.000571251	0.000494838	0.00552082	0.00171426	0.00185719	0.00117159	0.00162689	0.0022147	0.000849247	0.00112695	0.000950813	0.00085485	0.000942886	0.000324428	0.00981593	0.000456333	0.000499308	0.00090766	0.000802755	0.000835061	0.00274646	0.00114059	0.00167659	0.000508547	0.000296533	0.0011363	0.000507116	0.000400305	0.000810802	0.00109808	0.000309169	0.000774622	0.00185311	0.000652581	0.00142908	0.000815034	0.00164473	0.000995159	0.000974178	0.000914574	0.00113332	0.00353432	0.00133324	0.000861645	0.00747204	0.000433922	0.000643849	0.00126362	0.000534534	0.00503468	0.00447369	0.000267982	0.00113583	0.000345111	0.000288844	0.00103176	0.000617504	0.00374854	0.000444889	0.000333995	0.000213265
0.000128269	0.00353813	0.000380874	0.00103736	0.000534808	0.000774249	0.000140667	0.000337124	0.000641584	0.000184149	0.000414528	0.000435531	0.000574589	0.000695859	0.000695859	0.00136375	0.00197029	0.000673056	0.000548065	0.000527263	0.000448644	0.00107849	0.000334263	0.000358634	0.000624657	1.71661e-05	0.000450254	0.000508189	0.000563353	0.000503719	0.000864983	0.000397682	0.000418782	0.000414968	0.000815928	0.00101201	0.000549793	0.000686679	2.53916e-05	0.00031431	0.000963151	0.000678062	0.000742316	0.000926644	9.82285e-05	0.000455856	0.000400782	3.69549e-05	0.000558853	0.000731289	0.000593901	0.000480533	0.000724614	0.000800498	0.000225067	0.000174642	0.000638485	0.000501245	0.00035882	0.000746787	4.00543e-05	0.000277042	0.000684738	0.000459932	0.000402272	0.000863075	0.000567794	0.0011456	0.000914045	0.000860676	0.000852902	0.00106317	0.00230575	0.00260702	0.00151849	0.00606585	8.67844e-05	0.00023222	0.000473142	0.000492811	0.00443029	0.000545025	0.000254095	0.000714302	0.000187874	0.00027734	0.000676215	0.000199318	0.00132459	0.000427872	0.000142574	9.71556e-05
0.000138998	0.0033412	0.000364526	0.000951827	2.45571e-05	0.000691772	6.84261e-05	0.000156045	0.000382662	0.000143051	0.000133753	0.000112057	0.000290155	0.000313044	0.000313044	0.00119585	3.8743e-05	0.000473499	0.000138283	0.000201762	0.000286102	0.000735521	0.000279188	0.000145912	6.1512e-05	0.000273719	0.000394583	0.000153065	0.000465274	0.000663996	0.000785053	0.000191689	6.05583e-05	0.000124753	0.000736237	0.000198439	0.000532463	0.000228643	0.00063768	0.000215292	0.000406265	0.000376463	0.000634193	0.000438213	8.78274e-05	0.000809431	4.67747e-05	0.000544548	0.000536203	0.000676513	0.000184762	0.000563383	0.000292778	0.000588059	6.07371e-05	0.000234067	0.000535011	0.000473976	0.000170771	0.00068146	5.81741e-05	0.000153661	0.00052762	0.000163436	0.000307918	0.000282668	0.000503302	0.00074327	0.000718594	0.000755072	0.000720501	0.00105035	0.00228249	0.00109576	5.55515e-05	0.00545835	0.000323772	0.000189148	0.000227377	0.000311375	0.00327587	0.00182676	0.000193678	0.000410318	6.30021e-05	5.38826e-05	0.000316143	6.46263e-05	0.00103951	0.000156879	9.42945e-05	8.34465e-05
0.000485465	0.00120401	0.000277638	0.000403732	0.000123143	4.29153e-05	3.46899e-05	5.11408e-05	0.000288516	0.000248671	0.000128269	4.65512e-05	0.000106364	0.000235558	0.000235558	0.00012897	0.00301981	0.000267029	3.05176e-05	0.000157833	0.000265092	0.00031054	0.000196874	3.99351e-06	5.79283e-05	0.000379115	0.000246942	0.0001847	0.00042963	0.000764281	0.000160336	0.000226259	9.77516e-05	0.000162721	2.67029e-05	0.000104427	0.000128269	0.000128746	0.00113559	0.000162601	0.000158124	0.000100452	0.000415385	0.000318587	4.02927e-05	0.00106764	7.34329e-05	0.000638008	1.29938e-05	0.000349522	0.000151157	0.00114501	0.000228137	0.00021863	2.1195e-05	0.0003016	0.000448704	0.000239849	6.38962e-05	0.000281721	5.88298e-05	5.96046e-05	5.43594e-05	0.000113726	9.10759e-05	0.000138938	0.00048703	8.02428e-06	0.000481606	0.000311404	0.000550389	0.000206143	0.00103498	0.000528574	0.001957	0.00386858	0.000465393	0.000109732	5.88894e-05	8.32677e-05	0.00306749	0.00211632	1.65701e-05	0.000269234	4.74453e-05	4.87752e-05	6.67572e-05	4.76837e-06	0.000608981	8.32081e-05	9.06549e-05	0.000234127
0.00111131	0.00115824	0.00030005	0.000377774	0.000448227	0.000135303	0.000463247	0.000161767	0.000148773	0.000830367	0.000125408	0.000189543	0.00128293	0.000511408	0.000511408	8.32081e-05	0.00369889	6.48498e-05	0.000164956	0.000130415	0.000351727	0.000233531	0.000112057	9.32217e-05	4.62532e-05	0.000802517	0.000151791	0.000682116	0.00012821	0.00130582	0.000151157	0.000227675	0.000184063	0.000356436	2.14875e-05	0.000881433	0.000105456	0.000669479	0.00177622	6.46114e-05	0.000145912	5.67436e-05	8.10623e-05	8.24928e-05	0.000105977	0.00160551	9.71556e-05	0.000690579	0.000104696	0.00030946	3.09944e-05	0.00203562	5.74589e-05	0.000478029	2.31266e-05	0.000572443	0.000348091	0.000476032	0.000185966	0.000158787	0.000247955	8.81404e-05	8.22544e-06	1.12057e-05	2.13385e-05	0.000110984	0.000433922	0.000789642	0.000166893	0.000101089	0.000105381	3.57628e-05	5.04851e-05	0.000578642	0.00214162	0.00367355	0.000675678	8.44002e-05	0.000737548	2.69413e-05	0.00096035	0.00306714	0.000461817	0.000123501	0.000254575	0.000289202	0.00051403	0.000523329	0.000372887	6.67572e-05	0.000309706	0.000274897
0.00111413	0.000910759	0.00109339	0.000510216	0.000852153	0.000353098	0.000598967	0.000279739	1.36197e-05	0.00100806	0.000661135	0.000304222	0.00145912	0.000966549	0.000966549	0.000945091	0.0134799	0.000476837	0.000213623	0.000152841	0.000923634	6.67572e-05	0.000409365	0.000169277	3.95179e-05	0.00106633	9.91821e-05	0.000760436	0.000213385	0.00147665	0.000278115	0.000314325	0.000663996	0.00706858	0.000314713	0.00135922	6.67572e-06	0.000913024	0.00706858	6.19888e-06	0.000370026	0.00079608	6.58035e-05	0.000932932	0.000414921	0.0211654	0.000589132	0.000927448	0.000165462	9.05991e-06	0.000837803	0.00848646	0.000549436	0.000478923	0.000388265	0.00076437	0.000104904	0.000556856	0.000328302	0.000664711	0.000614941	0.000586271	6.7234e-05	0.00136542	0.000343323	2.81334e-05	0.000755787	0.00101709	0.00042963	0.00061512	0.000291824	0.00049758	0.0107365	0.014165	0.0132601	0.00286937	0.00123978	0.000355721	0.00122333	0.000267148	0.000657082	0.013181	0.000855684	2.47955e-05	0.00038147	0.000386477	0.000686742	0.000900745	0.0118556	3.66569e-05	0.000387073	0.000721455
0.00152147	0.000433445	0.00161982	0.000565529	0.00105095	0.00152373	0.000886202	0.00082469	3.8147e-05	0.00123203	0.000770688	0.000911236	0.00148737	0.001127	0.001127	0.00115013	0.00688267	0.000923276	0.000469357	0.000165462	0.0012517	0.000874042	0.000646949	0.000356913	0.000200927	0.00133824	8.03471e-05	0.00100088	0.000792503	0.00179303	0.00124621	0.000703692	0.000787497	0.00285535	0.0019331	0.001544	0.000814915	0.00103831	0.00566875	0.000400543	0.000560522	0.00101769	0.000550985	0.000969648	0.0011909	0.0153553	0.000822425	0.00124365	0.000463843	0.00118947	0.00109792	0.00355435	0.0005638	0.00100112	0.00145531	0.000893116	0.000314236	0.000876904	0.000796556	0.000746965	0.00079298	0.000771999	0.000527293	0.0015204	0.000471681	4.23193e-05	0.000927284	0.00115323	0.000522375	0.000632525	0.000426173	0.000602245	0.0106055	0.0106577	0.00564656	0.0017457	0.00124979	0.00127172	0.00169587	0.000641942	0.000449181	0.00493953	0.000862837	0.000204325	0.00113964	0.000391245	0.00111745	0.00115681	0.00847815	0.000284195	0.000796795	0.00125778
0.00152254	0.000200272	0.00182074	0.000864267	0.001688	0.00217772	0.00122344	0.00151253	0.00129294	0.00145578	0.000914574	0.00106895	0.00174439	0.00162435	0.00162435	0.00122213	0.00404567	0.00112247	0.000888348	0.00137997	0.00128996	0.00171304	0.000656843	0.000422716	0.00118649	0.00249815	0.000488281	0.00219274	0.000831604	0.00185806	0.00188351	0.00126588	0.0010066	0.0019173	0.00199819	0.00258201	0.00117803	0.00199175	0.00243437	0.00112653	0.00103015	0.0010705	0.00102305	0.00114942	0.00195193	0.0070069	0.000828981	0.00127119	0.00173616	0.00130546	0.00135279	0.00157785	0.00172225	0.00172758	0.0019244	0.0012126	0.000490665	0.00178619	0.00136948	0.00151157	0.0013687	0.00081706	0.00166917	0.00203609	0.00221848	0.000770435	0.0013814	0.00122452	0.000909805	0.00092268	0.000989556	0.000965595	0.00846155	0.00159127	0.00534755	0.00155354	0.00125027	0.00154305	0.00177065	0.000940561	0.000111103	0.00211796	0.00126314	0.00118566	0.00162554	0.000971079	0.0012008	0.00144053	0.00330663	0.000395417	0.000915527	0.00172949
0.00177932	0.000306129	0.00231105	0.00149584	0.00258636	0.0024575	0.00154734	0.00181913	0.00182652	0.00234973	0.00207472	0.00196576	0.00247283	0.00250667	0.00250667	0.00221732	0.00396043	0.0011487	0.00168347	0.00168324	0.00156379	0.00231397	0.00302649	0.000752449	0.00166845	0.00259709	0.00131297	0.00467205	0.00215602	0.00210047	0.00241014	0.00238967	0.00188065	0.00133789	0.00214911	0.00262496	0.00167751	0.00234812	0.00193828	0.00144553	0.0015223	0.00132167	0.00128281	0.00137901	0.00278819	0.00556779	0.00477195	0.00147009	0.00211668	0.00162196	0.00159884	0.00118697	0.00249466	0.00278872	0.0026319	0.00155938	0.000582695	0.00254049	0.00166306	0.00236878	0.00138199	0.000969648	0.00226474	0.00272548	0.0024693	0.00145531	0.00161552	0.00127006	0.0014112	0.00111282	0.00147343	0.00131428	0.00352675	0.000974178	0.00353513	0.00147295	0.00185299	0.00311577	0.00214744	0.00440073	4.62532e-05	0.00209466	0.00202864	0.00150728	0.0023675	0.00197822	0.00172567	0.00155795	0.00286329	0.00139928	0.00271845	0.00240803
0.00451171	0.000887871	0.00304747	0.00333595	0.00416112	0.00425887	0.00315088	0.0039112	0.00250089	0.0025878	0.00214675	0.00307608	0.0035243	0.0030992	0.0030992	0.00251365	0.00278049	0.00176597	0.00220358	0.00268507	0.00243545	0.00348854	0.00498068	0.00357234	0.00507164	0.00490224	0.00376892	0.00509185	0.0034579	0.00265062	0.00330186	0.00326729	0.00384152	0.00129388	0.00254315	0.00419411	0.00227594	0.00431585	0.00187874	0.00156748	0.0033142	0.00291431	0.0028162	0.00232339	0.00343084	0.00298798	0.00519752	0.00268576	0.00309658	0.00258434	0.00250834	0.00101404	0.00340426	0.00353026	0.00340009	0.00199032	0.000611305	0.00319123	0.00234532	0.00320292	0.00293428	0.00356406	0.00264573	0.00286794	0.00397134	0.00206518	0.00322294	0.00275099	0.00255072	0.00198913	0.00278246	0.00275052	0.00252223	0.000629425	0.00321543	0.00136757	0.00309944	0.00361037	0.00379777	0.00539726	9.67979e-05	0.00208777	0.00400257	0.00299215	0.00253046	0.00255442	0.00197649	0.00218678	0.00211797	0.00395501	0.00505435	0.0027566
0.00413275	0.00114059	0.000913858	0.00205326	0.00213218	0.00135374	0.00121403	0.00430131	0.00233841	0.00163221	0.00160867	0.00128269	0.00225282	0.00228119	0.00228119	0.00262082	0.000688046	0.00390911	0.0031414	0.00224304	0.00584245	0.00246358	0.00195122	0.00103617	0.00460768	0.00413275	0.00176287	0.00077343	0.00203204	2.14577e-05	0.00113952	0.00175709	0.00153756	0.00115758	0.00416422	0.0044632	0.00101125	0.00284863	0.00185108	0.000772715	0.00276875	0.00165892	0.00216699	0.00197482	0.00201017	0.00211108	0.000746012	0.00586605	0.00301409	0.000927806	0.00109696	0.000710428	0.0016548	0.0015471	0.00053525	0.00356507	0.00127649	0.00539565	0.00108957	0.00122499	0.00192022	0.00258446	0.00546455	0.00117922	0.00259256	0.00480509	0.00572824	0.00225592	0.0019486	0.00242233	0.00240123	0.00297731	0.000918269	0.000587478	0.00156645	0.00216341	0.00416422	0.00134611	0.00201702	0.000745058	0.00050354	0.0015831	0.00376701	0.00263095	0.00174618	0.00130296	0.00354528	0.000881433	0.00151277	0.00136518	0.00186062	0.00235176
0.00206804	0.0012126	0.000655413	0.000298023	0.00146508	0.00130558	0.000410676	0.00426722	0.00170946	0.000843287	0.00101244	0.00114298	0.000649214	0.00132012	0.00132012	0.00096041	0.000519753	0.000855446	0.00124967	0.00125098	0.00165224	0.00178266	0.00113964	0.000988483	0.000537396	0.00271368	0.000835657	0.000400543	0.00125074	4.43459e-05	0.000885248	0.00167608	0.00119567	0.000484943	0.00243602	0.00316119	0.000872135	0.00117946	0.00127339	0.000435352	0.00233912	0.00124168	0.00206715	0.00152445	0.000604868	0.000826538	0.000661373	0.00376272	0.00170183	0.000812173	0.000911951	7.89538e-05	0.00121842	0.00151944	0.000297308	0.00154781	0.0016923	0.00332356	0.000821829	0.000362813	0.00191927	0.000717878	0.00430799	0.0011704	0.00189519	0.00210932	0.000798345	0.00156331	0.00184846	0.00212646	0.00211215	0.00227022	0.000911631	0.000525787	0.00139689	0.00219774	0.00447655	0.000867367	0.000500917	0.000415325	0.000617981	0.000793219	0.000697136	0.00150704	0.00109267	0.00101256	0.000759721	0.000694037	0.00095044	0.00123358	0.000886917	0.00152093
0.000593424	0.00176644	0.000576973	0.000298023	0.000655055	0.000815034	0.000164032	0.00333351	0.00142145	0.000582337	0.000767231	0.000285745	0.000442743	0.000691533	0.000691533	0.000805855	0.000518858	0.000276089	0.000323057	0.000183105	0.00074178	0.0006212	0.000385165	0.000740051	0.000508308	0.00146037	0.000297546	0.000121117	0.00120044	0.000264764	0.000332356	0.000927508	5.43594e-05	3.86238e-05	0.00191545	0.00235575	0.000657082	0.000454664	0.00095129	0.00032723	0.00153732	0.000825286	0.00203562	0.00100231	0.000498533	0.000746489	0.000622272	0.00088188	0.00109386	0.000477791	0.000463963	5.91278e-05	0.00108552	0.000688553	0.000119448	0.00100386	0.00637603	0.00120306	0.000157118	0.000355959	0.000981092	0.000418186	0.0034008	0.000424981	0.00137013	0.00191951	0.000440598	0.000788689	0.00130546	0.00136089	0.000635624	0.00202632	0.000624895	0.000472546	0.00137276	0.00419903	0.00451231	0.000431061	0.000344515	0.000147402	0.0019021	0.000739485	0.000437975	0.000921249	0.000734091	0.000109673	0.000359535	0.000506878	0.000778496	0.00108576	0.000163078	0.00117111
0.00013113	0.0106277	0.000353217	0.000184059	0.000482082	0.000552177	0.000204131	0.000150204	0.000133038	0.00054796	0.000611782	0.000178814	0.000359058	0.000568867	0.000568867	0.000488758	0.000456959	0.000235915	0.000118732	0.000146747	0.000438452	0.000308573	0.000130177	0.000265121	0.000144005	3.33786e-05	2.47955e-05	6.31809e-06	0.000624657	0.000298977	0.000276804	0.000587583	4.05312e-05	0.000473455	0.00184244	0.000431448	0.000454545	0.000451207	0.00074625	0.000324607	0.000954568	0.000519276	0.000860691	0.000523567	0.000293255	2.87294e-05	0.000306129	0.000332505	0.000421047	0.000451088	0.00045383	0.000637054	0.00106502	0.000370383	4.43459e-05	0.000632048	0.00472784	0.000831962	7.39098e-05	0.000272989	0.000527948	0.000374317	0.00269443	0.000264168	0.00132203	0.00181675	0.000154093	0.000782251	0.00113964	0.00110829	0.000571728	0.000785351	0.000575781	0.000103593	0.000796855	0.0177529	0.00868607	1.93119e-05	0.000303745	7.04527e-05	0.00701666	0.000207722	0.000308275	0.00016284	0.000505686	7.18832e-05	0.000242233	0.000381231	0.000664711	0.000377536	0.00012064	0.00108105
0.000128269	0.00639486	2.96384e-05	0.000141621	8.24928e-05	0.000399232	0.000216126	0.000412106	0.000108838	0.000406144	0.000422478	0.000115871	0.000331521	0.000284135	0.000284135	0.000113487	0.000257388	7.59363e-05	8.53538e-05	3.71933e-05	0.000372171	0.00028193	3.37362e-05	0.000244379	7.77021e-05	0.000250757	4.41074e-05	0.00015974	0.000305653	0.000444055	0.000250101	0.000405908	8.04663e-05	0.000745594	0.000403643	3.19481e-05	0.000216722	0.000369549	0.000634797	0.000306129	0.000545025	0.00043869	0.000566959	0.000245631	6.62804e-05	1.00136e-05	9.55462e-05	0.000208855	0.000418425	0.000435829	0.000182927	0.000653744	0.000461087	3.12328e-05	6.27041e-05	0.000170469	0.00439501	0.00074013	5.34058e-05	0.000116467	0.000157356	1.49012e-05	0.000901461	9.91821e-05	0.000185132	0.000436306	5.23329e-05	0.000479698	0.000646591	0.000322819	0.000488043	0.000629902	9.85861e-05	8.44002e-05	0.000210106	0.012784	0.00788069	2.00272e-05	0.000176907	0.000502706	0.00579214	7.82013e-05	0.000158966	0	0.000221729	6.86646e-05	0.000172079	8.33273e-05	0.000618458	0.000212193	0.000211477	0.000906527
9.72152e-05	0.0026269	9.70364e-05	0.000123978	0.000263453	6.57439e-05	0.000224531	0.00045681	9.03606e-05	0.000273705	1.04904e-05	0.000180006	4.05312e-05	7.00951e-05	7.00951e-05	2.36034e-05	0.000197351	3.91006e-05	4.76837e-07	2.75373e-05	0.000339985	0.000207022	0.000184536	0.000114918	4.53591e-05	0.000263095	6.56843e-05	0.000444412	1.51396e-05	0.000606418	7.19726e-05	4.24385e-05	0.000130653	0.00080204	1.27554e-05	0.000728488	4.43459e-05	0.000100136	0.000516698	0.000181913	0.000146151	0.00013876	0.000403881	0.000223637	5.14984e-05	0.000110149	7.20024e-05	0.000132795	0.000107586	0.000280261	7.00951e-05	0.000828981	0.000425816	4.57764e-05	0.000201702	0.000216126	0.00372744	0.000152588	0.00022307	0.00017494	7.48634e-05	0.000109792	0.00072217	2.43187e-05	0.000102997	0.000318766	4.43459e-05	0.000115931	0.000314534	0.000215232	0.000150204	0.000268102	8.10623e-05	0.000674486	6.29425e-05	0.00707293	0.00383472	0.00017333	8.05855e-05	0.000542641	0.00439614	0.000674546	0.000201225	3.62396e-05	7.05719e-05	0.000436544	7.61747e-05	0.000208497	0.000472993	0.000106454	0.000516176	0.000568509
0.00030899	0.0022691	0.00013876	0.00049223	0.000445798	0.000218391	0.000226796	0.000688791	0.000198744	0.00010097	0.000479102	0.000436008	0.00018701	0.000234604	0.000234604	0.000226945	0.000185847	1.95503e-05	3.69549e-06	0.000253573	1.19209e-05	0.000109196	0.000894785	0.000224352	0.000141621	0.000612646	0.000236034	0.000548899	0.000323534	0.000869513	0.000112534	0.000152111	0.000594616	0.00109577	9.53674e-06	0.000939369	0.000301838	0.000263408	0.000145912	0.000186801	5.58496e-05	6.79493e-05	0.00013113	0.000238895	0.000472069	0.00032711	0.000323057	0.000490189	5.05447e-05	0.000101566	0.000239015	0.000861645	0.000208348	0.000148654	0.000372589	0.000714779	0.00240055	4.01586e-05	0.000814676	0.000565767	6.19888e-06	0.000680536	4.76837e-07	0.000373125	0.000280261	8.10623e-06	0.000229359	9.21488e-05	8.45194e-05	9.19104e-05	8.67844e-05	0.000226498	0.000254124	0.000734091	0.000169754	0.00347146	0.00285967	0.000611782	0.000622511	0.000835419	0.00342726	0.000867605	0.000449657	9.65595e-05	0.000491142	0.000572026	7.77245e-05	0.000355184	0.000295162	2.25306e-05	0.000522971	0.000171185
0.000439316	0.00219876	0.000769734	0.000532866	0.000800878	0.000231653	0.000399113	0.000739098	0.000295401	0.000119448	0.000638962	0.000761442	0.000592113	0.000256315	0.000256315	0.000902295	8.50558e-05	4.76837e-06	7.55191e-05	0.000674725	0.000194848	0.000378609	0.000897288	0.000588834	0.000229478	0.000856161	0.000936708	0.000641108	0.000455648	0.00121295	0.000190973	0.000572205	0.00109363	0.00112772	0.000833273	0.000977397	0.000641942	0.00053677	0.000146151	0.000275612	0.000296559	5.51939e-05	0.000437498	0.000502795	0.00109917	0.000364959	0.00045538	0.00054872	9.53674e-06	0.000120044	0.000296474	0.000890434	9.34452e-05	0.000247836	0.000381842	0.000735521	0.00188684	0.000263214	0.000904381	0.000741109	3.74317e-05	0.000855207	0.000458241	0.000391126	0.000838757	0.000727326	0.000496626	8.33273e-05	0.000337481	0.000375003	0.000197828	0.000235856	0.000466347	0.000753164	0.000181466	0.0019412	0.00200272	0.00077796	0.000941217	0.000900388	0.0030936	0.000897169	0.000618041	0.00060761	0.00102861	0.000784576	0.000104845	0.000450373	0.000270605	0.00091511	0.000712596	1.4782e-05
0.000459909	0.00149965	0.00110978	0.000594616	0.00122517	0.00123578	0.000832558	0.000982046	0.000699639	0.000184059	0.000661135	0.000919759	0.00099206	0.00114214	0.00114214	0.000955105	8.08239e-05	9.01371e-05	0.000305951	0.000808001	0.000555038	0.00105178	0.000924647	0.00112775	0.000334799	0.00088954	0.00124332	0.00101936	0.00080657	0.00123441	0.00127995	0.000714302	0.00125015	0.00126511	0.00115144	0.00128878	0.00138295	0.00114155	0.000171661	0.000783563	0.000303507	0.000533581	0.000563621	0.000568867	0.00132394	0.000387669	0.000801742	0.000552654	0.000570625	0.000632882	0.00110245	0.00109911	0.000342727	0.00138801	0.000716209	0.000878513	0.0016849	0.000426412	0.000989102	0.000947058	0.000313982	0.000874341	0.000761747	0.00131023	0.000869989	0.000788689	0.000562966	0.000331402	0.000497699	0.00071907	0.000631332	0.000474811	0.000612497	0.000772238	0.000225186	0.00157559	0.00131941	0.000852734	0.00116688	0.00100613	0.00283575	0.00107223	0.000850439	0.00079757	0.00115925	0.0012712	0.000832796	0.000473753	0.000155211	0.00107682	0.000877678	0.000803828
0.000961036	0.0014472	0.00158131	0.000864267	0.00149763	0.00129044	0.000836849	0.0010965	0.00113949	0.000810623	0.000954747	0.0010336	0.00119823	0.00148416	0.00148416	0.000986576	2.26498e-05	0.0005669	0.000532985	0.000837684	0.000648022	0.00133991	0.00102854	0.00134015	0.00108671	0.000900239	0.00125253	0.00116277	0.00127313	0.00130463	0.0013293	0.000801921	0.00129044	0.00155449	0.00130273	0.00152135	0.00143325	0.00150085	0.000208378	0.00103986	0.000809908	0.000653744	0.000898719	0.000816822	0.00133157	0.000391245	0.000903845	0.000793934	0.000872493	0.00126171	0.00190318	0.00110185	0.00121856	0.00144339	0.000724792	0.000902474	0.00168324	0.000613272	0.00132298	0.00117183	0.00108948	0.00140786	0.000906706	0.00142533	0.00122261	0.000856161	0.000822186	0.000806093	0.000696659	0.000815034	0.000836611	0.000775576	0.000726223	0.00134802	0.000236392	0.00144148	0.0012846	0.00100164	0.00145221	0.00116408	0.00193822	0.00122392	0.0010168	0.00133178	0.0012728	0.00157857	0.000872001	0.000593424	6.19888e-06	0.00117511	0.0008986	0.000893354
0.00122154	0.00129414	0.00160337	0.00100261	0.00169653	0.00152862	0.000975251	0.00141639	0.00126746	0.00109963	0.00110161	0.00103474	0.00160149	0.00158453	0.00158453	0.00165981	0	0.000971079	0.00102299	0.00121069	0.000702143	0.00148439	0.00115457	0.00143111	0.00120962	0.000986934	0.00160021	0.00117201	0.00134939	0.00153172	0.00140142	0.00159854	0.00143331	0.00163013	0.00160279	0.00163827	0.00181007	0.00150907	0.000267267	0.0011817	0.000944138	0.000762224	0.00107813	0.000976562	0.00160706	0.000902891	0.00108925	0.000971436	0.000982523	0.00229977	0.00244394	0.00114322	0.00133038	0.00146651	0.00114256	0.00091958	0.00154448	0.00108227	0.00163287	0.00146568	0.00116071	0.00166637	0.00130859	0.00157332	0.00133289	0.0013729	0.000915289	0.00096184	0.00129381	0.00109577	0.000848651	0.00122797	0.000753403	0.00170422	0.000264168	0.00133538	0.00125647	0.00144613	0.00158668	0.001265	0.00170851	0.00124526	0.00149894	0.00137734	0.00132281	0.00163749	0.00138009	0.000958681	0.000846744	0.00155678	0.00105786	0.00180042
0.00124645	0.00111103	0.00182563	0.002864	0.00176501	0.00191545	0.00125434	0.00147414	0.00190449	0.00133115	0.00115657	0.00118673	0.00186539	0.00195131	0.00195131	0.00258481	0.000249863	0.00175482	0.00140727	0.00196147	0.00125593	0.00148487	0.00130606	0.0016197	0.00124001	0.00110799	0.00285399	0.00118093	0.00176823	0.00252998	0.00153732	0.00190902	0.00246465	0.00164557	0.00164723	0.00172372	0.00234365	0.00173897	0.000277042	0.0017273	0.00158966	0.00148755	0.00127992	0.00105497	0.0016849	0.000932932	0.00152342	0.00108814	0.00138974	0.0026561	0.00246334	0.00216565	0.00282842	0.00171489	0.00128603	0.0013507	0.00127506	0.00139379	0.00166547	0.00158501	0.00305361	0.00169802	0.00148869	0.00204062	0.00153488	0.00153661	0.00152302	0.00196061	0.00144291	0.00128089	0.00113294	0.00135922	0.00125074	0.00178796	0.00052613	0.00105035	0.00100422	0.00179803	0.00170314	0.00144638	0.00160789	0.00166208	0.0016194	0.00206923	0.00138581	0.00209248	0.00176072	0.00123525	0.000943661	0.00178671	0.00139576	0.00264239
0.00265706	0.000790596	0.00257593	0.00291705	0.00233197	0.00255841	0.00197762	0.00434859	0.00473666	0.00251639	0.00256526	0.00292087	0.0019021	0.00248241	0.00248241	0.00263381	0.000291586	0.00224733	0.00159973	0.00383759	0.0015136	0.00251955	0.00186801	0.00268626	0.00141025	0.00303602	0.00465179	0.00212216	0.00323606	0.00351675	0.0024907	0.00306025	0.00370383	0.00173116	0.0018923	0.00176764	0.00328404	0.00247592	0.00110255	0.00247219	0.00228222	0.00208035	0.00171888	0.002032	0.00302339	0.000936031	0.00223887	0.00212276	0.00146055	0.00295466	0.00318421	0.00252008	0.00373214	0.0022397	0.00269437	0.00236905	0.00114775	0.00220668	0.0027225	0.00219172	0.00328171	0.00330853	0.00385308	0.00218686	0.00374985	0.00158972	0.00186887	0.00199425	0.00182974	0.00204277	0.00158948	0.00187628	0.00168371	0.00181502	0.00117636	0.00104809	0.000716209	0.00333142	0.00194073	0.0022614	0.00158691	0.00199389	0.00207937	0.00444508	0.0015353	0.00339055	0.00227386	0.00409889	0.00129896	0.00245047	0.00187659	0.00395751
0.0051558	0.000690937	0.00659981	0.00857973	0.00546663	0.00594214	0.00489265	0.00711513	0.00494099	0.00410652	0.00399154	0.00373005	0.00633135	0.00635418	0.00635418	0.00648844	0.000398636	0.00756407	0.00466681	0.00516057	0.00309658	0.00661074	0.00299816	0.00576472	0.00712585	0.00659829	0.00446865	0.00491846	0.00458384	1.38283e-05	0.00603014	0.00638151	0.00434959	0.00179005	0.00313857	0.00292654	0.00418377	0.00593099	0.00127304	0.00111628	0.00276268	0.00320578	0.00265646	0.0026927	0.00249338	0.00106025	0.00427255	0.00264756	0.00601888	0.00628805	0.00165743	0.0026679	0.00364602	0.00560178	0.00346637	0.00415182	0.00111103	0.0016827	0.00228858	0.00404775	0.00265467	0.00449085	0.00588357	0.00602601	0.00309134	0.00247641	0.00477767	0.00428963	0.00284147	0.00284483	0.00464487	0.00505686	0.00178742	0.00185728	0.00173664	0.000985026	0.000620842	0.00355387	0.00519303	0.00439313	0.00149298	0.00220379	0.00383234	0.00532746	0.00406003	0.00475451	0.00759649	0.00435734	0.00211096	0.00410914	0.00357324	0.00342911
0.00270635	0.000370383	0.00142321	0.00122005	0.0018456	0.00198507	0.00309372	0.00283146	0.00298828	0.00209293	0.00307858	0.002671	0.00256515	0.00142239	0.00142239	0.00436652	0.00282997	0.00131601	0.00123218	0.00266363	0.000638008	0.00207376	0.00264645	0.00243598	0.00167149	0.00285196	0.00397754	0.00145435	0.00184493	0.000247359	0.00198865	0.00529027	0.00265765	0.00228262	0.00225401	0.00249863	0.00192453	0.00194216	0.00174177	0.000750542	0.00097394	0.00207779	0.00245555	0.00239682	0.002419	0.0024308	0.00258446	0.00150013	0.00235337	0.00185394	0.0012846	0.00273609	0.00189769	0.00245881	0.00161828	0.00148416	0.00053215	0.00158381	0.0020455	0.0022859	0.00122547	0.0042981	0.00570536	0.00214982	0.00238641	0.00200319	0.00100601	0.00178418	0.00253844	0.00267458	0.00240276	0.00259221	0.00227106	0.00228763	0.00195507	0.000947714	0.000524521	0.00281952	0.0031116	0.00415468	0.00135982	0.00261545	0.00218034	0.00346154	0.00294241	0.0034492	0.00190055	0.00220401	0.00219941	0.00262714	0.00268555	0.00267124
0.000638723	0.00026989	0.00113249	0.00112486	0.00149749	0.00187945	0.00137472	0.0013361	0.00060153	0.00156379	0.00293541	0.000561595	0.00175881	0.00134158	0.00134158	0.00227523	0.00324219	0.00106412	0.00103602	0.00080204	0.000510693	0.00195093	0.000800848	0.000830054	0.00102785	0.00184798	0.000441313	0.00105047	0.000679255	0.000263274	0.00197259	0.0048964	0.000593543	0.00410223	0.00221097	0.00177358	0.00166845	0.00164374	0.00192106	0.000691574	0.000567913	0.00167871	0.00125086	0.00136995	0.00149697	0.00302207	0.00237513	0.00147218	0.00121623	0.00135074	0.00120223	0.00374603	0.0015049	0.00181906	0.00126004	0.00103718	0.000386238	0.00140476	0.00200391	0.00126736	0.00114012	0.000674367	0.00418949	0.00124068	0.000955939	0.00196445	0.00092864	0.00142539	0.00108373	0.000898123	0.000957012	0.00116694	0.0028739	0.00400352	0.00245219	0.000686169	0.000389576	0.000693083	0.00272942	0.00261378	0.000749111	0.00268149	0.00116384	0.000720739	0.0016582	0.000719667	0.00120877	0.000767738	0.00221181	0.000881314	0.000861883	0.000811219
0.000469714	0.00026226	0.00100362	0.000868082	0.00147724	0.00159996	0.0013181	3.70741e-05	0.000303507	0.00114102	0.00290775	0.000323415	0.000946283	0.00115162	0.00115162	0.00201643	0.00484496	0.000953674	0.000898361	0.000302076	0.000348568	0.00179148	0.000745773	0.000473499	0.000969648	0.00137186	0.000322938	0.000735909	0.000417948	0.000896215	0.00178838	0.00213134	0.000319719	0.00591993	0.00184749	0.00133824	0.00166464	0.00136888	0.00413895	0.000644505	0.000510693	0.000859737	0.000607729	0.000837445	0.00141239	0.0041256	0.00157535	0.00133191	0.00115108	0.00110781	0.0011797	0.00522804	0.0014063	0.00127482	0.000808239	0.000708282	0.000380516	0.000951767	0.00077796	0.00115883	0.000516832	0.000293612	0.00222993	0.00118363	0.000898123	0.000854067	0.000863254	0.000739694	0.000626564	0.0008564	0.000763774	0.0011332	0.00356054	0.00730586	0.00279427	0.000655651	0.000326872	0.000402331	0.0011441	0.00124383	0.000603437	0.00337172	0.000629663	0.000509739	0.000517607	0.000549793	0.000910997	0.00045526	0.00249052	0.000366688	0.000704527	0.000666529
0.000433654	4.1008e-05	0.000916481	0.000750542	0.00118923	0.00157416	0.000675917	8.4877e-05	0.000167131	0.00113511	0.002029	0.000282764	0.000800967	0.00115061	0.00115061	0.00103372	0.0372198	8.44002e-05	0.000172377	5.74589e-05	0.0003317	0.00128126	0.000504494	0.000392199	0.00084734	0.00073576	0.000221252	0.000507832	0.000184059	0.000953317	0.00114977	0.00161839	0.000302792	0.00389767	0.00139141	0.000395846	0.00123358	0.00136209	0.0212321	0.000562906	0.000490546	0.000416875	0.000344276	0.000436664	0.00116575	0.00521946	0.000780344	0.00120521	0.00114298	0.000883579	0.00111437	0.00204325	0.00136662	0.00122273	0.000660419	0.000568271	0.000351906	0.000757545	0.000433207	0.0011071	1.71661e-05	0.000251532	0.00146091	0.000978351	0.000774324	0.000648856	0.000840902	0.00042963	0.000544429	0.00052011	0.000525236	0.000637889	0.00781465	0.00580931	0.0169036	0.000302315	0.000209332	0.000371218	0.00107054	0.000540972	0.000489831	0.0022006	0.000433683	0.000300407	0.000317931	0.000535488	0.000386238	0.000453234	0.00476241	0.000298977	0.000612736	0.000517964
0.000303507	0.000165462	0.000668049	0.000200033	0.00110242	0.00125778	0.000344992	0.000206709	0.000136852	0.00101584	0.00169158	0.000259638	0.000567436	0.000913978	0.000913978	0.00101733	0.0177481	0.000158072	5.6982e-05	7.77245e-05	0.000311136	0.00112438	0.000317812	0.000165522	0.000624299	0.000600338	9.799e-05	0.000488758	0.000168681	0.00105977	0.000920892	0.000957012	0.000213623	0.00324774	0.000549793	0.000140429	0.00116301	0.00112057	0.00330645	0.000342607	0.0004161	0.000383615	0.000333786	0.000409365	0.00109434	0.00293589	0.000390053	0.000655383	0.000436246	0.000776053	0.00100911	0.00200963	0.00116158	0.0011602	0.000314355	0.00046289	0.000129223	0.000526786	0.000235915	0.0010283	8.05855e-05	0.00015831	0.00127828	0.000926733	0.000658274	0.000546455	0.000794649	0.000138402	0.000266194	0.000255227	0.00031352	0.000300646	0.00470448	0.00381212	0.00727415	0.000229359	0.0001688	0.000299692	0.00101101	0.00048095	0.000349998	0.00203323	0.000415683	0.000122547	0.000278354	0.000306606	0.000261188	0.000430107	0.00443912	0.000174999	0.000254869	0.000443816
0.000287533	0.000271797	0.000534296	4.64916e-05	0.000984907	0.00105858	0.000293434	0.000208259	0.000131369	0.000462174	0.000640869	0.000247836	0.000544548	0.00081563	0.00081563	0.000962019	0.0039618	0.000158787	6.00815e-05	0.000130892	0.00022614	0.000943184	2.69413e-05	0.000145435	9.58741e-05	0.000533437	4.18425e-05	0.000472546	7.61747e-05	0.00114512	0.000790834	0.000590853	7.1764e-05	0.00276929	0.00035274	0.000132322	0.00105107	0.000930786	0.00295761	5.44786e-05	0.00041604	0.000219703	0.00029701	0.000405073	0.000446796	0.00286436	0.0003829	0.000541866	0.0002985	0.000640631	0.000615597	0.00162029	0.000369236	0.000894427	0.000313282	0.000177741	0.000341535	0.000112623	6.85453e-05	0.000273228	0.000150889	1.16825e-05	0.00104177	0.00079608	0.000286102	0.000505954	0.000653446	7.05123e-05	0.000250041	0.000168264	0.000231266	0.000258028	0.00392342	0.00353432	0.00538373	8.86917e-05	9.77516e-05	0.00014019	0.000965476	0.000369072	0.000208855	0.00203109	0.000265658	9.29833e-06	0.000255585	0.000231266	0.000195503	0.000422716	0.00339711	0.000106871	0.000218391	7.77245e-05
0.000184268	0.000430584	0.000515759	0.000196457	0.000481367	0.000707149	0.00025773	0.000293195	0.000246882	0.000408649	0.000511408	0.000219345	0.000332356	0.00050807	0.00050807	0.000751018	0.00317049	0.000189781	0.000119329	0.000290394	0.000190914	0.000642061	8.05855e-05	2.86102e-06	0.000139713	0.000374556	6.7234e-05	0.000267267	6.59227e-05	0.00135475	0.000677347	0.000397444	8.67844e-05	0.00256801	0.000154018	3.89814e-05	0.000980318	0.000674486	0.00221491	2.27094e-05	0.000118196	5.67436e-05	5.07832e-05	2.26498e-05	9.08524e-05	0.00259161	0.000218153	9.91821e-05	0.000273705	0.000356674	0.000527382	0.00150537	9.29832e-05	0.000605106	0.000234559	5.10216e-05	0.000708342	5.8651e-05	0.000113487	0.000209689	0.000232816	5.67436e-05	1.09673e-05	0.000378489	5.45681e-05	0.000353813	0.000530303	3.50475e-05	0.000160456	6.34193e-05	5.96046e-07	6.81877e-05	0.00265872	0.00285125	0.00204992	3.91006e-05	0.000125408	9.54866e-05	0.000479758	0.000368237	0.000421047	0.00170851	0.000246942	0.000252247	0.00019455	0.000195265	0.000287533	0.000357389	0.00289917	4.22001e-05	0.0001598	7.24792e-05
0.000105321	0.00061655	0.000368953	0.000386655	0.000320613	0.000512004	0.000150442	0.00102073	0.00032568	0.00015223	1.66893e-05	2.20835e-05	0.000317574	0.000501573	0.000501573	0.00044179	0.00307751	0.000397205	0.000233173	0.000316799	5.82933e-05	0.000611603	9.08375e-05	0.000118494	0.000360966	4.29153e-05	0.000109434	2.50936e-05	0.000207424	0.00142622	0.000541091	0.000201464	0.000134438	0.00231266	0.000137061	1.27107e-05	0.00034982	0.00043124	0.00204802	0.000112534	0.000165939	1.7643e-05	0.000105858	0.000110149	0.000121117	0.00248885	0.000151157	0.000144958	3.8147e-06	0.000114262	0.000295758	0.00122452	0.000132643	0.000442743	0.000113428	0.000164986	0.00121593	4.19021e-05	0.000323415	0.000114501	0.00040181	7.25985e-05	4.71473e-05	0.000129938	0.000145197	0.000189304	0.000465188	0.0004614	0.000258923	0.000179291	0.00018549	0.000302076	0.00235469	0.00225465	0.00204277	0.000272989	0.000970364	5.72205e-05	0.000399232	1.04904e-05	0.000764847	0.00131071	0.000173092	0.000271633	1.98483e-05	1.19209e-05	0.000342369	0.000221372	0.00251856	0.000125885	4.91142e-05	0.000163555
0.000129223	0.000847936	0.000294954	0.000466824	0.000248134	0.000279307	9.53674e-06	0.00123072	0.000526905	3.69549e-06	0.000543654	5.48363e-06	0.00024873	0.000293732	0.000293732	0.0002262	0.0025022	0.00102913	0.000599861	0.000370502	0.000130177	0.000375509	0.000268757	0.000196934	0.000527471	0.000197172	0.000146627	4.72069e-05	0.000323772	0.00151372	0.000487804	4.95911e-05	0.000465989	0.0022831	1.14441e-05	4.3869e-05	0.000100374	0.00022316	0.00158358	0.000175834	0.000747919	4.29153e-06	0.00141796	0.00165265	0.000174165	0.00247216	0.000217736	0.000179052	0.000214398	4.00543e-05	5.06639e-05	0.00109643	0.000242472	0.000151873	2.41995e-05	0.000167549	0.00122774	0.000243932	0.000413537	6.79493e-05	0.000419855	0.000104427	0.00019595	9.11951e-05	0.000165492	2.81334e-05	0.000272274	0.000496864	0.00137942	0.0014208	0.000967532	0.0013644	0.0022921	0.00207353	0.00191158	0.000757694	0.00104523	8.39233e-05	0.000231504	0.000190258	0.00086391	0.00108433	0.000109196	0.000854015	9.39369e-05	0.000193924	0.000646114	0.000155509	0.00194216	0.000403404	0.000363112	0.000305533
0.000209808	0.00107098	8.15392e-05	0.00133474	0.000215054	4.05312e-05	4.24385e-05	0.0016253	0.000820279	0.000164986	0.000843525	3.19481e-05	0.000156403	5.6684e-05	5.6684e-05	0.000170648	0.00238318	0.00117922	0.000905037	0.000406504	0.000703335	0.000307083	0.000434399	0.000640869	0.000901699	0.000297815	0.000846773	0.000184774	0.000356436	0.00157124	1.90735e-06	7.82013e-05	0.000731945	0.00200161	0.000630379	0.000481129	7.62939e-06	0.000132561	0.000878066	0.000888519	0.00159577	0.000293791	0.00202489	0.00229692	0.000438452	0.00219381	0.000273228	0.000471175	0.000538349	0.000361443	4.19617e-05	0.00103867	0.000797331	3.45707e-05	0.000136137	0.000701547	0.00187254	0.000346184	0.000415623	0.000383139	0.000571728	0.000412226	0.00034523	0.00020957	0.00020504	0.000134766	0.00101709	0.000827312	0.00207162	0.00182652	0.00161576	0.00223041	0.0021348	0.00191375	0.00116897	0.00112247	0.00113404	0.000251532	0.000158072	0.000309229	0.00302124	0.00084734	0.000283241	0.00120473	0.000241518	0.000227571	0.000917524	2.24113e-05	0.00168961	0.000564694	0.000659108	0.000705004
0.000392199	0.00218153	0.000888348	0.00144339	0.000813961	0.00149536	0.000403225	0.00175318	0.00105834	0.000465751	0.00132942	0.000436425	0.000328541	0.000499725	0.000499725	0.000794232	0.00164032	0.00128174	0.000930905	0.000449479	0.00150728	0.00160074	0.00117338	0.000993848	0.00120068	0.000405133	0.000902057	0.000443161	0.000442028	0.00190675	0.000705242	0.000212669	0.000862598	0.00157261	0.000889003	0.000725746	0.000610948	0.000964165	0.000801325	0.00205314	0.00222063	0.00180688	0.002913	0.00260735	0.000743866	0.00190341	0.00100702	0.00081858	0.000650585	0.000424624	0.000438571	0.00103521	0.000813082	0.00100422	0.000280857	0.00131416	0.00281776	0.000590086	0.000601768	0.000423431	0.000605106	0.000447273	0.000534296	0.00031805	0.000282764	0.000192881	0.00275755	0.00168186	0.00260878	0.00280237	0.002496	0.00296116	0.00098294	0.00160643	0.00105479	0.00281776	0.00317268	0.000630856	0.000634193	0.000972629	0.00234844	0.00080213	0.000384688	0.0012176	0.000614405	0.000578463	0.000927448	0.000210285	0.00122893	0.000906825	0.000736773	0.00124955
0.000799894	0.00176046	0.00142074	0.00228119	0.00118315	0.00159079	0.000707597	0.00228519	0.00107405	0.000826567	0.00362623	0.000652254	0.000830531	0.00125831	0.00125831	0.00159645	0.00161779	0.00145985	0.00157499	0.00113264	0.00252235	0.001616	0.00128222	0.00172761	0.00269771	0.000407457	0.00143695	0.00056231	0.0013634	0.00192129	0.00140578	0.000402957	0.00089094	0.0014329	0.00170541	0.00236794	0.0019527	0.00128555	0.000700995	0.00305629	0.00600863	0.00189328	0.00461811	0.00487515	0.00111687	0.0018723	0.00111032	0.000896931	0.0015924	0.0019995	0.001734	0.000537753	0.0017674	0.00126618	0.000477254	0.00208783	0.00265217	0.00152406	0.000942111	0.000524193	0.00118113	0.000723958	0.000932694	0.00117993	0.00125945	0.00218248	0.00480759	0.00184727	0.00508508	0.00504416	0.00444472	0.00641605	0.000847816	0.00111818	0.00101089	0.00181484	0.00236988	0.000924408	0.00103188	0.001037	0.00211281	0.000514984	0.0010159	0.00136924	0.000646412	0.00116986	0.00141573	0.00108427	0.00104618	0.0013417	0.000941068	0.00134388
0.000790477	0.00130653	0.00124758	0.00311349	0.00140285	0.00146949	0.000777125	0.000575423	0.00117493	0.000818389	0.00239623	0.000824213	0.000643551	0.00137991	0.00137991	0.00210905	0.0015192	0.00245489	0.001378	0.00123763	0.000753581	0.00130856	0.00105703	0.00115681	0.00103751	0.00117528	0.00177681	0.00101125	0.00112259	0.00059104	0.00200212	0.00300264	0.00162029	0.00142154	0.00294919	0.00198501	0.00313407	0.000902653	0.000556886	0.00119436	0.00185335	0.00189638	0.0016439	0.00123072	0.00228512	0.00155419	0.000607729	0.00116369	0.00322285	0.00253022	0.00251424	0.000504971	0.00166026	0.00223118	0.00101292	0.000753462	0.00150299	0.00041838	0.000846505	0.000685133	0.00156426	0.00101411	0.00352883	0.00151163	0.00199562	0.00283986	0.000396341	0.00146902	0.00146765	0.00158381	0.00148934	0.00204986	0.000718355	0.00077337	0.000944614	0.00168562	0.00211281	0.000969887	0.00108504	0.000654936	0.00203037	0.000482559	0.000687063	0.00145125	0.000832915	0.00123024	0.00201887	0.000810742	0.000816703	0.00125062	0.00105858	0.00228214
0.000582278	0.00114679	0.0012092	0.000365734	0.000857711	0.000718236	0.000554631	0.00037846	0.00060907	0.000409484	0.0011515	0.000123262	0.00039947	0.00114131	0.00114131	0.000262856	0.00142646	0.000973523	0.000973582	7.89762e-05	0.000558615	0.000936568	2.563e-05	0.000392109	0.000586659	0.00108172	0.000131249	0.000919126	0.000230908	0.000599425	0.00108647	0.000107557	0.000215232	0.00132322	0.0022366	0.000637293	0.00240409	0.000629306	0.000424892	0.00114357	0.0012297	0.00137031	0.00145614	0.00104523	2.96235e-05	0.00120872	0.00012897	0.00100541	0.000764847	0.00175202	0.00177717	0.000480831	2.83122e-05	0.00130665	0.000701189	0.00020653	0.00144053	5.90682e-05	0.000614285	0.000142545	0.00108206	0.000181049	0.00142598	0.00121993	0.000462145	0.00254703	0.000246584	0.00108039	0.00129187	0.00144398	0.00110006	0.00142181	0.000542749	0.000627391	0.000542283	0.00164305	0.00152493	0.000160217	0.00085032	0.00037013	0.0014782	0.000362396	6.01411e-05	0.000158638	0.000325084	0.000534385	0.000733428	0.000680804	0.00077492	0.000317633	0.000173479	0.00169504
0.000283927	0.00112486	0.000663996	4.29153e-05	0.000784844	0.000563949	7.88868e-05	0.000191659	0.000598311	0.000860728	0.000853538	0.000275701	0.000218153	0.00105935	0.00105935	0.000363827	0.000476837	0.000373363	0.000147343	0.000230789	8.20905e-05	0.000427723	0.000439584	0.000532627	0.000211507	0.000579357	0.000172496	0.000631809	0.000551581	0.000759244	0.000961304	0.000127554	0.000459135	0.00080815	0.00029467	0.000461578	0.000483751	0.000463337	0.000338554	0.00102758	0.00118542	0.00127661	0.00090456	7.11679e-05	0.000545554	0.00118899	3.3021e-05	0.000689149	0.000548303	0.000203848	0.000371933	0.00034821	3.01599e-05	0.000940204	3.33488e-05	0.000236392	0.00117588	0.000937343	6.85453e-05	0.000218257	0.000572681	0.000546873	0.000167161	0.00071013	0.000475243	0.000170141	0.000179589	9.44138e-05	0.000274539	0.000241637	0.000375032	0.000515461	0.000401974	0.000477552	0.000257254	0.00154114	0.00142956	0.000420213	0.000408381	6.35982e-05	0.00139999	0.00033313	0.000285506	0.000297546	0.000388742	6.7234e-05	0.000520945	0.000124991	0.000357739	0.000338078	5.51492e-05	0.000589252
2.61068e-05	0.000802517	0.00044179	0.000311136	0.00037837	0.000501573	0.000759363	0.00130701	0.000791311	0.00104082	0.000353202	0.000880122	0.000231743	0.000240088	0.000240088	0.000786155	0.000458062	0.000126839	6.9648e-05	0.000578463	0.000819921	0.00042671	0.000478148	0.000576496	2.43187e-05	0.000458598	0.000343323	0.000494957	0.000699282	0.000874758	0.000358552	0.000659913	0.000482321	0.000545979	0.000680834	0.000581942	0.000586033	0.000522375	7.39098e-05	0.000135422	0.000458598	4.78625e-05	0.000324488	3.67165e-05	0.000755549	0.0002473	0.000401258	0.000650287	0.000462055	0.000563577	0.000375748	0.000254989	5.28246e-05	0.000207901	0.000298083	0.000912905	0.00115967	0.00104028	0.0007267	0.000312328	0.000344425	0.00096488	0.000249505	0.000306368	0.000540495	0.000401139	0.000599444	0.000329137	6.54459e-05	0.000183463	6.86646e-05	0.000356615	0.000227205	0.000319958	0.00013876	0.00140819	0.00140957	0.000587702	0.000361741	0.000431716	0.00130248	0.000305474	0.000873566	0.000384152	0.000783205	0.000683486	0.000111282	0.000121415	0.000337124	0.000342727	0.000501156	0.000301331
7.00951e-05	0.000637054	0.0005216	0.000476599	0.000798941	0.00061965	0.00101399	0.001315	0.00119722	0.00113833	0.000251412	0.00109959	0.000899076	0.000576854	0.000576854	0.00129703	0.000443399	0.000491381	3.3021e-05	0.000978231	0.00109506	0.000462055	0.000487328	0.00062418	7.86781e-06	0.000536084	0.000810862	0.00129223	0.000887394	0.00120735	0.000389099	0.000913382	0.000775576	0.000247002	0.000918865	0.000640929	0.000769019	0.000538349	4.76837e-07	0.000586152	7.14064e-05	0.000354052	0.000104547	0.000183925	0.000965714	0	0.000911236	7.31051e-05	0.0016759	0.000633478	0.000455445	0.000253499	0.000915885	0.000308812	0.000783682	0.00155699	0.000888824	0.00114226	0.000748634	0.00044322	0.000169337	0.00107789	0.000828028	0.000582278	0.0010215	0.000432253	0.000863671	0.000341415	0.000157595	0.000192732	0.000193834	0.000295162	0.00014174	9.53674e-07	0.000105619	0.00135803	0.00131273	0.000638962	0.000896692	0.000471115	0.00117417	0.00020206	0.000994563	0.000663996	0.0010407	0.000910401	0.000155926	0.000902176	0.000151038	0.000947833	0.000535727	1.01328e-05
7.72476e-05	0.00061512	0.00124323	0.000705719	0.0011133	0.00130874	0.00103068	0.0015552	0.00122952	0.00145316	0.000381947	0.00124437	0.00134301	0.00105655	0.00105655	0.00174797	0.000258088	0.000690699	0.000273496	0.0012517	0.00109923	0.00116026	0.00050354	0.00102103	0.000144839	0.000749826	0.000888109	0.00166374	0.00127554	0.00219238	0.00129977	0.00109887	0.000980854	0.000150055	0.000966907	0.000828467	0.000891715	0.00115585	2.6226e-05	0.00109637	0.000559583	0.000622511	0.000130415	0.000462055	0.00101924	5.24521e-06	0.00175554	0.00123656	0.00169134	0.000633836	0.000594139	8.2016e-05	0.00104284	0.00117701	0.000837326	0.00158715	0.000637531	0.00129896	0.0011465	0.00122493	4.57764e-05	0.00121969	0.00114918	0.00124013	0.00128055	0.000505686	0.00155854	0.000675715	0.00077343	0.000818253	0.000350565	0.000343084	2.31266e-05	0.000128031	7.34329e-05	0.0011487	0.00124931	0.000745267	0.00123906	0.00183666	0.0011642	8.32081e-05	0.00131348	0.00124931	0.00124499	0.00102305	0.000174046	0.00146562	0.000105083	0.00158548	0.0008322	0.00202203
0.000803947	0.000352263	0.0036985	0.000950158	0.00233984	0.00374818	0.0011225	0.0016284	0.0013442	0.00147112	0.000490665	0.00147748	0.00152308	0.00296855	0.00296855	0.00193095	0.000247478	0.000792086	0.000868678	0.00129294	0.00175309	0.00397944	0.00129688	0.00105169	0.000388622	0.000898123	0.00093317	0.00171387	0.00127792	0.00319296	0.00319141	0.00142705	0.00114846	0	0.00187773	0.00142181	0.00312614	0.00347728	0.000104785	0.00248742	0.000764608	0.000934546	0.000827074	0.000633955	0.00153494	0.000180372	0.00197792	0.00155997	0.00205088	0.00407007	0.000843644	7.48634e-05	0.00111055	0.00339776	0.00140905	0.00186926	0.000470124	0.00150657	0.0013594	0.00193119	0.000529289	0.00181502	0.00381553	0.00351596	0.00138247	0.000599027	0.00226414	0.000769615	0.000872612	0.00137711	0.00076437	0.000807047	0	0.000152826	1.04904e-05	0.00106049	0.000370741	0.00103676	0.00275296	0.00229305	0.000996113	7.63834e-05	0.0013966	0.00184786	0.00180143	0.00126106	0.000812411	0.00153494	6.96182e-05	0.00212207	0.000875413	0.00243592
0.00118351	0.000352263	0.004044	0.00223184	0.00351667	0.00401306	0.00155878	0.00214247	0.0021143	0.00178003	0.00386715	0.00218105	0.00361037	0.00341177	0.00341177	0.00626862	0.000226736	0.00193894	0.00209284	0.00171125	0.00200462	0.00405347	0.00279212	0.00338548	0.00191545	0.00093472	0.001477	0.00253162	0.00129127	0.00514138	0.00404573	0.0028559	0.00119209	7.62939e-06	0.00315094	0.00244415	0.00509864	0.00375199	0.000156999	0.00298417	0.00386798	0.00268537	0.00380775	0.00406721	0.00163907	0.000345588	0.00243759	0.00267378	0.00298905	0.00510609	0.00500858	0	0.00430965	0.00398374	0.0015676	0.00331828	0.000370026	0.00250027	0.00193357	0.00264502	0.00238919	0.00214756	0.00466609	0.00362512	0.00147104	0.00118136	0.00361115	0.00344992	0.00397973	0.00389677	0.00274076	0.00438213	0.000165582	0.000211477	0	0.000986099	0.000183105	0.00197181	0.00331759	0.00265348	0.000821352	3.76105e-05	0.00261974	0.00269747	0.00230694	0.00174659	0.00270212	0.00188044	0	0.00293851	0.00162178	0.00288922
0.00424397	0.000178814	0.00551558	0.00430775	0.0035398	0.00468922	0.00221443	0.00250894	0.00244614	0.00197744	0.004884	0.0039711	0.00476301	0.00354379	0.00354379	0.00768578	0.000149548	0.00467324	0.00377893	0.00239015	0.00349343	0.00504291	0.0035665	0.003515	0.00368714	0.00350976	0.00324798	0.00280714	0.00152734	0.00650835	0.00473475	0.00541329	0.00325823	9.29833e-06	0.00449014	0.0053066	0.00553238	0.00396127	0.000212431	0.00313377	0.0052104	0.00366867	0.0042088	0.00480247	0.00288665	0.00118399	0.00260365	0.00314045	0.00461411	0.00521469	0.00502324	6.81877e-05	0.00936854	0.00440037	0.00186491	0.00402069	6.00815e-05	0.00412631	0.00308084	0.00302017	0.00616092	0.00328112	0.00471449	0.00375217	0.00228322	0.00253749	0.0045619	0.00372607	0.00465727	0.004668	0.00420809	0.00480247	0.00043869	0.000259638	5.57303e-05	0.000537723	0.000154495	0.0043273	0.00382569	0.00300407	0.000807762	0	0.00303698	0.00309396	0.00303745	0.00238585	0.00349665	0.00372481	0	0.00306964	0.00312901	0.00385561
0.00525052	0.000452876	0.00443874	0.0026104	0.00524041	0.00359254	0.00234772	0.00525052	0.00344311	0.00320237	0.0069879	0.00486115	0.00415736	0.00436725	0.00436725	0.00444114	1.66893e-05	0.00230496	0.0013216	0.00342235	0.00268696	0.00422664	0.00313527	0.00220107	0.00437582	0.00320237	0.00331511	0.0039682	0.00351963	0.000110269	0.00478933	0.00356221	0.00302939	5.05447e-05	0.0042287	0.00505328	0.00424122	0.00436725	0.000385199	0.00416645	0.00317577	0.00314368	0.00346593	0.00388244	0.00377609	0.00142336	0.00384007	0.00652144	0.00276947	0.00268421	0.00367471	0.000273168	0.00397797	0.00443874	0.00339164	0.00319945	8.18223e-05	0.00543781	0.00211281	0.00258018	0.00474219	0.00319945	0.00659951	0.0048632	0.00164459	0.00473756	0.00153636	0.00352821	0.00345769	0.00402342	0.00409391	0.00515473	0.000654221	0.000284553	0.000195503	7.15256e-06	0.000239253	0.00348137	0.00380457	0.00403234	0.00027582	3.73125e-05	0.00281502	0.00457933	0.00319945	0.00151025	0.00218734	0.00409254	2.83718e-05	0.00302939	0.00224091	0.00243082
0.00182939	0.000463009	0.00143039	0.00091505	0.00170076	0.00206339	0.000717401	0.00276685	0.00196242	0.000895619	0.00156802	0.000974655	0.00127769	0.00179887	0.00179887	0.00379372	7.62939e-06	0.000863552	0.00047636	0.00160885	0.000823855	0.00219166	0.00153637	0.00137901	0.000945568	0.00104752	0.0019604	0.00094378	0.00112081	0.000154257	0.00205207	0.00304449	0.00195658	0.000119925	0.00171757	0.00200748	0.00121185	0.00161326	0.000612855	2.77162e-05	0.00103474	0.000590324	0.000635266	0.000706196	0.00101233	0.0021472	0.000968814	0.00112981	0.0012691	0.000397921	0.000539854	0.0004289	0.00136721	0.00193632	0.00106049	0.000845015	0.000211239	0.0010772	0.000585347	0.00147492	0.000276089	0.00109851	0.00337505	0.00178599	0.000805855	0.00128102	0.00101399	0.000460148	0.000781298	0.000739217	0.000697255	0.000799179	0.000932694	0.000448942	0.000211298	3.77595e-05	0.000435829	0.0014627	0.00153208	0.000844777	0.000402406	9.65595e-05	0.00090307	0.002249	0.00135648	0.000988543	0.000795841	0.00081116	6.74427e-05	0.00181103	0.001059	0.00106749
7.12275e-05	0.000750423	0.00130498	2.74181e-05	0.00127119	0.00173509	0.000637114	0.000116587	0.000297159	0.000679314	0.00151706	0.000861168	0.00122225	0.00162685	0.00162685	0.00294306	6.62804e-05	4.296e-05	0.000149876	0.00064534	0.000518978	0.00208139	0.000561178	0.000717878	0.000293404	0.000405788	0.00024724	6.63996e-05	0.000465333	0.000156641	0.00196362	0.00250435	0.000371635	0.000144541	0.0012058	0.00176144	0.000136971	0.00125206	0.00067091	0.000123739	0.000769004	0.000369668	0.000560999	0.000525117	0.000596464	0.00242699	7.96318e-05	0.000349402	0.000751495	0.000164866	0.000362158	0.000554681	0.000659943	0.00162184	0.000335336	0.000511527	0.000878155	0.0005472	0.000249267	0.00125561	0.000203013	0.000772476	0.00213051	0.00158107	3.6478e-05	0.00110304	0.000413954	0.000447035	0.000480771	0.000625134	0.000527918	0.000515729	0.00107136	0.000508189	0.00025332	0.000597477	0.00069952	0.000607371	0.00122881	0.000144362	0.000417564	0.000427961	0.000553727	0.00043726	0.000318944	7.65622e-05	0.000104561	0.000651002	0.000219584	0.000590861	0.00012216	0.00036481
0.000138164	0.000859708	0.00110263	0.000171453	0.00117803	0.00101167	0.000540972	0.000102043	0.000150681	0.000402913	0.00108242	0.000636101	0.000991285	0.00120914	0.00120914	0.00171554	0.000229299	0.000115693	0.000175744	0.000379086	2.73585e-05	0.000994682	0.000239849	0.000259638	0.00025177	7.25985e-05	2.07126e-05	0.000113964	7.86781e-05	0.000181198	0.00130385	0.0014379	6.18994e-05	0.000367165	0.000643253	0.000951529	0.000122786	0.00117558	0.00117898	0.000327975	0.000258923	0.000251859	0.000366896	0.00032872	0.000527263	0.00367665	7.41482e-05	0.000174761	0.000728339	7.15256e-07	9.08375e-05	0.000870228	8.57115e-05	0.00108558	8.02278e-05	5.6833e-05	0.000972986	0.000473216	2.8193e-05	0.00122845	0.000250191	0.000682473	0.00193787	0.00113791	2.93255e-05	0.000175476	0.000169158	0.000279218	0.000432491	0.000437319	0.000308514	0.000451565	0.00116903	0.00110698	0.000563204	0.000867844	0.000717521	5.59688e-05	0.000920057	7.49826e-05	0.00248027	0.000450969	0.000300586	0.00026232	0.000122249	0.000115752	0.000444323	0.0003438	0.000246286	2.40803e-05	0.000279069	0.000415683
0.000224113	0.00207925	0.000822604	0.000555635	0.000607133	0.000910044	0.000132382	0.00020653	0.000439525	0.000128843	0.000494838	0.000339448	0.000745326	0.00109518	0.00109518	0.000815451	0.00053668	0.000366211	0.000264958	0.000444174	0.000509679	0.000965834	0.000195146	0.000366449	0.0001086	0.000649571	0.000115275	0.000291884	0.000298083	0.000307918	0.0010826	0.00100183	9.68874e-05	0.000397861	0.000118971	0.000650525	0.000121832	0.000977814	0.00135064	0.000339568	7.78884e-05	2.20351e-05	0.000244558	1.50055e-05	0.000413299	0.00378829	1.31726e-05	0.000449434	0.000610113	0.00022459	9.87053e-05	0.00103664	1.7643e-05	0.00103956	0.000252768	0.000499219	0.00200868	0.000112772	0.000177383	0.00068897	0.000600696	0.000543535	0.00165486	0.000807583	0.000218958	6.31809e-05	2.43187e-05	6.48815e-05	4.38988e-05	0.00034675	3.16501e-05	7.37309e-05	0.00127252	0.00138104	0.000609398	0.00200129	0.00356984	0.000112236	0.000914514	1.87755e-05	0.000463665	0.000554919	0.000201702	0.000248551	0.000112016	0.000271022	0.000588775	0.000519037	0.000296116	8.17776e-05	0.000317335	0.000600576
0.000343263	0.00130081	0.000161737	0.000780702	0.000491858	0.000602305	0.000573635	0.000395209	0.000595689	0.000584125	0.000103474	0.000292897	0.000642717	0.000515044	0.000515044	0.000775516	0.000847101	0.000681102	0.000469327	0.000469446	0.000513628	0.000964105	0.000207305	0.000372946	0.000134766	0.000716686	0.000118084	0.000481546	0.000316441	0.000971764	0.000949353	0.000490427	0.000106931	0.000483006	6.32703e-05	0.000432901	6.2108e-05	0.000952482	0.00145966	0.000567555	0.00186968	0.00091207	0.00133359	0.00154591	0.000161827	0.003838	0.000199914	0.000465035	0.000135064	0.000493109	0.000506043	0.00118005	7.67708e-05	0.000865221	0.000349522	0.000542581	0.00109386	0.000583947	0.000378609	0.000372589	0.000989258	0.000179589	0.00110507	0.000540108	0.000273645	0.000224859	0.000428379	0.000962257	0.00151956	0.00150418	0.00133514	0.00134337	0.00154209	0.00170088	0.000734031	0.00120449	0.00297403	0.00023751	0.000646353	9.98974e-05	0.000445604	0.000872731	0.000376284	0.000380278	5.00679e-06	0.000432491	0.000749972	0.000521898	0.000445247	0.000106096	0.000338435	0.000797033
0.000847578	0.000415802	0.000360608	0.00105	0.000223041	0.000119269	0.000735343	0.00121915	0.000606895	0.000985384	0.000148654	0.000678062	0.000369906	0.000201881	0.000201881	0.000680298	0.00112599	0.000802517	0.000478148	0.00053072	0.000952959	5.42402e-06	0.000214696	0.000406623	0.00044328	0.000966679	0.000282049	0.000946865	0.000382245	0.00119525	5.70714e-05	0.00124925	0.000184298	0.000564337	0.000821054	0.000515878	0.000291467	0.000128388	0.00167394	0.00138053	0.00195977	0.00123022	0.00141132	0.0015502	0.000458062	0.00396132	0.000681818	0.00093174	0.000102043	0.000782371	0.000776071	0.00135756	0.000123024	0.000167489	0.000705481	0.000967503	0.000198841	0.000736475	0.000380993	0.000390336	0.0012207	0.000576198	0.00193328	0.000288069	0.000540018	0.000798702	0.000897646	0.00124431	0.00169313	0.0015291	0.00161278	0.00162458	0.00193235	0.00224161	0.00086236	9.87053e-05	0.00151491	0.000391245	0.000286818	0.00063765	0.000295639	0.00117564	0.000498652	0.000621736	0.000182152	0.000676632	0.000979662	0.00053215	0.000457168	0.000280097	0.000410318	0.00124717
0.000997782	0.000247955	0.00077796	0.00161433	0.000763178	0.000627041	0.000749305	0.00142121	0.00113937	0.00119722	0.000937223	0.000816464	0.00109482	0.000820398	0.000820398	0.000272036	0.00134251	0.00181937	0.000774026	0.000788271	0.00148696	0.000587702	0.000511318	0.000425994	0.000530481	0.0012126	0.000444531	0.00120306	0.000620425	0.002826	0.000895262	0.0015816	0.000342965	0.000762463	0.00130558	0.00164366	0.000951797	0.000912666	0.00178027	0.00172788	0.00200903	0.00144148	0.00202841	0.00267786	0.00134301	0.00414896	0.00068903	0.00093317	0.000908375	0.00082238	0.000962675	0.00164487	0.00177574	0.00109243	0.000919759	0.00101566	4.69685e-05	0.000809699	0.000525236	0.000653029	0.00182116	0.000688314	0.00220782	0.000500441	0.00125527	0.00132608	0.00220558	0.00145879	0.00264807	0.00207439	0.00237992	0.00162956	0.00208691	0.0024904	0.00115395	8.53538e-05	0.000723839	0.000696301	0.000834465	0.000733852	0.000216961	0.00125726	0.000852406	0.0011389	0.000315607	0.000683457	0.00107384	0.000646353	0.000518709	0.000468433	0.000607848	0.0019747
0.0391075	0.00108528	0.02295	0.0196097	0.0243293	0.0222599	0.0279736	0.0419215	0.0294153	0.0293723	0.017403	0.0280008	0.027879	0.0250425	0.0250425	0.0195339	0.00155121	0.0203052	0.0216951	0.0294295	0.0314476	0.0222599	0.030816	0.0294295	0.0250911	0.0335524	0.0286799	0.0230836	0.0273074	0.000340223	0.0222599	0.0300499	0.0286799	0.00132608	0.0398347	0.0371469	0.0154751	0.0250667	0.00208724	0.0182622	0.0147537	0.0147826	0.014761	0.0154601	0.0328774	0.00425339	0.0216951	0.0329571	0.0391453	0.0196767	0.0140751	0.00177705	0.0187664	0.0236627	0.0287077	0.0279736	2.2769e-05	0.0370569	0.0245183	0.0244471	0.0159259	0.0314476	0.0397576	0.0271099	0.0301084	0.0349677	0.0307562	0.0112655	0.0133615	0.0147537	0.0154601	0.0182533	0.0021807	0.00266305	0.00122058	0.000697613	0.000577182	0.0301375	0.0285142	0.0210003	6.96182e-05	0.00140464	0.0266134	0.0280008	0.0308309	0.027294	0.0244945	0.0259573	0.00125252	0.028028	0.0279871	0.0245542
0.00760835	0.00111169	0.00989424	0.00460291	0.0103368	0.0101517	0.00651062	0.00536156	0.00552452	0.00654447	0.00961833	0.00593519	0.00891334	0.00991679	0.00991679	0.00814837	0.00176227	0.00466961	0.00532991	0.0051713	0.00572264	0.00999978	0.00513065	0.00468373	0.00838733	0.0051603	0.00634694	0.00554711	0.00575149	0.00052315	0.0104777	0.00756443	0.00617588	0.00173917	0.00381565	0.00148392	0.00118351	0.00892991	0.00220816	0.00326788	0.00353038	0.0023973	0.00308663	0.00322521	0.00528789	0.00437629	0.00563318	0.00276828	0.00582433	0.00324702	0.00153947	0.00182465	6.67572e-05	0.00955622	0.00554103	0.00463384	0.00021553	0.0033713	0.00485933	0.00575605	0.00240374	0.00553858	0.00819945	0.0104957	0.00531638	0.00524425	0.00485706	0.0015862	0.00292695	0.00320971	0.00336421	0.00366068	0.00236833	0.00267905	0.0013497	0.000771046	0.000151992	0.00594795	0.00995186	0.00509478	1.33514e-05	0.00154758	0.00516564	0.00659752	0.00565827	0.00577068	0.00549567	0.00409877	0.0016439	0.00531805	0.00571102	0.00402519
0.00185919	0.00114548	0.00555718	0.00151017	0.00654787	0.00616503	0.000777543	0.00225735	0.00109553	0.000799656	0.00463212	0.000870245	0.00396726	0.00567228	0.00567228	0.00350086	0.00178576	0.00122893	0.00115156	0.000955634	0.000598699	0.00474119	0.000716686	0.000650406	0.00128824	0.00205565	0.000915349	0.000971794	0.00195169	0.000593901	0.00598663	0.000729799	0.000828281	0.00174661	0.00126743	0.000339642	0.00102627	0.00430691	0.00224781	0.00221038	0.000565231	0.00079596	0.00164521	0.00128603	0.000647247	0.00477123	0.0021286	0.00154674	0.00147551	0.000699014	0.000949562	0.00229144	0.000210762	0.00468087	0.0010222	0.0010252	0.000320107	0.00154185	0.00091362	0.00247669	0.00119591	0.00109291	0.00321114	0.00649464	0.000734434	0.00129032	0.000531435	0.00147533	0.00108051	0.00201523	0.00279588	0.00306857	0.00244844	0.00283185	0.00156128	0.00136304	1.14441e-05	0.00102608	0.0048142	0.00237322	1.06394e-05	0.00184381	0.000828266	0.00113661	0.000738949	0.00114918	0.00117558	0.000969723	0.00169152	0.00169277	0.00128269	0.0025084
0.00169561	0.00127304	0.00209528	0.000318527	0.00197315	0.00432581	0.000726595	0.00164872	0.000938654	0.000654697	0.0022049	0.000631809	0.00148004	0.00333214	0.00333214	0.00118208	0.00200051	0.00100231	0.000911131	0.00060001	0.00053978	0.00226402	0.000587944	0.00058122	0.000900745	0.00134468	0.000448823	0.000906944	0.000826001	0.000638723	0.00243616	0.000719819	0.000470996	0.0027523	0.000577509	0.000159979	0.000715524	0.00205475	0.00275028	0.000833344	0.000496149	0.000607729	0.000826359	0.000743896	0.000443302	0.00496149	0.000986755	0.00128868	0.00129139	0.000601113	0.000665903	0.00379443	0.000356913	0.00255394	0.000718832	0.000779459	0.000404	0.000662953	0.000867099	0.000570297	0.000590324	0.000422299	0.000837326	0.00261068	0.000235081	0.00120048	0.000423372	0.000699759	0.00072369	0.00124359	0.00063467	0.000759184	0.00256974	0.00323915	0.00172585	0.00179482	0.000476837	0.000535876	0.00125712	0.0012846	0.000415564	0.00190918	0.000427857	0.000705719	0.000682831	0.000878826	0.000721455	0.000865854	0.00176909	0.000626594	0.000671383	0.00139713
0.000289321	0.00136042	0.00188589	0.000205994	0.00180727	0.00190783	0.000468016	0.00148368	0.000398159	0.000560045	0.00201181	0.000554562	0.000742912	0.00134352	0.00134352	0.000531048	0.00226167	0.000561833	0.000561833	0.000472426	0.000496149	0.00178538	0.000405192	0.000159144	0.000396013	0.00123897	0.000377357	0.000792118	0.000664249	0.000697136	0.00122418	0.000465989	0.000329807	0.00389028	0.000143796	0.000150323	0.000615418	0.0019331	0.00279856	0.000603676	0.000494003	0.000365823	0.000599042	0.000533044	7.42674e-05	0.00523615	0.000856638	0.000857137	0.000139236	1.10865e-05	0.000539958	0.00733757	0.000658751	0.00187933	1.95503e-05	0.000598073	0.000705719	0.000631809	0.00045697	0.000267804	3.05176e-05	0.000422224	0.000747263	0.00186437	0.000209332	0.000799954	9.08673e-05	0.000306606	0.000717223	0.000643253	0.000571877	0.000731587	0.00268865	0.0034008	0.0018158	0.00184202	0.000913262	7.87973e-05	0.000968039	0.000822753	0.00101471	0.00200367	0.000310838	0.000544637	0.000123024	0.000466585	0.000335217	0.000707746	0.00189736	0.00058569	0.00043416	0.00125864
6.10352e-05	0.00774691	0.00151306	3.33786e-06	0.00162593	0.00155565	0.000402451	0.000934303	0.000114709	0.000365257	0.000582695	3.57628e-05	0.000605822	0.000981808	0.000981808	0.000238135	0.00234509	0.000555992	0.000377655	0.000369072	0.000392802	0.00102162	0.000107557	0.000152946	0.000299752	0.00107362	0.000106812	0.000611261	9.11951e-05	0.000783265	0.00053072	0.00019294	0.000277042	0.00458598	8.85725e-05	0.000134159	0.000449896	0.00155342	0.00396809	0.000450373	0.000487387	0.000153542	0.00047031	0.000281572	1.01626e-05	0.00534105	0.000493728	0.000675917	0.000275135	0.000541091	3.02792e-05	0.00824642	0.000892401	0.00153273	0.000334382	0.000323653	0.00844503	0.000511527	0.00044924	8.1718e-05	2.67029e-05	0.000127792	2.58088e-05	0.00166628	0.0001297	6.83218e-05	0.000114918	0.000280499	0.000178695	0.00063318	0.000568122	0.000631809	0.00353718	0.0037542	0.00221948	0.00775452	0.00704092	7.9155e-05	0.000750065	0.000403415	0.00633528	0.00250403	1.97291e-05	0.000495911	7.41482e-05	1.86563e-05	0.000265598	0.000348628	0.00211471	0.000179291	0.00039655	0.0012565
0.000865936	0.00351962	0.000968456	0.000188708	0.00109553	0.000826836	0.000301957	0.000410318	0.000156999	0.000291467	3.62396e-05	0.000100255	0.000214182	7.01547e-05	7.01547e-05	0.000177734	0.00499082	0.000179768	0.000273228	0.000189751	4.28557e-05	0.000351846	4.67598e-05	4.50611e-05	1.80602e-05	0.000632234	9.20296e-05	0.00053364	0.000423916	0.000804186	9.47714e-05	0.00038752	0.000249803	0.00754523	0.00051403	3.23057e-05	0.000526547	0.000845194	0.00426435	0.00031003	0.000226855	0.000131249	0.000187874	8.2016e-05	0.000281334	0.00572842	0.000157505	3.49879e-05	0.000394464	0.000567794	0.000471532	0.00904036	0.00111008	0.000836134	0.000492245	0.000223659	0.0049347	0.000367403	0.000111371	0.000348724	0.000231743	2.38419e-06	4.17232e-05	0.00117159	0.000281095	9.34601e-05	0.000136971	0.000275612	1.93119e-05	0.000288993	0.000205278	0.000303745	0.00454116	0.00380509	0.00422096	0.00281776	0.00211281	0.000115812	0.00065279	6.83665e-05	0.002815	0.0027272	0.00019598	0.000377342	4.98593e-05	0.000178754	0.00062561	3.93987e-05	0.00217646	0.000114381	0.000152767	0.000844717
0.00104988	0.002815	8.84533e-05	0.000608921	0.000143796	0.000265241	0.000272289	0.000207201	0.000694111	0.000233203	0.000140905	0.000177681	0.000211775	9.31621e-05	9.31621e-05	2.55108e-05	0.0072732	0.000411987	0.000485897	0.000701427	2.53767e-05	0.000336528	0.00025183	0.000191927	0.000812292	0.000522494	6.38664e-05	0.000192761	0.000640422	0.00122571	6.31511e-05	0.000601768	4.65512e-05	0.0109911	0.000566363	0.000429183	0.000894785	0.000180483	0.00470352	0.000245213	7.51019e-06	0.000116825	1.5378e-05	0.00016582	0.000293374	0.00764883	0.000107914	0.000214785	0.00132561	0.000617027	0.00109172	0.00980425	0.00122261	0.000346333	0.000635445	0.00052119	0.0049347	0.000218391	0.000415504	0.000476733	0.000372887	6.90222e-05	0.00050354	0.000107229	0.000616729	0.00102043	0.00018543	0.000195026	0.000110149	8.9407e-05	0.000132918	0.000172377	0.00508004	0.00383192	0.00539231	0.00280958	0.00140819	0.000418007	0.000124335	0.000240266	0.00140682	0.00418282	0.000213504	0.000889063	0.000121415	0.000355661	0.000724316	5.24521e-06	0.00303906	0.000161767	0.000161886	0.000127181
0.0011723	0.000295401	0.00032419	0.000746727	0.000103503	0.000476509	7.86781e-05	0.000400066	0.0011211	0.000181556	0.000216007	0.000684977	0.000172377	0.00017038	0.00017038	9.31621e-05	0.00290203	0.000804186	0.000492573	0.00100407	0.000420988	0.000773698	0.000948727	0.000757873	0.000906944	3.52859e-05	0.000763476	0.00018017	0.000655592	0.00137937	0.000195444	0.00119925	0.000452191	0.0130181	0.00061965	0.000613332	0.00110316	0.000593662	0.0119162	0.000119209	0.000546932	5.73397e-05	0.000203431	0.000190735	0.000686705	7.62939e-05	0.000140429	0.00030303	0.00132704	0.000710249	0.00110888	0.00359058	0.00140953	0.000555783	0.000716627	0.000550512	0.00125384	0.000392437	0.000534249	0.000938177	0.000497818	0.000119984	0.000578523	0.000175983	0.000660896	0.00108171	0.000439227	0.000101805	0.000149369	0.000141621	0.000312656	0.000245333	0.0113521	0.00650835	0.000978678	0.000899076	0.00173378	0.000419617	0.00046134	0.000524223	6.62804e-05	0.000181794	0.00025071	0.00111878	0.000355959	0.000472136	0.000830173	0.000260174	0.0129919	0.000381589	0.000873446	0.00172294
0.00133729	0.00196886	0.000389993	0.000799894	0.000158727	0.00075078	0.000792623	0.000748158	0.00122261	0.000334859	0.000966907	0.000899717	0.000478208	0.000222206	0.000222206	0.00019191	0.00213957	0.000898361	0.000731707	0.00101841	0.000652552	0.000876188	0.000954449	0.00108165	0.000975609	0.000593066	0.000829309	0.000124931	0.000790954	0.00139499	0.000522971	0.00140238	0.000567794	0.00900602	0.00070703	0.00130081	0.00121522	0.000833035	0.00431728	0.000372529	0.000616312	0.000264645	0.000337839	0.000743747	0.00127792	0.000117064	0.000507176	0.000631571	0.00161898	0.000887156	0.00117922	0.000160217	0.0014689	0.000635982	0.00153527	0.000785828	0.00234532	0.000509858	0.00065136	0.00100194	0.000905037	0.000331879	0.000687122	0.000392318	0.00138845	0.00125718	0.000487722	0.000186682	0.000295401	0.000797391	0.000334501	0.000814319	0.00197601	0.000754118	0.00212693	0.00180674	0.00244522	0.00052464	0.000514269	0.000867665	0.000880361	0.000573754	0.000318766	0.00116223	0.00101545	0.000478268	0.000931501	0.000622749	0.0125556	0.000578523	0.00108051	0.00174618
0.001701	0.0026319	0.000835061	0.000814438	0.00101042	0.00075233	0.000810891	0.00182408	0.00155246	0.00110769	0.00128126	0.00128984	0.000968024	0.00113642	0.00113642	0.000566483	0.000784218	0.00123066	0.00147164	0.00165904	0.00128633	0.000904977	0.00113717	0.00124431	0.00130928	0.000810385	0.00149411	0.000189781	0.000888407	0.00174129	0.000778019	0.00151169	0.00164247	0.000823021	0.00177932	0.0014081	0.00136256	0.00108305	0.0028429	0.000399053	0.000854969	0.000475645	0.00108361	0.00140691	0.00128496	0.000192404	0.000633195	0.00119352	0.00165844	0.00106978	0.0014329	0.00152975	0.00213051	0.000969827	0.00172195	0.000885189	0.00266623	0.000850463	0.000716925	0.0011518	0.0013169	0.000935912	0.000861645	0.00112718	0.00152791	0.00130713	0.000568271	0.000355959	0.00125879	0.00107634	0.00103271	0.00101012	0.00156522	2.7895e-05	0.00251532	0.00392234	0.00249887	0.00177249	0.000850141	0.000882506	0.00110102	0.000697136	0.000509739	0.00127228	0.0010851	0.000540271	0.00119352	0.000963032	0.00138474	0.00160193	0.00119072	0.00183552
0.00185633	0.00272417	0.000861704	0.000876784	0.00106037	0.00111091	0.000946999	0.00196493	0.00163364	0.00111949	0.00130552	0.00144196	0.00140834	0.00134253	0.00134253	0.000791788	0.000936151	0.00129104	0.00160718	0.00176525	0.00131208	0.00110835	0.00138128	0.00127811	0.00146437	0.00083971	0.00181389	0.000363588	0.00112748	0.00196409	0.000815749	0.00170648	0.001863	6.10352e-05	0.00203371	0.00199246	0.00193572	0.00116062	0.00185823	0.00060451	0.00135636	0.00140786	0.00142777	0.00160337	0.00168091	0.000427246	0.000791907	0.00130534	0.00218809	0.00119984	0.00148177	0.00223124	0.00229549	0.000992328	0.0017643	0.00132668	0.00279403	0.000870585	0.00126398	0.00116035	0.00136173	0.0012697	0.00145149	0.00113988	0.00189269	0.00174379	0.000884056	0.00125384	0.00137269	0.00147092	0.00105685	0.00164998	0.00166512	0.000227213	0.00392699	0.00464082	0.0027194	0.0019356	0.000852615	0.000917912	0.00120473	0.00099659	0.00155371	0.00200319	0.00164056	0.000773668	0.00133479	0.00165839	0.00173163	0.00172567	0.00121754	0.00195408
0.00196576	0.00285768	0.000967622	0.00105071	0.00143147	0.00148958	0.00122857	0.00207496	0.00177169	0.00185122	0.0017246	0.00152433	0.00166798	0.00139546	0.00139546	0.00116813	0.00217199	0.00133061	0.00177622	0.00207484	0.00133121	0.00112051	0.0015533	0.00189006	0.00306416	0.00233865	0.00207555	0.000531986	0.00237966	0.00581831	0.00134701	0.00197344	0.00210452	0.00148857	0.00267458	0.00400114	0.00248432	0.00121915	0.000985324	0.00127351	0.00185919	0.0021677	0.00157678	0.00175047	0.00205055	0.00069499	0.00113618	0.00164795	0.00252533	0.00145578	0.0018692	0.00400138	0.00579929	0.00117767	0.00177741	0.00136256	0.00354695	0.00225556	0.00132317	0.00168473	0.00304079	0.00129414	0.00183076	0.00132734	0.0025301	0.00335264	0.00141752	0.00169516	0.00178742	0.00160718	0.00140274	0.00183916	0.00177431	0.000415325	0.00414681	0.00477576	0.00311017	0.00218201	0.000945807	0.00124764	0.00164819	0.00222754	0.00159717	0.00216913	0.00199056	0.000834405	0.00190401	0.00168884	0.00226402	0.00215888	0.00122355	0.00248623
0.00206041	0.00361705	0.00181842	0.00372565	0.00162935	0.00176024	0.00161219	0.00220907	0.00189841	0.00239784	0.00240695	0.00173697	0.00180364	0.00159073	0.00159073	0.00161123	0.00565577	0.00345647	0.00207555	0.00210655	0.00188136	0.00174689	0.00194979	0.00224113	0.00449741	0.00457931	0.00214756	0.00119519	0.00244236	0.0154903	0.00183082	0.00265026	0.00237322	0.00155187	0.00384903	0.0045867	0.00599515	0.00162959	0.00113916	0.00366548	0.00267935	0.00245488	0.00204855	0.00238895	0.00283504	0.000696659	0.00125456	0.00545907	0.00280762	0.00439882	0.00526363	0.00408459	0.0114136	0.00166893	0.00197017	0.00138074	0.0035677	0.00264192	0.00157654	0.00172341	0.0033803	0.00140893	0.0037818	0.00176835	0.00315046	0.00359297	0.00146726	0.00265217	0.00208044	0.00190592	0.00174266	0.00206941	0.00186539	0.000679493	0.00488758	0.00507665	0.00436473	0.00226808	0.00208235	0.00136076	0.00417709	0.00264192	0.00211841	0.00257897	0.00213385	0.000993371	0.00467741	0.00207162	0.0024038	0.00289643	0.00145912	0.00267398
0.011652	0.00778103	0.00759983	0.00623369	0.00923061	0.00574684	0.00776386	0.00361109	0.00735331	0.00260425	0.00263357	0.00531864	0.0138144	0.00682497	0.00682497	0.00564527	0.0121179	0.0037694	0.00563145	0.0102901	0.00570822	0.00954628	0.00494623	0.00586414	0.00549936	0.00232267	0.00866795	0.00492763	0.00837088	7.15256e-06	0.00563717	0.00269794	0.00861072	0.0054543	0.00391674	0.0043869	0.00207424	0.0128636	0.00206375	0.00644207	0.00217724	0.00290585	0.00228512	0.00204992	0.00880766	0.00175095	0.00450468	0.0113606	0.00638676	0.00315428	0.0015769	0.005826	0.00241375	0.00640583	0.0142455	0.00397825	0.00829279	0.00644445	0.0126977	0.0066886	0.00231719	0.00934696	0.00240231	0.00793934	0.00675535	0.00485754	0.0106597	0.00361538	0.0022254	0.00194025	0.00214052	0.00117397	0.00221813	0.00068593	0.00876856	0.00705433	0.00544381	0.010324	0.0158954	0.00361013	0.00637901	0.00273538	0.00381851	0.00547934	0.00635242	0.0153894	0.00822163	0.0192375	0.00429583	0.0049634	0.00716543	0.0289831
0.00691986	0.00634062	0.00581694	0.00385714	0.00617838	0.00549984	0.00563383	0.00308275	0.0061307	0.00229144	0.00125456	0.00500631	0.00890589	0.00552988	0.00552988	0.00461006	0.0159097	0.00285149	0.00380945	0.00954199	0.00516272	0.00490809	0.00371075	0.00475979	0.00163889	0.00158119	0.00664949	0.00478172	0.00729275	7.72476e-05	0.00454283	0.00209475	0.00560236	0.00546861	0.00189304	0.00223827	0.00144148	0.00755835	0.00250792	0.00465536	0.00184226	0.00189781	0.002141	0.0016489	0.00560617	0.0072298	0.0032897	0.0108185	0.00400352	0.00172687	0.0015763	0.00597358	0.000749111	0.00463343	0.0111632	0.00345421	0.00705528	0.0023489	0.0103326	0.00382137	0.00163841	0.00563526	0.00121665	0.00550175	0.005095	0.00386477	0.00848675	0.00236034	0.00183868	0.00169134	0.00214005	0.0011152	0.0028162	0.00142193	0.0145316	0.00688171	0.00501502	0.00823116	0.00791979	0.00313234	0.00605536	0.00316739	0.00371933	0.00500059	0.00607348	0.00797701	0.00806761	0.0144558	0.00453711	0.00349188	0.00456667	0.0197464
0.00646782	0.00633132	0.00483608	0.00295639	0.00409317	0.00445843	0.00396538	0.00263643	0.00543451	0.00163984	0.000872374	0.00411987	0.00873852	0.00424242	0.00424242	0.00448036	0.0002985	0.00233805	0.00380898	0.00894022	0.0046792	0.00487232	0.00238562	0.00379181	0.00155163	0.001544	0.00576878	0.00252199	0.00660133	0.000118256	0.003932	0.00202227	0.00517273	0.0033741	0.00186253	0.00208473	0.00130749	0.00600576	0.00183809	0.00306988	0.00141144	0.00184655	0.0015111	0.00136423	0.00436783	0.000517249	0.00317955	0.00953007	0.0015049	0.00128365	0.00123596	0.00274134	0.000599861	0.00453424	0.0105095	0.00339127	0.00436723	0.00224566	0.00982142	0.0036273	0.00131106	0.00520754	0.000556946	0.00378799	0.00492525	0.00206709	0.0083828	0.00168407	0.00173473	0.0013833	0.00187767	0.000967026	0.00162888	0.00219297	4.82798e-05	0.00506866	0.00421635	0.00652409	0.00608349	0.00298548	0.00572658	0.000481367	0.00333357	0.0039258	0.0058713	0.00594664	0.00328779	0.0132289	0.000966549	0.00347567	0.00411701	0.0138247
0.00277472	0.00559183	0.00432253	0.00289917	0.00378609	0.00309324	0.00294018	0.00148702	0.00330019	0.00145626	0.000698566	0.00400352	0.00521755	0.00384283	0.00384283	0.00332499	0.000853538	0.00179577	0.00207472	0.00382471	0.00437164	0.00370884	0.00231648	0.00357294	0.00148773	0.00117874	0.00455046	0.00223398	0.00630236	0.000213623	0.00263309	0.00141215	0.00313091	0.00358868	0.00119901	0.00145864	0.00102854	0.00440788	0.00184607	0.00244355	0.000598907	0.00143766	0.000717163	0.000923157	0.00221252	0.000366449	0.00250769	0.00371599	0.00149751	0.00107479	0.00103521	0.00281739	0.000562668	0.00350428	0.0064168	0.00221539	0.00421635	0.00190783	0.00685501	0.00283766	0.00119781	0.00454617	0.00012064	0.00323486	0.00439119	0.00117469	0.00461102	0.00158167	0.000715256	0.00130653	0.000749111	0.000665188	0.00174689	0.00295663	0.000865817	0.00421223	0.00390661	0.00407648	0.00414467	0.00268555	0.00560594	0.000610352	0.00316477	0.00316572	0.00459194	0.00426769	0.00319672	0.00749874	0.00100899	0.00323868	0.00358725	0.011784
0.0021615	0.00420006	0.00309181	0.00183249	0.00253725	0.00212526	0.00254917	0.000742435	0.00262785	0.00138474	0.000641823	0.00326157	0.00300503	0.00367594	0.00367594	0.00239992	0.00493468	0.00156522	0.00153232	0.00360489	0.00241947	0.00209379	0.00140858	0.00163841	0.000855923	0.000766754	0.00251675	0.00133252	0.00502253	0.000292301	0.00224924	0.00135183	0.00264597	0.00778491	0.000841618	0.000729561	0.000750542	0.00356817	0.00634765	0.00239515	0.000261784	0.00140882	0.000440598	0.000509739	0.00169182	0.00749183	0.00157022	0.00193834	0.000568867	0.00100327	0.000472546	0.00920039	0.000507116	0.00216436	0.00551319	0.00143147	0.00402832	0.00142932	0.00367451	0.00206327	0.00101709	0.00260973	8.86917e-05	0.00269794	0.00191641	0.00117207	0.0032382	0.000913143	0.000698566	0.000841618	0.000627518	0.000427723	0.00494445	0.00398147	0.00282188	0.00419594	0.00140544	0.00330639	0.00268364	0.00116873	0.00420812	0.005641	0.0029254	0.00210142	0.0027442	0.00335884	0.00292921	0.00679636	0.00423693	0.00166321	0.00228453	0.00825405
0.000824451	0.00281334	0.00207901	0.00152421	0.00193596	0.00189781	0.00238943	0.000400066	0.00158119	0.00132513	0.000243664	0.00195742	0.00239325	0.0022459	0.0022459	0.00224924	0.00493468	0.00137377	0.0013454	0.00328255	0.00198746	0.00173068	0.00112605	0.00163603	0.000212669	0.000188828	0.00138855	0.00102186	0.00378752	0.000332832	0.00179291	0.00115013	0.00180435	0.00708939	0.00071764	0.000727415	0.0004282	0.0024066	0.00283012	0.00140285	0.000187635	0.000338554	0.000361443	0.000368118	0.00147009	0.00684762	0.00156736	0.00154066	0.00042963	0.000174522	0.000317574	0.00565487	0.000312805	0.00215817	0.00427723	0.00118661	0.00139995	0.00111485	0.00263977	0.00202703	0.000897408	0.00168657	7.39098e-05	0.00204802	0.00178957	0.00114989	0.00280094	0.000806808	0.000201702	0.000404358	0.000488281	0.000341892	0.00421224	0.00367737	0.00182	0.00280128	0.00140407	0.00261688	0.00252533	0.00110292	0.00326061	0.00470436	0.00239801	0.00134087	0.0020237	0.00226021	0.00158763	0.00576735	0.00141507	0.0012989	0.00111222	0.00743937
0.000801563	0.00280403	0.00190163	0.00141239	0.00170898	0.00151825	0.00181007	0.000378609	0.00153542	0.000758171	0.000153065	0.00182247	0.00234842	0.00204849	0.00204849	0.00167823	0.00089848	0.000954151	0.00105858	0.00255632	0.00125313	0.00171804	0.000253677	0.0013423	0	0.000151634	0.00110984	0.000925541	0.00242424	0.000334263	0.0017724	0.000446796	0.00100517	0.0031811	0.000372887	0.000452995	0.000230551	0.00171614	0.00201556	0.0010705	0.000154972	0.000216961	0.00033474	0.000365973	0.00113261	0.00420818	0.000582695	0.00134951	0.00039959	4.43459e-05	0.000174522	0.00327539	0.0002141	0.00205851	0.00299883	0.000928402	0.000311851	0.000441551	0.00187826	0.00164747	0.000770569	0.00126624	4.76837e-07	0.00167084	0.00135136	0.00056982	0.00204086	0.000625849	0.000192642	0.000219822	0.000309944	0.000196695	0.00337744	0.00280678	0.000706676	0.00125408	6.38962e-05	0.00239277	0.00179052	0.000484943	0.00280678	0.00422458	0.00223351	0.00131547	0.00137138	0.00144887	0.00142336	0.00424671	0.00166142	0.000975132	0.000741959	0.00467443
0.000308067	0.00104141	0.0017314	0.00116134	0.00127876	0.00142694	0.00133061	0.000235558	0.00146437	0.000552177	7.00951e-05	0.00179696	0.00160444	0.00182271	0.00182271	0.000927925	0.000931263	0.000843406	0.000919819	0.00162506	0.00114703	0.00165129	0.000160694	0.000564575	4.62532e-05	9.53674e-07	0.00104904	0.000531197	0.00137472	0.000425816	0.00175786	0.000410557	0.000947475	0.00547683	5.48363e-05	0.000270367	0.00011158	0.00146031	0.000755906	0.00106621	7.29561e-05	0.000118732	0.000139236	0.000234127	0.000766277	0.00362313	0.000452995	0.00128508	3.95775e-05	1.52588e-05	0.000163078	0.00495625	4.72069e-05	0.00197315	0.00178337	0.000881195	0	5.24521e-06	0.00121474	0.00113249	0.000702858	0.000929475	1.19209e-05	0.00149584	0.000938416	0.000179768	0.000177264	0.00042057	0.000141621	0.000195026	0.000195026	0.000173092	0.000324726	0.000704613	0.00249505	0.00130177	0.00237465	0.00122499	0.00160718	0.000314236	0.0014027	0.00191092	0.00212193	0.000959873	0.00118876	0.000977039	0.00107813	0.00380778	0.00192654	0.000871182	0.0003438	0.00351763
9.67979e-05	0.00339508	0.0013274	0.00114203	0.000885963	0.00120115	0.000634313	1.66893e-05	0.000856757	0.000431538	0	0.000508785	0.00143456	0.00125206	0.00125206	0.000770926	0.00114322	0.000329018	0.000608206	0.00150323	0.000947952	0.0014348	0.000107527	0.000481367	5.05447e-05	2.28882e-05	0.000786185	0.000114202	0.000942409	0.000639439	0.00115323	7.15256e-06	0.0007447	0.00795555	0	8.24928e-05	8.58307e-06	0.00112021	0.00408077	3.68357e-05	0	0.000100136	1.90735e-05	0.000230312	0.000642538	0.00348419	0.00032711	0.000502109	0.000155449	0.000127077	1.66893e-05	0.0061487	1.81198e-05	0.00113988	0.001297	0.000626087	0.0035429	0.00015974	0.00119752	0.000887156	0.000475407	0.000328541	4.33922e-05	0.00133848	0.000319719	0	5.43594e-05	0.000348091	2.86102e-05	2.24113e-05	0.000113249	1.62125e-05	0.00251174	0.00215733	0.00439703	0.00512314	0.00386572	0.00105572	0.0013423	0	0.000478744	0.00211144	0.00139141	0.000806332	0.00113785	0.000838757	0.00049305	0.00149059	0.00425434	0.000813961	0.00026989	0.00328112
6.58035e-05	0.00990105	0.000823736	0.000360966	0.000764489	0.00117409	3.48091e-05	0.000150204	0.000669241	1.43051e-06	2.86102e-06	0.000448942	0.00074625	0.0012114	0.0012114	0.000389099	0.00128388	0.000231266	0.000406683	0.000738561	5.75781e-05	0.000588417	1.09673e-05	0.000451088	0.000258923	8.01086e-05	0.00064373	2.95639e-05	0.000887632	0.000703812	0.00113499	0.000110626	0.000688314	0.00850487	0.000124931	0	0.000199318	0.00103641	0.0064075	1.09673e-05	1.09673e-05	2.90871e-05	0.000142574	7.62939e-06	0.000217438	0.00139995	1.62125e-05	0.000436842	0.000455856	0.000248432	0.000267029	0.00639164	0.000272751	0.000576735	0.000776082	1.09673e-05	0.00849247	0.000382423	0.000549793	8.17776e-05	0.000269413	4.76837e-06	4.48227e-05	0.00103784	0.000235438	0.000155449	7.62939e-05	0.000432014	0.00045538	0.000208378	8.58307e-06	0.000230789	0.00301468	0.00248933	0.0047375	0.0093379	0.0064044	0.000839114	0.00108695	6.62804e-05	0.0123792	0.00252867	5.10216e-05	0.000379562	0.000752449	0.000314951	0.000378847	0.000762254	0.00473523	0.000396729	0.000184298	0.0020363
0.000231266	0.00535583	4.76837e-05	0.000188351	5.67436e-05	4.24385e-05	0.000649929	0.000223875	0.000250816	0.000538826	2.43187e-05	0.000443459	0.000735402	7.62939e-06	7.62939e-06	1.19209e-05	0.00392139	4.76837e-07	0.000298977	0.000372112	1.4782e-05	6.4373e-05	3.52859e-05	0.000242233	0.000555515	0.000124455	0.000560761	0.000355244	0.000433326	0.000887871	6.38962e-05	0.000283718	0.000427842	0.012289	0.00016737	0.000175953	0.000228405	3.00407e-05	0.00752735	0.000108242	0.000192165	0.000210524	0.000597	4.45843e-05	1.33514e-05	0.00799871	9.82285e-05	2.38419e-06	0.000522613	0.000359535	0.000345707	0.00980949	0.000659466	3.43323e-05	1.57356e-05	0.000524521	0.00460625	0.000401974	5.23329e-05	5.72205e-05	3.62396e-05	0.000126243	5.10216e-05	4.14848e-05	1.71661e-05	0.000193596	0.000616074	0.000531673	0.00053215	0.000397682	0.000422955	0.000612259	0.00978851	0.0101318	0.00257474	0.00545597	0.00615931	0.000187039	0.000386238	0.000614166	0.00429392	0.00473833	0.000464201	0.000178814	6.10352e-05	7.31945e-05	1.00136e-05	0.000352293	0.0076344	2.71797e-05	2.59876e-05	0.00200176
0.000310004	0.0049715	0.000440598	0.000518084	0.000586033	0.000536442	0.000856876	0.000310898	4.33922e-05	0.000757933	7.82013e-05	4.76837e-07	0.000726342	0.000442743	0.000442743	0.000163555	0.00309646	0.000118256	0	0.000270367	0.000900269	0.000609875	0.000468731	4.29153e-06	0.000748158	0.000205994	1.81198e-05	0.0006814	0.000113368	0.00107861	0.000396967	0.000598431	0	0.00421224	0.00025177	0.000265598	0.000240803	8.82149e-05	0.00504494	0.000393391	0.000591755	0.0009377	0.000709534	0.000225544	0.00042057	0.00422871	0.000729799	0.000157207	0.000638008	0.000463486	0.000540256	0.00928307	0.000691891	0.00039506	0.000122696	0.000591278	0.00414801	0.000556946	2.87294e-05	0.000552177	0	0.000265121	0.000128269	0.000587702	0.00028944	0.000255108	0.000735044	0.000982285	0.00063014	0.000683069	0.000523567	0.000622749	0.00421224	0.00438404	0.0019927	0.004776	0.00486326	3.52859e-05	1.33514e-05	0.00102472	0.00338125	0.00140957	0.00061655	0.000103712	6.53267e-05	8.05855e-05	5.57899e-05	0.000133514	0.00702045	0.00044775	3.09944e-05	0.00171471
0.00096035	0.00364304	0.000686646	0.000551701	0.000594616	0.000774384	0.00143671	0.000414848	4.81606e-05	0.000762701	0.000169754	0.00161409	0.0001477	0.000795364	0.000795364	0.00024128	0.00281225	0.000224113	0.000296116	3.24249e-05	0.00150442	0.000742197	0.000715256	0.000854492	0.0017252	0.000212193	0.000274897	0.000840902	6.19888e-06	0.00169659	0.00112867	0.000668049	0.000141144	0.00280403	0.000326157	0.000302792	0.000475883	0.000270605	0.00421223	0.00058341	0.000721931	0.00101995	0.000910759	0.000491142	0.00123739	0.00422457	0.00134802	0.000217438	0.000722408	0.000621319	0.000785589	0.00700005	0.000701904	0.000423908	0.000600576	0.000722408	0.00356626	0.000668049	0.000446796	0.00131607	2.38419e-05	0.000645161	0.000371933	0.00119948	0.000938058	0.000402927	0.000779033	0.0010941	0.000760078	0.000803947	0.000586987	0.000842571	0.00280958	0.00281225	0.00140682	0.00444174	0.00408077	0.000569582	0.000685692	0.00127125	0.00303745	0.00128996	0.00093317	1.43051e-05	6.98566e-05	0.000157356	0.000321388	0.000175387	0.00492987	0.000566959	0.000497103	0.00118899
0.00105572	0.00345469	0.00166988	0.000632763	0.000885963	0.00147009	0.00145578	0.00055027	0.00116432	0.000930786	0.00107718	0.00211668	3.09944e-05	0.000804901	0.000804901	0.00113153	0.00279588	0.000597954	0.000315666	0.00187218	0.00172502	0.00137711	0.00101352	0.000950336	0.00176954	0.000385761	0.00194168	0.00111866	0.00201917	0.00208485	0.00141144	0.00135088	0.00196314	0.00158358	0.000424385	0.000307083	0.000581741	0.000422716	0.00341964	0.000966072	0.000758648	0.00115538	0.00103426	0.000658512	0.00169468	0.00167711	0.0015316	0.000338078	0.000956059	0.00119901	0.000888824	0.00405896	0.00155449	0.000748158	0.00211643	0.00198174	0.00246143	0.000812054	0.00212228	0.0014863	6.58035e-05	0.00184155	0.000396729	0.00137377	0.00152254	0.000421047	0.00113344	0.00134134	0.000893116	0.000817299	0.00102711	0.00134087	0.00238943	0.00110841	0.00140545	0.00366878	0.00337505	0.00235058	0.000755787	0.00154233	0.0023284	0.000951767	0.00144863	0.00133944	0.00198418	0.00202179	0.000326157	0.00112136	0.0011878	0.00187588	0.00122023	0.000779271
0.00131142	0.00294399	0.00197744	0.00101852	0.00136423	0.00192738	0.00147533	0.00099659	0.00162601	0.00146723	0.00115776	0.00279236	0.000630856	0.00180435	0.00180435	0.00137568	0.00158072	0.00090313	0.000976086	0.0022254	0.0017457	0.00148726	0.00168324	0.00170255	0.0018692	0.00201368	0.00220442	0.00154448	0.00203753	0.00233579	0.00207567	0.00294113	0.00218248	0.000978708	0.000851154	0.000379086	0.00216103	0.00197411	0.00280415	0.0012989	0.0011487	0.00183916	0.00123692	0.000869274	0.00186586	0.000762463	0.00157166	0.00130689	0.00114393	0.00196981	0.00185442	0.0040344	0.00222635	0.0019207	0.00293589	0.0020287	0.0024085	0.00182462	0.00379753	0.00184822	7.15256e-05	0.00226307	0.00185394	0.00151777	0.00198555	0.00058341	0.00235844	0.00153828	0.00098896	0.000828743	0.00102997	0.00160313	0.0010438	0	2.09808e-05	0.003479	0.00271368	0.00262737	0.00186348	0.00158262	0.00221777	0	0.00242281	0.00143814	0.00292397	0.00240487	0.000983238	0.00165319	0.00036788	0.00233495	0.00204623	0.00185156
0.00249335	0.00214624	0.00223637	0.00145626	0.00174236	0.0031476	0.00195837	0.00109863	0.00199747	0.00210142	0.00306511	0.00292575	0.00234795	0.00237131	0.00237131	0.00471067	0.000431538	0.000903845	0.00110579	0.0027113	0.00209284	0.00311565	0.0017426	0.00215149	0.00215769	0.00246525	0.00279033	0.00187731	0.00250721	0.0029645	0.0035634	0.00333357	0.00280756	0.000810385	0.00144839	0.00193334	0.00237274	0.00289345	0.00154853	0.002141	0.00274277	0.0034585	0.00387335	0.00411463	0.00254345	0.000832438	0.00261569	0.0013895	0.00133228	0.0020256	0.00295877	0.00380075	0.00232172	0.00260162	0.0038749	0.00208139	0.00221825	0.00288439	0.00421226	0.00421524	0.000654697	0.00295401	0.0025897	0.00288153	0.0023613	0.00125575	0.00297689	0.00383329	0.00322914	0.00379705	0.00378084	0.00329399	0.000286818	0.000565648	0.000480652	0.00314903	0.00219917	0.0047816	0.00213861	0.00220656	0.00205195	0.00246358	0.00306416	0.00239301	0.00309181	0.00257778	0.00106585	0.00258406	0.00125408	0.00234556	0.00206232	0.00196123
0.0049876	0.00209332	0.00337076	0.00148892	0.00314283	0.00373101	0.0020057	0.00152397	0.00359058	0.00431108	0.00375938	0.00431728	0.00273156	0.00409102	0.00409102	0.00555801	0.000888705	0.00179029	0.00122976	0.00348961	0.00331569	0.00386715	0.00536919	0.00439382	0.00294447	0.00247836	0.00459814	0.00234723	0.00391722	0.00315905	0.00382972	0.00402737	0.00504327	0.000741482	0.00258636	0.00359488	0.00240087	0.00360799	0.000297904	0.00227857	0.00323439	0.00484419	0.00448465	0.00486469	0.0035615	0.00111675	0.00507069	0.00141764	0.00398684	0.00220871	0.00448513	0.00200462	0.00261545	0.00440478	0.00655985	0.00344658	0.00217938	0.00318432	0.00710201	0.0046401	0.00326443	0.00331163	0.00366926	0.00395584	0.00258517	0.00310588	0.00352073	0.00385666	0.0036006	0.0039897	0.00399637	0.00404787	0.000597	0.0012567	0.0021286	0.00236273	0.00164795	0.00490713	0.00345373	0.00474167	0.000858784	0.00295472	0.00330544	0.00414896	0.0040307	0.00395465	0.00216293	0.00290298	0.00136161	0.00462818	0.00474739	0.00206625
0.00854397	0.00157022	0.00428534	0.0024817	0.0041523	0.00435543	0.00562215	0.00444889	0.0041759	0.00550318	0.00395536	0.00610352	0.00310612	0.0045476	0.0045476	0.00651169	0.0024457	0.00189686	0.00205445	0.00349331	0.0061307	0.00489521	0.00635386	0.00659132	0.00477886	0.00665188	0.00583839	0.00713849	0.00591898	0.00491762	0.00466442	0.00559092	0.00531101	0.000506639	0.00469863	0.00454634	0.00402498	0.00498819	0.00113821	0.00753212	0.00475931	0.00496054	0.00555706	0.00583839	0.00389647	0.00182986	0.0051794	0.00223511	0.00411272	0.00403738	0.00515985	0.000516415	0.00588512	0.00494289	0.00764608	0.00620079	0.00117254	0.00336409	0.0071435	0.00477505	0.00421953	0.00474167	0.00758767	0.00406647	0.00402594	0.00399756	0.00418663	0.00516558	0.00607586	0.00621367	0.00477171	0.00708723	0.000870228	0.00159597	0.00261617	0.00202227	0.00118494	0.00557137	0.00386143	0.00504827	0.000797749	0.00319076	0.00605631	0.00583935	0.00439763	0.00478411	0.00292349	0.00909662	0.00175691	0.00606012	0.0071559	0.01017
0.00279567	0.0011692	0.00140744	0.000868797	0.00148231	0.00108463	0.00130987	0.00340891	0.00298691	0.0035882	0.00301695	0.0016613	0.00240266	0.00100875	0.00100875	0.00104499	0.00514841	0.00212961	0.00234699	0.00215244	0.00119877	0.00102937	0.00352859	0.0034771	0.00287533	0.000779152	0.00258017	0.00135946	0.003263	9.53674e-07	0.000824928	0.000880718	0.00264454	0.00230455	0.00186062	0.00239706	0.00162792	0.00121707	0.00253773	0.000343323	0.00351048	0.00262165	0.00303125	0.00367737	0.00216055	0.00140619	0.00100803	0.00140083	0.00302315	0.00228119	0.00235176	0.00508523	0.00176096	0.000941217	0.00253426	0.00207949	0.00103903	0.00411272	0.000910759	0.00370145	0.00229931	0.00388861	0.000635624	0.00105017	0.00268841	0.00323915	0.000368118	0.00173235	0.00291586	0.00293636	0.00264549	0.00309038	0.00430203	0.00264168	0.00214875	0.00149488	0.00077486	0.0032551	0.00198257	0.000690937	0.000778675	0.00507832	0.00277424	0.00178576	0.00217867	0.00201225	0.00269419	0.00250876	0.0037266	0.00392294	0.00282907	0.00769702
0.000724792	0.000515938	0.000234842	0.000555277	0.000346899	0.000172615	0.00100708	0.00318003	0.00222111	0.00180101	0.00280285	0.00150821	2.38419e-06	0.000709534	0.000709534	0.000372052	0.00392818	1.90735e-06	0.000243664	0.00153903	0.00119257	7.15256e-06	0.00281286	0.00268555	0.00253344	0.000746727	0.00242519	1.23978e-05	0.00265551	0.000270367	2.57492e-05	0.000413895	0.00241661	0.0007689	0.000952244	0.00131464	0.00162029	0.00060606	0.00130033	5.81741e-05	0.00269413	0.000826836	0.00228405	0.00302267	0.00166941	0.00132561	0.000311851	0.000191689	0.00266361	0.00186443	0.0014286	0.00399756	0.000983715	0.000622988	0.00102234	0.00174665	0.000578403	0.00306177	0.000640526	0.00325441	5.48363e-05	0.00345802	0.000393987	0.00018549	0.00205898	0.00189161	0.00104868	0.001091	0.00242615	0.00201559	0.00219011	0.00182915	0.00359368	0.00215912	0.00165033	0.000879526	0.000136852	0.000683784	0.000148296	0.000574589	0.000673532	0.00497818	0.00254917	0.00174046	0.00176269	0.00121307	0.000277996	1.04904e-05	0.00335675	0.00352955	0.00214291	4.76837e-07
0.000392914	0.000490189	1.33514e-05	0.000620842	3.33786e-06	9.53674e-07	0.000240803	0.000969857	0.00176811	0.00138378	0.00178418	0.000464439	0.000535011	4.24385e-05	4.24385e-05	1.00136e-05	0.00215244	0.000155926	0.000338554	0.00139189	0.000484943	0.000344515	0.00116301	0.000903606	0.000260353	3.62396e-05	0.00201941	6.96182e-05	0.000897408	0.000659943	1.23978e-05	3.91006e-05	0.00159359	0.00015831	0.000426292	4.95911e-05	0.000710011	3.43323e-05	0.000602722	0.000781298	0.000934601	8.58307e-06	0.00124812	0.00152397	0.00142002	0.00097084	8.8498e-05	0.000196457	0.00184619	0.00022316	0.000358582	0.00375044	0.000506878	2.86102e-05	1.43051e-06	0.000402451	0.00054884	0.000722408	2.38419e-06	9.05991e-06	0.000625134	0.000938892	0.000379562	9.05991e-06	0.00191116	0.000164509	0.00189114	0.000174522	0.00113201	0.00127435	0.00117445	0.00164557	0.00304937	0.00185108	0.0011549	0.000462353	7.82013e-05	2.86102e-06	1.43051e-06	0	0.00053978	0.00289178	0.000858307	0.00137758	0.000669956	0.00060463	0.00105095	0.00111246	0.00316006	0.00143909	0.000225067	0.00406408
0.000510693	0.000261545	0.00153208	0.00107479	0.000974417	0.00104046	1.43051e-06	0.000473499	0.00109072	1.95503e-05	0	0.000130653	0.00197601	0.000956059	0.000956059	0.000607014	0.00184536	0.00227737	0.00389242	0.00123787	1.85967e-05	0.00121689	0.000116225	1.90735e-06	0.00103092	0.00171804	0.000247329	0.00014019	1.09673e-05	0.00141811	0.00139737	2.38419e-06	0.000376791	0.000123024	8.10623e-06	2.86102e-06	0.000142097	0.000519753	0.00045538	0.000826836	2.38419e-06	0.000111178	6.67572e-06	6.19888e-06	4.76837e-07	0.000898361	3.8147e-05	0.000626564	4.81606e-05	9.40561e-05	1.90735e-06	0.00209522	4.14848e-05	0.000808716	0.000161171	1.90735e-06	0.000428677	0.00105	0.000196457	0.000491619	0.00207615	1.38283e-05	0.000319958	0.000892878	0	1.19209e-05	0.00314665	0.000216465	1.33514e-05	1.71661e-05	1.33514e-05	4.76837e-06	0.00237811	0.00112447	0.000633717	0.00039196	3.29018e-05	4.95911e-05	0.00121713	0.000558615	0.000524878	0.00251102	6.67572e-06	0.000615969	0.000535011	0.000190347	0.0030899	0.002069	0.00311863	7.15256e-06	1.23978e-05	0.0059371
0.00161123	0.000226498	0.00307965	0.00309229	0.00322986	0.00377893	0.000573844	0.000629425	9.53674e-06	0.00249541	0.000565767	5.72205e-06	0.00227451	0.00313759	0.00313759	0.00239205	0.00142884	0.00415516	0.00454092	5.24521e-06	0.000815287	0.00375128	1.43051e-06	0.000339061	0.00244048	0.00190592	1.43051e-06	0.000644743	0.000624418	0.0014329	0.00338364	0.000111222	2.38419e-06	4.91142e-05	0.000722229	0.00100394	4.76837e-07	0.00309348	3.52859e-05	0.00129271	0.00101069	0.000273228	0.000966072	0.000886818	0.000195146	0.000765801	0.000654697	0.00436735	0.000392914	1.90735e-06	0.000136137	0.0018487	0.000120044	0.00336075	0.00109577	0.00137807	0.000360966	0.00231551	0.00127792	0.002051	0.00277615	0.000712603	3.33786e-06	0.00317669	0.000301033	0.000696331	0.00521708	0.000596046	0.00108537	0.00120883	0.00111395	0.000738203	0.00226092	0.00096184	0.000453472	0.000288486	8.10623e-05	0.000766277	0.00236869	0.00120354	0.000394344	0.00215912	0.00105578	8.58307e-06	2.86102e-06	2.38419e-06	0.00442696	0.00327969	0.00295925	0.000338882	5.47618e-06	0.00863695
0.00590141	0.000204563	0.00377154	0.00971645	0.00456738	0.00509131	0.000282615	0.00477692	0.00534055	0.00493783	0.00304264	0.00483969	0.00322604	0.00519669	0.00519669	0.0034126	0.00120187	0.0116036	0.0127267	0.0047508	0.00464182	0.00562882	0.0069539	0.00545791	0.00665981	0.00431955	0.00314039	0.00474888	0.00557029	0	0.00533223	0.000706678	0.00356331	3.76701e-05	0.0100625	0.00954713	0.000339985	0.00517774	1.71661e-05	0.00140819	0.00192893	0.00310006	0.00213812	0.00231371	0.00870049	0.000692844	0.00421998	0.0043287	0.0067194	0.000662804	0.000900745	0.000968456	0.000478268	0.00537395	0.00577554	0.00461443	0.000128031	0.0038266	1.43051e-06	0.00699961	0.0157973	0.00288624	0.000150204	0.00533175	0.00808302	0.0102786	0.0102744	0.000612263	0.00192614	0.00224008	0.00196221	0.00181811	0.00117302	0.000833571	0.000121593	4.19617e-05	9.34601e-05	0.00567765	0.00415766	0.00447848	0.00033617	0.00185776	0.0052601	0.00416161	0.00362867	4.76837e-07	0.0130048	0.0033057	0.00141048	0.0051192	0.00557569	0
8.59913e-08	1.0252e-05	1.4782e-05	0	8.55923e-05	0.00140139	0	8.59913e-08	0	0	0	8.59913e-08	4.76837e-07	8.58307e-06	8.58307e-06	0.00109816	0.00105953	0	0	0	0	1.43051e-06	0	0	8.59913e-08	3.8147e-06	0	4.76837e-07	8.59913e-08	9.53674e-07	1.7643e-05	0.000352383	0	1.09673e-05	0	0	4.76837e-07	0.00139993	8.10623e-06	4.76837e-07	1.43051e-06	3.33786e-06	9.53674e-07	9.53674e-07	0	0.000298023	0	0.00140139	0.00193739	4.76837e-07	9.53674e-07	0.000678539	1.00136e-05	2.28882e-05	0	0	3.33786e-06	0	0	0.00139864	0.00138792	0	0	0.000244856	0	0	0	0	1.43051e-06	9.53674e-07	1.90735e-06	4.76837e-07	0.000942945	0.000488758	1.71661e-05	5.96046e-05	0.000262737	0	9.53674e-07	0	3.29018e-05	0.00163078	0	8.59913e-08	0.00140139	0	0	0	0.000555992	0	8.59913e-08	1.43051e-06
0.0013237	8.82149e-05	0	0.00177622	4.76837e-06	3.8147e-06	0	0.000862598	4.76837e-07	0	0	2.38419e-06	0	8.59913e-08	8.59913e-08	0.000916004	0.000897169	0.00026083	0.000176907	9.53674e-07	4.76837e-07	8.59913e-08	4.76837e-07	4.76837e-07	5.24521e-06	0	0	0	1.43051e-06	0.000551701	0	4.76837e-07	4.76837e-07	1.04904e-05	3.8147e-06	2.86102e-06	0	8.10623e-06	2.38419e-06	0.000418618	0	0	0	0	4.76837e-07	0.00014782	0	7.43866e-05	8.59913e-08	0	0	0.000298262	0	8.59913e-08	2.86102e-06	0	3.8147e-05	0.000166893	0.00102547	9.53674e-07	8.29697e-05	0	9.53674e-07	3.8147e-06	1.43051e-06	2.86102e-06	4.29153e-06	0.00184822	0	0	0	0	0.000804424	7.00951e-05	9.53674e-07	7.15256e-05	0.000403166	2.38419e-06	0	4.76837e-07	3.26037e-05	0.00153112	4.76837e-07	9.53674e-07	0	0.000400066	0.000487328	2.86102e-06	4.29153e-06	4.76837e-07	1.43051e-06	0.00097084
0.00194788	0.000191212	0.000160933	0.00368643	0	1.90735e-06	0.00190163	0.00218821	0.00333834	0.00247383	0.00017643	0.00498199	0.000624657	0.000430584	0.000430584	1.09673e-05	0.000895977	0.00502157	0.0048666	0.00423098	0.00474453	0.000540495	0.00517464	0.00564527	0.00254154	0.00058794	0.00251913	0.00181913	0.00682068	0.000679493	0.000353813	0.000478744	0.00292921	0	0.000570297	0.000724792	0.000690937	0.000658512	0.000204325	0.00210047	0.00339842	0.00484896	0.00267458	0.00230646	0.00274372	9.91821e-05	0.00266886	0.00334978	0.000380516	0.00028801	0.000727654	0.000289917	0.000917435	0.000229597	0.00529337	0.00524044	0.000243664	0.00254107	0.00195408	0.0027945	0.00226116	0.00332356	0.000404835	8.59913e-08	0.00402737	0.00206804	0.00343227	0.0037384	0.00323486	0.00271177	0.00296783	0.00306654	0.000686169	3.8147e-05	9.44138e-05	0.000150204	0.000426769	0.00372887	0.000556469	0.00240994	2.81334e-05	0.000867367	0.00591278	0.00361252	0.00229073	0.00111198	0.00226116	0.00474978	5.24521e-06	0.0050602	0.00356245	0.00177765
0.00324488	0.000210047	0.00157571	0.00391293	0.00166607	0.00137973	0.00230551	0.00322437	0.00430822	0.00278902	0.00142097	0.00538683	0.00213408	0.00165868	0.00165868	0	0.00010252	0.00512123	0.00568104	0.00423336	0.0056591	0.00143433	0.00550461	0.00574541	0.00355053	0.00121117	0.00328493	0.00188208	0.00699854	0.000947475	0.00122809	0.00101662	0.00313044	0.000181675	0.00149727	0.00190496	0.0010581	0.00184417	0.00036335	0.00224447	0.00467825	0.00531864	0.00449085	0.00430203	0.00297499	1.43051e-06	0.00295401	0.00417566	0.00216961	0.000487328	0.00125599	2.3365e-05	0.00145245	0.00144148	0.00581789	0.00563812	0.000295162	0.00284672	0.00232172	0.00292134	0.00314093	0.00419188	0.00110722	0.00164175	0.00466394	0.0030508	0.00388288	0.00403929	0.00459099	0.00391197	0.00485849	0.00397921	0.000413418	3.33786e-06	0.000104904	0.000164032	0.000628948	0.00449705	0.00249052	0.00249529	8.39233e-05	0.000664234	0.00616026	0.00379038	0.00394726	0.00114731	0.00245333	0.00645494	0.000191689	0.00508642	0.00443363	0.00197288
0.00614262	0.000395298	0.00221515	0.00762272	0.00240946	0.00269985	0.00387192	0.00623512	0.00477028	0.00374031	0.00504279	0.00742483	0.00231791	0.00285912	0.00285912	0.00104308	8.29697e-05	0.00994539	0.00919437	0.00589991	0.00750542	0.00302601	0.00620747	0.00612211	0.00492954	0.00298166	0.00354338	0.00380659	0.00846863	0.0065484	0.00242448	0.00318789	0.00332499	0.000240803	0.00298595	0.00371647	0.00654745	0.00368929	0.000731111	0.00232363	0.00606346	0.00541496	0.00604534	0.00632381	0.00497437	0.000101566	0.00437546	0.00690412	0.0061388	0.00696802	0.00649559	7.15256e-06	0.00613701	0.00305891	0.00856209	0.00722027	0.000504613	0.00430584	0.00291491	0.0049212	0.00382328	0.0047102	0.00159454	0.00189066	0.00585079	0.00518417	0.00682449	0.00439978	0.00612164	0.00659943	0.00636339	0.00667238	0.000374794	0.000632286	0.000248194	0.00086832	0.000844121	0.00683451	0.00265002	0.00399637	0.000119209	0.000634432	0.00772905	0.0059638	0.00473309	0.00139618	0.0061183	0.00703859	0.000241756	0.00527573	0.00490904	0.00404835
0.00245333	0.000430107	0.00202322	0.00293636	0.00181985	0.00202751	0.00462437	0.00478506	0.00496531	0.00540876	0.00394106	0.00399065	0.00200796	0.00172925	0.00172925	0.0048058	0.000286579	0.00223637	0.00272465	0.0043993	0.00601864	0.00253248	0.00474691	0.0059104	0.00557613	0.00259018	0.00516224	0.00315809	0.00480223	0	0.00235415	0.00129461	0.0054965	0.000594616	0.00127363	0.00119019	0.00260115	0.00195765	0.00112951	0.00564575	0.00559092	0.00533152	0.0056076	0.00562096	0.00269747	0.000854492	0.00198936	0.00337696	0.00280571	0.00306654	0.00300503	3.8147e-06	0.00217247	0.00192118	0.00351429	0.00675726	0.00071311	0.00617409	0.0057292	0.00489521	0.00102711	0.00607014	0.000912666	0.00207925	0.00298595	0.00241375	0.00256586	0.00618887	0.00590897	0.00633621	0.00563478	0.00656891	0.000278473	0.000726223	0.000492573	0.000902534	0.000871062	0.00254869	0.00178957	0.00239372	0.000194311	0.000427723	0.00689697	0.00449419	0.0033102	0.00603771	0.000877857	0.00355482	0.000353694	0.00577736	0.00380182	0.00111198
0.00073719	0.000843048	0.00193334	0.00202322	0.000933409	0.000949383	0.00294447	0.00201368	0.00385761	0.00324631	4.76837e-07	0.00244188	0.00180912	0.00093174	0.00093174	0.00416875	0.000853062	0.00157976	0.00132847	0.00360584	0.00473833	0.00122714	0.00379515	0.00453472	0.0032444	0.000806808	0.00408602	0.00174236	0.00368547	4.76837e-07	0.00141764	0.000826478	0.00415134	0.000794411	0.000797749	0.000993252	0.00164795	0.00107145	0.00115108	0.00481081	0.0037384	0.00478458	0.00417089	0.00491571	0.0022974	0.0010826	0.00140619	0.00190973	0.00238228	0.00194645	0.00163841	1.19209e-05	0.00134563	0.00125742	0.00283241	0.00431347	0.000736356	0.00306225	0.00492954	0.00359392	0.000331402	0.00481558	0.000394225	0.00108409	0.00292587	0.00148201	0.00206614	0.00431108	0.00427294	0.00461674	0.00459099	0.00458384	9.05991e-06	0.00106335	0.000813007	0.000908375	0.000928879	0.00187922	0.00170326	0.00145531	0.000424385	0.000184059	0.0039072	0.0035429	0.00214958	0.0044198	0.000704289	0.00250053	0.000420094	0.00481939	0.00327921	0.000705301
0.000557423	0.000930548	0.000706676	0.00159216	0.000707019	8.59913e-08	0.00257301	0.00153732	0.00309181	0.00261641	0	0.00240994	0.000707019	5.24521e-06	5.24521e-06	0.00319886	0.00119364	0.00113916	0.000981808	0.00214767	0.00315809	0.000293732	0.00267315	0.00415134	0.00276852	0.000734806	0.00305462	0.0016675	0.00282383	0.000356913	0.00025177	0.000736713	0.0028224	0.000851154	0.000704613	0.000406742	0.00103235	8.59913e-08	0.00153255	0.00452709	0.00272894	0.00295448	0.00311518	0.00306368	0.00127554	0.00136501	0.00108671	0.000646114	0.000506878	0.00130224	0.00100708	0.000161648	0.000362039	2.09808e-05	0.00234985	0.00424194	0.000781536	0.00297689	0.0041213	0.00311017	0.000218868	0.00459337	0.000349522	5.60284e-05	0.0017128	0.000758171	0.00180531	0.00426388	0.00316525	0.00317287	0.00337982	0.002841	0.00022912	0.00128603	0.00114155	0.00164723	0.00191236	0.00114393	9.53674e-07	0.00116348	0.000524759	8.29697e-05	0.00377035	0.00180197	0.00195169	0.0038805	0.000204086	0.00213385	0.000651836	0.00339174	0.00306463	0.000601292
0.000288486	0.0013454	8.10623e-06	0	3.33786e-06	2.86102e-06	0	0.00148249	0	1.43051e-06	0.000460625	0	4.76837e-06	8.59913e-08	8.59913e-08	0.00013864	0.00153625	0.000704957	0	0.000704613	0.000705301	8.59913e-08	0	0	3.24249e-05	0	0	0	4.76837e-07	0.000628471	9.53674e-07	8.15392e-05	9.53674e-07	0.00104475	0.000158787	4.76837e-07	0.000448823	4.76837e-07	0.00165653	0.0007053	0	0	0	0.00070599	0	0.00237894	0	4.52995e-05	0.000402451	0.000384808	0.000145674	0.000201702	0	0	0	0	0.000842571	0.000291348	1.43051e-06	6.19888e-06	0	0	1.43051e-06	8.59913e-08	0	0.000704957	9.53674e-07	0.00259256	0	0	0	0	0.000825405	0.00146437	0.00139773	0.001894	0.00205421	0	8.59913e-08	0.000704613	0.000727177	3.57628e-05	0.00140819	0.00140819	0	9.53674e-07	0	9.53674e-07	0.00176573	9.53674e-07	0.000704613	0.000525951
0	0.0013504	0.000254154	0.000630856	0.000331402	7.93934e-05	3.33786e-06	0	4.76837e-07	0	0.000727177	5.24521e-06	4.76837e-07	0.000233412	0.000233412	1.90735e-06	0.00172877	0.000108242	0.000133991	1.90735e-06	4.76837e-07	4.76837e-07	9.53674e-07	0	0	0	4.76837e-07	9.53674e-07	0	0.00124264	8.59913e-08	0	0	0.00281191	2.38419e-06	0	0	0.000142336	0.00189924	1.43051e-06	4.76837e-07	1.43051e-06	4.76837e-07	9.53674e-07	0	0.002985	2.6226e-05	0	0	0	0	0.000377655	4.29153e-06	0.000165939	9.53674e-07	0	0.00166178	0	0	0	5.57899e-05	1.90735e-06	0	4.76837e-06	4.76837e-07	0	0	0	0	9.53674e-07	4.76837e-07	4.76837e-07	0.000990868	0.00202036	0.00144768	0.00222635	0.00259018	0	2.19345e-05	9.53674e-07	0.000813007	5.24521e-06	1.43051e-06	0	1.90735e-06	0	0.000185013	0	0.00240183	0	2.86102e-06	4.05852e-05
0.00184961	0.00217652	0.0022763	0.00134516	0.00254107	0.00187767	0.00114566	0.00104085	0.0015425	0.000925899	0.00262612	0.00177289	0.00265408	0.0020566	0.0020566	0	0.0019908	0.000911832	0.000896275	0.00196174	0.00184132	0.00163972	0.00229377	0.00202131	0.00183195	0.00135744	0.00162613	0.00175357	0.00213528	0.00220108	0.0016557	2.38419e-06	0.00189888	0.00385809	0.000924468	0.000905156	0	0.00214505	0.00218868	0.00085846	0.00176355	0.00187486	0.00170923	0.00223576	0.00117266	0.00416872	0.00216693	0.00011149	0.00397792	4.76837e-07	4.76837e-07	0.000415802	1.19209e-05	0.001773	0.00195358	0.00212017	0.00168085	0.000901043	0.00210676	0.00127619	7.58171e-05	0.00101691	0.00022316	0.00261199	0.00166279	0.00158115	0.000631094	0.00149658	0.00181852	0.00222181	0.00165062	0.00227349	0.00101709	0.00248194	0.00152445	0.00249624	0.00268042	0.00160929	0.00257289	0.00227407	0.00106311	1.43051e-06	0.00142336	0.00133542	0.00287974	0.00142509	0.00114679	0.00117843	0.00269413	0.0020563	0.00188876	1.43051e-06
0	0.00228977	7.62939e-06	0.000424385	9.29832e-05	0	0	0	0	0.000704957	0.000342846	0.000705301	9.05991e-05	0.000548601	0.000548601	0.000613213	0.00231743	0.000498772	0.00150442	0	0	0	0	0	0	3.8147e-06	0	0	0.000852585	0	0	0.0011164	0.000704613	0.0045104	0.00104189	0.00119734	0.00100267	0.00140819	0.00247622	0	0.000771999	0.000743866	0.000112057	0.000198841	0.000704613	0.00449884	0.000288486	0.00134993	0.00142717	0.00140819	0.00106478	0.000460625	0.00106835	0	0	0	0.00193453	0.00140819	0.00140682	0	0.000630379	0	0.000929713	0	0.000118345	0.000646114	0.000704613	0	0.00080061	0	0.000182152	0.000240326	0.00257587	0.00264895	0.00154877	0.00257039	0.00270033	0.000591278	0	0.000107288	0.00136673	0.000344276	0.00032711	0	0.000915527	0	0.000483036	0.000451565	0.00275087	0	0	0.000705645
0.000174522	0.0360461	0	0	0	0.000488639	0.000377104	0.000469685	0.000696659	0.000915885	0	0.000233173	0	0	0	0	0.00475264	0.0004673	0.000619411	0.000451088	0.00014019	0.000424862	0.000231266	0.000676841	0.000598192	0	0.000334874	0.000620842	0	0.000247955	0.000486851	0.000613689	0.000310332	0.00564098	0.000973687	0.000895113	0.000851154	0.000143528	0.00436497	5.71832e-05	0.000704613	0	0	0	0.000383198	0.00511906	0	0.000704613	0.00128174	0.00094676	0.000851393	0.000910759	0.000426292	5.81741e-05	0.000472069	0.00071907	0.0405148	0.000258744	4.20511e-05	0.0002473	0.0004282	0.000485122	0.000466824	0.000205517	0	0.000566944	0.000239849	0.000282392	0	0.000250339	0	0	0.00354385	0.00274754	0.00188494	0.0312139	0.0433525	0	0.000330687	0	0.0302668	0.000355244	0	0.000340462	0.000164032	0.000182025	0.000379086	0	0.00346994	0.000630364	0.000642777	2.00272e-05
0.000180721	0.0292109	0.000536442	0.000195503	0.00056529	0.00100756	0.000385284	0.000869021	0.000711694	0.00151157	0.00085634	0.000431061	0.000734806	0.000611305	0.000611305	0.00022912	0.005404	0	0	0.000660896	0.000408173	0.000522494	0.00045681	0.000784397	0.000770092	0.000217438	0.000962734	0.000626564	0.000502519	0.000650883	0.00110722	0.000571728	0.00100803	0.00614166	0.000704613	0.000538349	0.000391006	0.000428081	0.00580657	0.00175095	0.000158787	0.000698686	0.000660896	0.00092411	0.000124931	0.00575574	0.000217915	0.00030905	0.000569344	7.15256e-06	0	0.00097847	0.000359535	0.000495791	0.000564098	0.00101832	0.0380768	0.00108004	0.00185919	0.00196552	0.000302792	0.00197029	0.000362873	0.000735044	0.000121117	0.000348568	0.00033617	0.000517845	0.000787936	0.00066185	0.00076171	0.000793457	0.0082593	0.00459814	0.00203419	0.0248245	0.0350409	6.53267e-05	0.000640988	3.33786e-06	0.0222676	0.000729084	0.000714555	0.000470638	0	0.00236416	0	0.000725672	0.00892591	0.00102758	0.000903964	6.86646e-05
0.00039053	0.0260692	0.00188041	0.000592709	0.00200367	0.00198698	0.000866413	0.000881672	0.000892639	0.00206947	0.00268745	0.00113167	0.000887394	0.0018518	0.0018518	0.000555038	0.013778	0.000548363	0.00043869	0.000757975	0.000500679	0.00179458	0.000564867	0.00182867	0.00159979	0.000511766	0.00135374	0.000778675	0.0027647	0.000989437	0.00154233	0.000520706	0.00102663	0.0166948	0.000266552	0	0	0.00254774	0.00775832	0.00216723	0.00103767	0.00163651	0.000796616	0.00113484	3.05176e-05	0.00913327	0.000909582	0.00092268	0	1.43051e-05	4.76837e-06	0.00842037	0	0.00200772	0.00121574	0.00111866	0.0205325	0.00170803	0.00227451	0.00229859	0	0.00232601	0.000132561	0.00155067	0.000946999	0	0.00063467	0.00193596	0.00102997	0.00102432	0.000882149	0.00106591	0.00742845	0.00987664	0.00915109	0.0232916	0.0320843	0.00108602	0.0015738	0.000774354	0.0143339	0.00914218	0.000981331	0.000730868	0.000994146	0.00243282	6.19888e-06	0.00165224	0.0088389	0.00151157	0.0010376	0.000695705
0.000829116	0.00824395	0.00406814	0.00126231	0.0040741	0.0044899	0.0015192	0.00133562	0.00125313	0.00214291	0.00463891	0.00130224	0.00269008	0.0039506	0.0039506	0.00216758	0.00815789	0.00114679	0.000478268	0.0020895	0.000797629	0.00403285	0.00245666	0.00260735	0.00339365	0.000782967	0.00286722	0.0014677	0.00369549	0.00101411	0.00416923	0	0.0026226	0.014465	0.00105906	0.00120926	0.000195026	0.00425434	0.00633839	0.00315619	0.00226641	0.00179291	0.00200796	0.00161695	0.00148535	0.00426865	0.00130892	0.00134182	0.000993213	0.00156212	0.00104284	0.00530474	7.72476e-05	0.00420117	0.00132942	0.00146198	0.0072224	0.0041461	0.00361013	0.00373077	7.15256e-05	0.00337839	0	0.00381112	0.00171995	0.000793457	0.00103354	0.00248289	0.00213146	0.00187969	0.00204802	0.00155115	0.00636957	0.00600453	0.0088389	0.00640176	0.00863749	0.0011363	0.00339198	0.000869751	0.00318821	0.00863028	0.00121975	0.0018425	0.00158072	0.00311708	0.000237465	0.0016818	0.00636016	0.00213623	0.00234842	0.000720024
0.00128365	0.00588191	0.00576234	0.00220585	0.00559854	0.00575256	0.00354767	0.00310469	0.00349283	0.00293255	0.00471783	0.00272799	0.00476408	0.00597858	0.00597858	0.00921965	0.00270271	0.00157642	0.00113165	0.00333166	0.00355244	0.0060606	0.00258684	0.00316238	0.00694847	0.00131178	0.0041275	0.00171566	0.00457048	0.00218773	0.00664091	0.00423026	0.00366735	0.00737047	0.00115204	0.00294161	0.00152469	0.00596857	0.00573015	0.00412178	0.00274992	0.00291729	0.00235462	0.00278091	0.0016613	0.0020893	0.00258303	0.00152922	0.00296545	0.00212336	0.001297	0.00401878	0.00133657	0.00548363	0.00215864	0.00358582	0.00552761	0.00473309	0.00420475	0.004807	0.00144058	0.00387001	0.00141978	0.00579596	0.00267649	0.0020256	0.00144053	0.00285387	0.00225258	0.002563	0.00211239	0.00235033	0.00411129	0.0020051	0.00423718	0.00454811	0.00543904	0.00204659	0.00497794	0.00285196	0.00205207	0.00811793	0.00316048	0.00283289	0.00424719	0.0042944	0.00129747	0.0025115	0.00378942	0.00391245	0.0023489	0.000869846
0.00118876	0.000683879	0.00605965	0.00171041	0.00613642	0.0066402	0.00200176	0.00275047	0.00252342	0.0036726	0.00471783	0.00280619	0.00630426	0.00639009	0.00639009	0.00499463	0.00129032	0.00211811	0.00341654	0.00220537	0.00676155	0.00607181	0.00261927	0.00361538	0.00334787	0.00185645	0.00274086	0.0017277	0.00424242	0.000420094	0.00595284	0.00145769	0.0030179	0.00398445	0.00073576	0.0010972	0.00121546	0.00590158	0.00474644	0.00417852	0.00695467	0.00593233	0.0071044	0.00676775	0.00153446	0.00183582	0.00131607	0.00398493	0.00378938	0.0022521	0.00195694	0.0028224	0.00161791	0.00634265	0.00205708	0.00644016	0.00405429	0.00541687	0.00273848	0.00389767	0.00202751	0.00328732	0.00273991	0.00640345	0.00196171	0.0014267	0.00235271	0.00403976	0.00662565	0.00683785	0.00637341	0.00604916	0.00316763	0.00199747	0.00100565	0.00183492	0.00539321	0.00200653	0.00642395	0.00167659	0.0023365	0.00299168	0.00365162	0.00217724	0.00333548	0.00279379	0.00131083	0.00277424	0.0031991	0.0033164	0.00188971	0.000597954
0.000221252	0.00424159	0.00150919	0.00140819	0.00182176	0.0015049	0.000135899	0.00158978	0.002416	0.000778616	0.0009408	0.000824153	0.00107884	0.00133371	0.00133371	0.00227284	0.000556588	0.000704957	0.000275135	0.00167254	0.00260448	0.00114727	0.00253063	0.00225988	0.000910759	0.000570774	0.00158975	0.000925541	0.00214356	0.000425816	0.00116134	0.00107002	0.00188771	0.0016942	0.000491969	0.000869602	0.000506401	0.000766277	0.00348473	0.00176573	0.00261164	0.00284433	0.00261068	0.00280523	0.000413895	0.000876427	0.00120306	0.00173426	0.00204182	0.000682354	0.000710114	0.00198729	0.000941753	0.00123239	0.00140682	0.00277281	0.00247586	0.00229645	0.00140819	0.000772297	0	0.00114203	0.000695705	0.00120735	0.00140545	0.000641003	0.00143433	0.00165224	0.00283146	0.00297165	0.00260639	0.00228357	0.00282145	0.00176907	0.000692368	0.00239038	0.00156391	0.0010241	0.00137758	0.00122309	0.00274712	0.00288391	0.00110531	0.00140544	0.00155717	0.00181005	0.000244796	0.00116396	0.00280857	0.00219721	0.0017914	2.57492e-05
0.0001688	0.00476933	0.00123584	0.00111294	0.00134122	0.000652075	0	0.000862122	0.00112295	0.000697613	0.000152111	0.000792026	0.00101256	0.0012548	0.0012548	0.0016706	0.000273228	0.000409126	0.000188649	0.00114775	0.00231552	0.000528097	0.000619888	0.000807762	0	0.000193596	0.000893116	0.000377178	0.00050354	0.000710114	0.000763893	0.000183582	0.000767231	0.00117064	9.15527e-05	0.000179768	0.00035429	0.000627995	0.00222158	0.00115496	0.00191922	0.00205565	0.00259447	0.00231934	0.000254631	0.000591278	8.44002e-05	0.0012832	0.00158024	0.00041151	0.000650883	0.00178909	8.34465e-05	0.000967145	0.00093846	0.00236702	0.00431895	0.000597432	0.00134945	0	0.000277996	0.000838339	0.000123024	0.00119424	0.000460655	5.8651e-05	0.000909924	3.33786e-05	0.00220442	0.00283098	0.00225878	0.00184679	0.00276518	0.001647	0.00063324	0.00412285	0.00335479	0.000395775	0.00101161	0.000181675	0.0145824	0.00259203	0.000994295	0.00132084	0.00143814	0.00126123	0	0.000935078	0.00234914	0.00080204	0.00140545	8.59913e-08
2.28882e-05	0.00482231	0.000840664	0.000823975	0.000584602	0.000601888	0.000317574	0.000377655	0.00085783	0.000248432	0	0.00056982	0.000990391	0.000743628	0.000743628	0.000704613	0.0002141	0.000154912	0	0.00111198	0.0020652	0.000449657	0	6.19888e-06	0.000100195	0	0.000864983	0.00011301	0	0.00116825	0.000513315	0.000144005	0.000729561	0.000861645	0	7.29561e-05	0	0.000124455	0.00202513	0.000409126	0.00188494	0.00140819	0.00145603	0.00168666	0	0.000400543	0	6.34193e-05	0	0	0.000550747	0.00111008	0	0.000689268	0.00066185	0.0020656	0.00471568	0	0.000825405	0.000689745	0.000342846	7.82013e-05	6.19888e-06	0.000656605	0.000285625	0	0.000784874	0	0.00153806	0.00180233	0.00146059	0.00183803	0.00263357	0.000724792	0.000534296	0.00518328	0.00465107	0.000180721	0.000751495	0	0.0167524	0.00253487	0.000908375	0.00129639	0.00127745	0.00107145	0.000114441	0.00031209	0.00227928	0	0.000583649	0.000404835
0	0.00138891	0	0.000705719	0	0	0.00102282	0	0	0	0.00204468	0	0	0	0	0.00101852	0.00011903	0.000648022	0.000431061	0	0.00140407	0	0.000281811	0	0.000194073	9.63211e-05	0	0	0.000187874	0.00129938	0	0	0	0.000335693	3.86238e-05	6.62804e-05	0.00109768	0	0.00186396	0	0.00140682	0.00132996	0.00140682	0	0.00012058	0.000219822	0.000405312	0	0.00143766	0.00111532	0.000541687	0.000967503	0.000366211	0	0.000607491	0	0.00104856	0.000424385	0.000696376	0.000738382	0.000933647	0	0	0	0.000204086	0.000137806	0	9.5427e-05	0	0	0	0.00140682	0.00189304	0.000662088	0.000496387	1.21593e-05	0.00184506	0	0	0.000530243	0.00189674	0.00224543	0	0.000722408	0	0	0.000734806	0	0.00177813	7.24792e-05	0.000648499	0.00130987
0.000249386	0.000844359	0.00459099	0.000855446	0.00382996	0.00251007	0.00157749	0.000378132	0.000771999	0.000328064	0.00227118	0.00115919	0.00608754	0.00405407	0.00405407	0.00212431	7.82013e-05	0.00164032	0.00174093	0.000905514	0.000793934	0.00231314	0.00067997	0.000811577	0.00347424	0.000164509	0.00063324	0.000256538	0.000771523	0.00555897	0.00289583	0.00559306	0.000713348	1.90735e-06	8.15392e-05	0	0.00548279	0.0040102	0.00109005	0.000792503	0.000443459	0.000447273	0.000392914	0.000405788	0.000294685	0.00012207	0.000947475	0.000184059	0.00351572	0.00525546	0.0056293	0.000910282	0.0057354	0.00255728	0.000500679	0.000957489	0.000624895	0.000500679	0.00086832	0.00124359	0.00134653	0.000965118	0.00550401	0.00397205	0.000191212	0.000723362	0.000105381	0.000739574	0.000360012	0.000432968	0.000396729	0.00033474	0.00155258	0.000631809	0.000455141	9.05991e-05	0.00175738	0.00103426	0.00507116	0.000885487	0.00174236	0.00213957	0.000822067	0.000636578	0.00540972	0.000788689	0.00126743	0.000475407	0.00161099	0.000637531	0.000663757	0.00325757
0.00169018	0.000511169	0.00358725	0.000570357	0.0026679	0.00326824	0.000760555	0.00273463	0.00344517	0.000577927	0.00182721	0.00101126	0.00305033	0.00320387	0.00320387	0.00299692	5.10216e-05	0.000614166	0.00076437	0.00274811	0.00365305	0.0022459	0.00230893	0.00244915	0.000339985	6.77109e-05	0.00216818	0.000313759	0.00212012	0.000560045	0.00321627	0.00517321	0.00231589	1.43051e-06	8.72612e-05	5.96046e-05	0.00188589	0.00258446	0.00103927	0.00283384	0.00228786	0.00279522	0.00243425	0.00235752	0.000676364	0.000101566	0.00110483	8.4877e-05	0.00244188	0.00300741	0.00187445	0.000781775	0.002563	0.0025754	0.00173303	0.00244474	0.00018394	0.000527859	0.0033389	0.00138426	0.00110817	0.00122568	0.00251532	0.00302267	0.00126699	0.000387028	0.00133133	0.00224185	0.00201845	0.00188099	0.0028677	0.00212605	0.00141239	0.000481367	0.000198185	0.00028944	0.00130033	0.00197244	0.00257301	0.000831127	0.000148177	0.00187492	0.00117636	0.0025246	0.00266409	0.00225589	0.000645637	0.00235945	0.00129509	0.00289144	0.00167687	0.00609855
0.000134468	0.000617743	0.00155962	0.000107288	0.00206971	0.00184381	0.000373363	6.96182e-05	0.000768661	6.10352e-05	0.000421047	0.000627518	0.00142437	0.00156355	0.00156355	0.000505686	3.91006e-05	0.000529766	0.000676632	0.000613689	9.90182e-05	0.00177705	0.000479698	0.000688553	0.000725269	0.000257015	0.000720024	0.000252724	0.000805855	0.00288677	0.00150645	0.00184798	0.000643253	0	0.000174202	0.000197947	0.000386596	0.00163341	0.000745296	0.000675619	0.00175019	0.000768185	0.00201019	0.00155211	0.000309944	6.53267e-05	0.000220776	0.000198916	0.00139755	0.000894427	0.00116134	0.000710756	0.000830173	0.00189054	0.000545979	0.000298515	0.000198066	0.000720978	0.00143719	0.000206769	0.000715256	0.000623703	0.00206029	0.00191009	0.000290394	9.63211e-05	0.000497818	0.000538826	0.00177886	0.00178146	0.0015678	0.0016408	0.00128126	0.000339031	1.43051e-05	0.00109303	6.11544e-05	0.000961304	0.00147343	0.000133991	0.000612408	0.00182509	0.000176251	0.000905514	0.00222635	0.000786781	0.0010519	0.00054884	0.00127506	0.000919819	0.000436783	0.000309467
0.00027132	0.000840783	0.00146008	0.000668049	0.0019474	0.00241041	0.000654437	0.000692368	0.000601292	0.00141823	0.00203991	0.000177383	0.00107098	0.00241184	0.00241184	0.00353003	0.000396252	0.00085336	0.00140232	0.000516891	0.00112057	0.00311899	0.000307083	0.000418663	0.000998467	0.000799775	0.000567913	0.000490189	0.000340939	0.00426626	0.0024972	0.00898981	0.000637054	9.05991e-06	0.00160551	0.00174522	0.00486803	0.00157499	0.000320435	0.000286579	0.000388145	0.000439167	0.000488758	0.000171185	0.000884056	8.10623e-06	0.000457481	0.000253677	0.00150776	0.00257444	0.0038681	0.000685692	0.00387287	0.00259829	0.000374317	0.000790119	0.000503659	0.00107373	0.000467777	0.00134516	0.00288105	4.62532e-05	0.0127606	0.00208092	0.000825882	0.00144577	0.00187051	0.000313759	0.000371933	0.000331879	0.000274181	0.000139713	0.00114727	0.000329494	4.76837e-07	0.00190175	0.000417113	0.000554085	0.000208378	0.000407666	0.000637382	0.00160599	3.48091e-05	0.000579834	0.00199771	0.000586033	0.00216961	0.000453949	0.00121975	0.000276566	0.000366688	0.000102997
0.00358051	0.00124955	0.00850391	0.00297594	0.00988626	0.00806951	0.00231457	0.000262737	4.48227e-05	0.000265598	0.00265646	0.00100851	0.00876617	0.0078578	0.0078578	0.00189066	0.000800848	0.00192022	0.00383192	0.00145912	0.00216818	0.00805664	0.000362873	0.000537872	0.00033474	0.00228071	2.86102e-06	0.0027256	0.000594139	0.000634193	0.00593424	0.00534058	9.34601e-05	4.43459e-05	0.00294161	0.0043416	0.000836372	0.00572538	0.000242442	0.00203938	0.000626564	0.000718117	0.000517845	0.000488281	0.00438261	0	0.00452232	0.00771475	0.0112162	0.00157356	0.00273895	0.00042057	0.000534058	0.00793457	0.00318575	0.00239038	0.0015102	0.000257969	0.00153303	0.000991821	0.00336787	0.00071764	0.00201607	0.00865793	0.00403309	0.0034976	0.00122976	0.00266123	0.000573635	0.000212669	0.000337124	0.000254154	0.000998974	3.52859e-05	3.14414e-05	0.00251663	0.00101942	0.00315571	0.00795889	0.00451422	0.00132419	0.00124192	0.000519753	0.000993252	0.00182867	7.05719e-05	0.00806034	0.00547951	0.000975609	0.000946045	0.000246048	0.0184983
0.0023284	0.00987664	0.00199002	0.000565529	0.00141859	0.00176382	5.05447e-05	0.00148773	0.000311851	0.00140572	0.000179768	0.0004282	0.00039047	0.00195074	0.00195074	0.00252962	0.000814915	0.00018084	0.00198269	4.76837e-05	0.000759125	0.00236321	0.000718117	0.00183773	0.000275135	0.000373721	0.000573635	0.00158584	0.000620365	0.00193596	0.00294876	0.00147867	0.000547886	9.27746e-05	5.05447e-05	6.96182e-05	0.00193357	0.00180674	3.77893e-05	0.000288963	0.00113153	0.000361443	0.000739098	0.000510693	1.33514e-05	4.76837e-07	0.00017643	0.00288153	0.000412256	0.00164461	0.00198221	0.000377655	0.00138187	0.00235844	0.00126171	0.000462055	0.0106159	0.000528812	0.00101769	0.00106573	0.00136423	0.0018239	0.0018034	0.00192547	3.24249e-05	4.52995e-05	0.000643492	0.000333875	0.000591278	0.000514984	0.000969887	0.000413418	0.000966072	1.19209e-05	0.000123739	0.012061	0.0113153	0.00186378	0.00143957	0.000290871	0.00495653	0.00080967	0.00106812	0.00137377	0.00321198	0.000239849	0.00513411	0.00535488	0.000443459	0.00210285	0.000182629	0.00212669
0.000532627	0.00850315	0.00214195	0.00155365	0.00258407	0.003115	0.00315058	0.00425678	0.00595295	0.00996685	0.00461823	0.00197542	0.00102854	0.00325972	0.00325972	0.00568426	0.000853598	0.000303268	0.000499249	0.00335848	0.00452155	0.00263745	0.00498635	0.00724876	0.00356233	2.47955e-05	0.00603247	0.000224113	0.00863057	0.00208378	0.00367743	0.0018965	0.00645953	0.000201702	0.000925064	0.000852466	0.00205183	0.00352496	8.58307e-06	0.000611305	0.00454587	0.000853404	0.00468493	0.00576026	0.00110561	2.14577e-05	0.000413418	9.15527e-05	0.000170231	0.00226164	0.00305188	0.000373602	0.00248122	0.00260603	0.000462532	0.00537825	0.00690007	0.00923347	1.19209e-05	0.00819749	0.000185966	0.00803465	0.00209177	0.0029864	0.002298	0.00254396	3.67165e-05	0.0014863	0.00500236	0.00508832	0.00445083	0.00504498	0.000524282	1.09673e-05	0.000141621	0.0120137	0.00919592	6.96182e-05	0.00150695	0.00123227	0.00423285	0.000738144	0.00596905	0.00613385	0.00384713	0.00292671	0.000361443	0.000977516	0.000380099	0.00687665	0.00344849	0.0005126
0.00260591	0.00376773	0.000599861	0.000918865	0.000650644	0.00134683	0.000873327	0.00185728	0.00222921	0.00117946	0.00105047	0.0018605	0.000585318	0.00143027	0.00143027	8.86917e-05	0.00117278	0.00128651	0.00293446	0.00170827	0.000136852	0.000497818	0.00170922	0.00274062	0.000494003	0.0015831	0.00281191	0.00091958	0.0024395	0.0040009	0.000280619	0.00167251	0.00262189	0.000309184	0.00144958	0.00166988	0.00379324	0.00134921	0	0.00236583	0.00293088	0.00271499	0.00263119	0.00296903	0.00135493	7.00951e-05	0.000278473	0.00144911	0.00200844	0.00333023	0.00319839	0.000322342	0.00448775	0.00114608	0.00186801	5.19753e-05	0.00423699	0.000124455	0.00138521	0.000961781	0.000468731	0.00141811	0.00223589	0.00084424	0.00189829	0.000199318	0.000891685	0.00281405	0.00262499	0.00270247	0.002491	0.00248432	0.000297785	0	0.000162899	0.00383615	0.00778495	0.00225759	0.000938177	0.000416756	0.00351322	0.000599146	0.000190735	0.00346756	0.00162435	0.00196433	0.000699043	0.000484943	0.000267506	0.00282121	0.000517964	0.00200037
0.00210452	0.002815	0.00145388	0.00149298	0.00160885	0.00136375	0.00321913	0.00413227	0.00311947	0.00279522	0.00179243	0.00246191	0.00156987	0.00157952	0.00157952	0.00277972	0.00118329	0.00122237	0.00112122	0.00235081	0.00111413	0.000998735	0.00444436	0.00318217	0.0014236	0.00157619	0.00290346	0.00174546	0.00281334	0.00939608	0.000855684	0.00566053	0.00294447	0.000351429	0.00172591	0.00174975	0.00792766	0.00149655	6.53267e-05	0.0038569	0.0043211	0.00332761	0.00370383	0.00322199	0.00338197	9.25064e-05	0.00377917	0.00141203	0.00445652	0.00592089	0.00629044	1.43051e-06	0.00583625	0.00166702	0.00229132	0.00095129	0.00357789	0.000926018	0.00267959	0.00133443	0.00237024	0.00169158	0.00260878	0.00146365	0.00341845	0.00172806	0.00371408	0.00380111	0.00426841	0.00429225	0.00344515	0.0037365	1.09673e-05	0.000115871	0.000178576	0.0021888	0.00701904	0.00242376	0.00141096	0.00314856	0.00283304	6.19888e-06	0.00124216	0.00422549	0.00283504	0.00283909	0.00120091	0.00117457	3.33786e-06	0.00413442	0.00313163	0.00293031
0.00492508	0.00246859	0.00500584	0.00468826	0.00414562	0.00422782	0.00141239	0.00702727	0.00562455	0.00339127	0.0021506	0.00422047	0.00672865	0.00464535	0.00464535	0.00603628	0.00130749	0.00609684	0.0091753	0.00702727	0.00292921	0.00464296	0.002815	0.00341225	0.00387621	0.00704784	0.00561907	0.00563551	0.00421635	5.72205e-05	0.00458241	0.00219679	0.00561907	0.000355244	0.00420812	0.00359917	0.00309992	0.0042544	9.15527e-05	0.00600719	0.00432014	0.00364447	0.00329018	0.00280952	0.00421223	0.00011158	0.00352306	0.00421223	0.00842042	0.0026722	0.00236475	0	0.00259638	0.00392103	0.00421635	0.00280952	0.00238323	0.00221086	0.00574946	0.0023222	0.00281225	0.00281227	0.00113869	0.00405341	0.00421635	0.00702042	0.00489378	0.00280952	0.00280952	0.00280952	0.00375748	0.00214386	0.000416279	0.000399947	0.000188112	0.00211281	0.00298208	0.00562455	0.00553846	0.00352306	0.00198203	0	0.00344038	0.00703411	0.0059762	0.00561907	0.00769711	0.00727701	0	0.00366402	0.00281776	0.00686279
0.00204563	0.00210762	0.00407657	0.0034833	0.00393975	0.00345516	0.00140682	0.000851393	0.00345278	0.00140545	0.00157452	0.00288534	0.00370714	0.00402564	0.00402564	0.00477028	0.00159478	0.00308752	0.00362396	0.00490427	0.0014109	0.00456679	0.000119209	0.00280952	0.001122	0.000750631	0.00351143	0.000308394	0.00307703	0.000926018	0.00435322	0.00140682	0.00358677	0.00057745	0.00247073	0.00280128	0.00119686	0.00372696	0.000209332	0.00280678	0.00140407	0.00140545	0.00280952	0.000925422	0.00183916	0.000563621	0.000571728	0.00415802	0.00492668	0.00222325	0.00140429	6.41346e-05	0.00159311	0.00366884	0.00387955	0.00253439	0.00164983	0.00140407	0.00561907	0.00230026	0.00240374	0.00182343	0.000366688	0.00370693	0.0018568	0.00176501	0.0016371	0.00263309	0.0024209	0.00238228	0.00099051	0.00140545	0.000486851	0.000478744	0.00033462	0.00158358	0.00277668	0.00501251	0.00402665	0.000587746	0.00154024	0.000122577	0.00140682	0.00324297	0.00561907	0.00444365	0.00441504	0.00421635	0	0.00280952	0.000337601	0.00679517
0.000525355	0.00190324	0.00107694	0.002815	0.00140132	0.000516295	0.000181139	0.000357151	0.000766158	0.00132442	0.000279427	0.00063777	0.00280403	8.59913e-08	8.59913e-08	0.00139995	0.00229943	0.00115134	0.00149779	0.00129974	0.00140545	8.59913e-08	0.000151634	0.00115311	0.000848651	0.00104952	0.00129509	0.000532627	0.000902176	0.0014027	0.00140132	0.00132012	0.00147963	0.000625327	0.000852108	0.00051403	0	8.59913e-08	0.000260353	0.00191188	0.00114524	0.000992417	0.000928283	0.000550747	0.00178957	0.00146914	0.000620201	0.00201929	0.00223398	0.00140407	0.00140407	7.43866e-05	0.00140407	0.00140132	0.00116372	0.00164306	0.00146824	0.000521183	0.00144276	0	0.00203129	0.00101769	0.00019455	0.00280128	0.00153899	0.000813961	0.00140682	0.00105119	0.000883222	0.00112915	0	0.000714183	0.000584364	0.000775337	0.000520229	0.00145245	0.00168055	0.0011071	0.00280128	0.000750542	0.00113139	0.000131845	0.000797749	0.000492096	0.00185049	0.00113416	0.00158983	0.00175163	2.67029e-05	0.00110924	0.000483751	0.00140545
1.28746e-05	0.00173092	8.59913e-08	0.000996292	0.000631094	8.59913e-08	0.000204563	0.000118256	0.000255585	4.86374e-05	0	0.00015831	8.03471e-05	6.81877e-05	6.81877e-05	0.000801086	0.00260959	0	0	0.000308037	0.000328541	0.000152588	0.00223112	0.000154495	0.000436783	0.00246906	0.000244141	0.000535905	0.000330448	0.00301909	0.000365734	2.86102e-05	0.000204086	0.000932932	0.000583172	0.000596046	3.38554e-05	0.000329018	0.000376701	0.00111508	0.000286102	0.000450611	0.000193119	0.000143051	0.000101089	0.00157905	0.00149727	0.00141954	0.00180674	4.00543e-05	7.43866e-05	0.000298023	0.000615597	0.000495434	0.000308514	0.000208378	0.000935376	0.000594139	0.000307441	0.00039959	0.000897884	0.000268936	0	0.00022316	0.000141144	0.000171185	0.000527859	0.000367641	0.000199795	0.00015974	0.00026989	9.9659e-05	0.00061512	0.000828266	0.00111198	0.00129958	0.000937611	0.000234127	0.000432372	0.00227785	0.00101191	0.00013876	0.000319481	0.000259399	0.000195503	0.00026226	0.00140819	0.000862241	0.000101089	0.000237942	0.002828	0.00131685
0.00206184	0.00170928	0.000250816	0.000539303	0.000292778	0.000631332	0.00314176	0.00131702	0.00588298	0.00389123	1.57356e-05	0.0061059	0.000210762	0.000116348	0.000116348	0.00201774	0.00298548	7.77245e-05	0.000330448	0.004493	0.000641346	0.000255346	0.00419951	0.00324512	0	0.00745249	0.006284	0.00453568	0.00163317	0.00726652	0.00205159	0.00774336	0.0068841	0.00134277	0.000761032	0.000673294	0.00575781	0.000594497	0.000467777	0.00018549	0.00199699	0.00321257	0.001477	0.00347829	0.00514817	0.00183111	0.00302422	0.000948429	0.000284672	0.0046649	0.0058918	0.000335217	0.00329018	0.000939965	0.00373936	0.00131679	0.000862017	0.00107002	0.000852585	0.00114226	9.87053e-05	0.00384092	0.000398159	0.000228405	0.00405335	0.000668526	5.53131e-05	0.00228167	0.00349045	0.00320888	0.00138211	0.00309896	0.00134373	0.00083077	0.00113684	0.00127923	0.000882864	0.0051527	0.000153542	0.0032506	0.000888586	0.000536442	0.00353479	0.00876808	0.00476027	0.00239873	0.00133276	0.000579357	0.000197887	0.00547481	0.00382447	0.00147438
0.00425777	0.00123052	0.00529165	0.00227821	0.00458499	0.005641	0.0029375	0.00176442	0.00353678	0.00741572	0.00492988	0.00494685	0.00493948	0.00423487	0.00423487	0.00352992	0.00300026	0.00218469	0.00212812	0.00459613	0.00312734	0.00423281	0.00492988	0.00281639	0.0102558	0.00265056	0.00247065	0.00238085	0.00247065	0.000317812	0.00352821	0.0113264	0.00282463	0.00207424	0.00706868	0.00706509	0.00602228	0.00458944	0.00110912	0.0067126	0.00318054	0.0056438	0.00282328	0.00215012	0.0081499	0.00211811	0.00528771	0.00305508	0.0105435	0.00424533	0.00530724	0.00044775	0.00636015	0.00493468	0.00258416	0.00636015	0.000769645	0.00423693	0.00231664	0.00847821	0.00530336	0.00301367	0.0166175	0.00492988	0.00638207	0.00777738	0.00342429	0.0038824	0.0025205	0.00246686	0.00251824	0.00246269	0.00147343	0.00143099	0.00133324	0.00123921	0.00085628	0.00247546	0.00458499	0.00600019	0.000795364	0.000549316	0.00704096	0.00318195	0.00458722	0.00231987	0.00297028	0.00460073	0.00025177	0.00281914	0.00244355	0.0131269
0.00215781	0.00119808	0.00132966	0.00176614	0.00149775	0.00106823	0.00246825	0.00164133	0.00212896	0.00305492	0.0012722	0.00269204	0.00139451	0.00123811	0.00123811	0.000994057	0.00384617	0.00140957	0.00105843	0.00183105	0.00247134	0.00089395	0.00206536	0.00254828	0.00214673	0.00211487	0.00180477	0.00176209	0.0021764	0.00115484	0.0011012	0.000616014	0.00138605	0.00231171	0.000333309	0.00111589	0.000399351	0.001297	0.00153792	0.00200659	0.00232023	0.00169235	0.00225425	0.00141164	0.000840425	0.00241756	0.00237906	0.00176958	0.00240374	0.000836551	0.00049293	0.000452518	0.000718415	0.00124729	0.00212431	0.00306892	0.000694841	0.00362128	0.00140819	0.00254622	0.00226176	0.00246533	0.000581086	0.00134319	0.00087285	0.000598311	0.00283293	0.00202328	0.000706334	0.00176528	0.00141164	0.00070599	0.00208187	0.00178432	0.00138652	0.0011158	0.000672221	0.00247473	0.0011996	0.00260723	0.000760555	0.000593662	0.00308853	0.00194466	0.00234938	0.00140957	0.00106471	0.00249016	0.000519276	0.00210446	0.0017626	9.82825e-05
0.00145179	0.0011183	0.000103116	0.00141668	0.00035429	0.000207901	0.000364304	0.00100899	0.00122523	0.000767469	0.000427723	0.00119185	0.000738621	0.000221968	0.000221968	0.000161171	0.00444651	0.000477314	0.000200272	0.00138408	0.000956297	9.63211e-05	0.000881195	0.00148392	0.000101089	9.53674e-07	0.00134897	0.000181198	0.000942707	0.00119966	0.000215769	0.00110322	0.00131536	0.00249767	0.000137806	2.38419e-05	0.000929713	0.000452816	0.00159809	0.000841379	3.16203e-05	0.000367068	0.000153225	0.000149898	0.00124764	0.00255045	0.000368595	0.000354767	0.00207204	0.000711709	0.000799715	0.00167751	0.00118458	0.000461102	0.00116688	0.000666857	0.000543118	0.000714302	0.000881433	0.00107551	7.24792e-05	0.000805378	0.0010837	0.000291467	0.0014205	0.000857353	0.000947714	0.000516146	0.000111565	0.000268519	3.52189e-05	0.000117451	0.00254917	0.00202751	0.00176358	0.000900622	0.000528909	0.00147098	0.000411034	0.000371218	0.00066185	0.000989914	0.00087142	0.00136089	0.000214577	0.000324249	8.91685e-05	0.00140393	0.00275767	0.000496387	0.00014472	0.00113702
0.00162333	0.00109106	0.00049448	5.65648e-05	0.000531197	0.000499606	0.00137842	0.00064683	0.00153351	0.000803471	0.000394821	0.00133747	0.000847876	0.000455141	0.000455141	0.000736713	0.00550795	7.9155e-05	0.000118554	0.00162005	0.00107932	0.000303566	0.00148511	0.0004251	0.000427485	4.95911e-05	0.00138044	0.000650465	0.00102735	0.00209224	0.000459671	0.0012207	0.00141716	0.00273037	0.000439167	0.000951886	0.00113559	0.000552177	0.00224102	0.00140712	0.000946045	0.00105721	0.000735521	0.00107525	0.00149882	0.00274801	0.000945568	0.000421286	0.00112677	0.000987232	0.00105509	0.00191346	0.0017693	0.000555038	0.00182319	0.000932574	0.000481367	0.000773907	0.000222683	0.00152898	0.000573678	0.00110793	0.00115776	0.000341892	0.0015924	0.00135303	0.00115895	0.00119996	0.000924829	0.000683546	0.000493765	0.000846975	0.00260496	0.00222433	0.00262165	0.000510931	0.000359178	0.00158477	0.000592232	0.000808001	0.000634007	0.00337076	0.000263929	0.00158334	0.0008955	0.000420094	0.000133514	0.00161672	0.00376356	0.00136179	0.0010159	0.00147629
0.0016849	0.0010158	0.00052166	0.0010969	0.000626326	0.000843048	0.00147748	0.00195539	0.00169897	0.00152648	8.64156e-05	0.00143886	0.000999451	0.000582755	0.000582755	0.000951707	0.0115407	8.89301e-05	0.000943303	0.00164747	0.00114626	0.000433683	0.00157058	0.00146627	0.00102358	0.000470877	0.00147986	0.000840664	0.00143236	0.00423551	0.00093627	0.00136638	0.00148946	0.00330019	0.000871658	0.00130415	0.00192267	0.000828266	0.00234509	0.00157507	0.000983118	0.00113249	0.00104104	0.00116968	0.00226939	0.00414753	0.00101388	0.00203991	0.00092411	0.00181544	0.00189763	0.00312758	0.00181723	0.00055635	0.00201789	0.00141454	0.000465393	0.000843287	0.000648975	0.00155234	0.0013043	0.00140733	0.00176197	0.000393868	0.00233006	0.00158501	0.00154686	0.00136718	0.00111222	0.000935581	0.00102032	0.00108425	0.00442147	0.00232792	0.00274467	0.000496387	0.000240803	0.00184256	0.000598431	0.00104326	0.000394106	0.00345421	0.00116009	0.00167012	0.00182176	0.00164413	0.000854611	0.00201145	0.00463319	0.00144196	0.00131434	0.00208557
0.00354624	0.000524372	0.0013721	0.00135422	0.00229812	0.000944138	0.00167811	0.00199747	0.00195211	0.00170279	0.000223637	0.00160843	0.00308651	0.000892878	0.000892878	0.00116611	0.0185994	0.0010649	0.00127327	0.00165713	0.00208157	0.000637293	0.00180769	0.00151569	0.00122356	0.000708401	0.00266904	0.00233042	0.0023098	0.0055058	0.00126815	0.00450921	0.00236011	0.00509191	0.00279331	0.00165844	0.0040617	0.0016408	0.00355601	0.00223804	0.00139958	0.00163571	0.00159975	0.00186247	0.00392461	0.0045681	0.00112128	0.0021987	0.0017159	0.00385451	0.00334454	0.00426924	0.00418353	0.001616	0.00367904	0.00202274	0.000449896	0.00153518	0.00152671	0.00157118	0.00167137	0.0022223	0.0027957	0.000607252	0.00444984	0.00265396	0.00262928	0.00182314	0.00124665	0.00165183	0.00156066	0.00119066	0.00629997	0.00278139	0.00778288	0.000418276	0.00022912	0.00232673	0.00208879	0.00107169	0.000255197	0.00408983	0.00133109	0.00204068	0.00235283	0.00191569	0.00111488	0.00338221	0.00465763	0.00223827	0.00195122	0.00498596
0.00616884	0.000439644	0.00302708	0.00206137	0.00317299	0.00308216	0.00238729	0.00232244	0.00411463	0.00308466	0.00218587	0.00398231	0.00574994	0.0030238	0.0030238	0.0031426	6.47306e-05	0.00168166	0.00175691	0.00395417	0.00395823	0.00273252	0.00293934	0.00274646	0.00195694	0.0027222	0.00494266	0.00286651	0.004179	0.00672585	0.00238842	0.00595045	0.00370407	4.36306e-05	0.00300074	0.00240564	0.00654101	0.00239491	0.000626087	0.00452733	0.00418091	0.00504446	0.00502396	0.00565577	0.00450468	0.000172853	0.0022189	0.0023278	0.00475031	0.00432706	0.00479758	0.00076209	0.00567222	0.0034101	0.00489426	0.00491858	0.000412941	0.00173926	0.00220346	0.00230777	0.0035255	0.0022788	0.00311708	0.00292951	0.00581253	0.00367403	0.00371957	0.00418615	0.00587726	0.00526953	0.00423932	0.00696492	7.05719e-05	0.00121689	0.000409722	0.000344157	0.000225883	0.00569034	0.00300872	0.00160718	0.000104427	0.000106508	0.0022729	0.00421333	0.00379801	0.00218034	0.00460792	0.00457996	0.000614285	0.00248826	0.0024206	0.00729632
0.000186443	0.000431061	0.00106907	0.00203657	0.00210285	0.00142431	0.00399542	0.000414848	0.00150585	0.00218534	0.00029413	0.00299931	0.00183582	0.000727177	0.000727177	0.00253546	0.00100517	0.000245571	0.00100803	0.00127554	0.00292063	0.00179476	0.00227451	0.00201941	0.000358105	0.000246048	0.00167179	0.00240469	0.00097847	0.000388175	0.00161839	0.00130892	0.000505924	0.00158635	0.000207901	0.000269413	0.000110626	0.00223351	0.00114892	0.000499249	0.000488758	0.000579357	0.00064832	0.00261116	0.000581741	0.000185251	0.00108433	0.000499249	0.00307465	0.0012145	0.00144529	0.00171995	0.000707537	0.00111276	0.00229549	0.00187588	0.000200331	4.52995e-05	0.00048399	0.00271273	0.000535965	0.00374556	0.00109816	0.000618815	0.00224304	0.000194073	0.00175095	0.000272751	0.00184345	0.00179005	0.000246048	0.000908375	0.000773549	0.000821531	0.00103456	6.29425e-05	3.48091e-05	0.00117397	0.000859737	0.00222492	6.67572e-05	4.92036e-05	0.00250578	0.00128126	0.0019722	0.00187635	0.00195265	0.00171661	0.000951171	0.00214958	0.000627518	0.00308418
3.93689e-05	0.000140905	0.000712812	0.000743687	0.000829518	0.00131094	0.00113755	0.000505209	0.00052619	0.00140989	6.81877e-05	0.000911534	0.000541091	0.000376582	0.000376582	0.00228167	0.00498849	0.000748754	0.000798166	0.000249863	0.00216889	0.00126791	0.00109035	0.000756234	0.000344425	0.00133002	0.000619233	0.00168777	0.000608861	0.0013051	0.00155509	0.000713587	0.000359893	0.00412607	0.00110817	0.00144982	0.000645757	0.000915587	0.00327349	3.03052e-06	0.000989675	0.000503778	0.000710487	0.000850737	0.000708699	0.00204647	0.000689864	0.000838995	0.000483481	0.00031817	0.000570118	0.00389802	6.31809e-05	0.000141144	3.89814e-05	0.00310981	0.000178576	0.00109935	2.71797e-05	0.000165105	6.86646e-05	0.000940859	0.000214577	0.000597	0.000551939	0.000908136	0.000447988	0.0011726	0.000943899	0.00098604	0.000988543	0.000747204	0.00320399	0.00180966	0.00375938	4.62532e-05	4.72069e-05	2.86102e-05	0.000436544	0.00109661	7.72178e-05	0.00064218	0.00122124	7.59065e-05	0.000621408	0.000379443	0.000449359	0.000705957	0.00240219	0.000621736	0.00107181	0.00209451
0.00588769	0.00013423	0.000976562	0.0032056	0.000691414	0.00155973	0.000604153	0.00189838	0.00210887	0.000587344	0.00309753	0.00371471	9.44138e-05	0.00136816	0.00136816	0.000702143	0.00304204	0.00427002	0.00449452	0.000795543	0.000968576	0.00190091	0.000638761	0.000450455	0.00228667	0.00652027	0.00447628	0.00339484	0.000597119	0.00117302	0.00140834	0.00224093	0.00374153	0.00321301	0.0124702	0.0104749	0.000955284	0.000495672	0.00091666	0.00794575	0.000384331	0.00111127	0.000359774	6.85453e-06	0.00454713	0.00256348	0.00126325	7.03335e-05	0.00129998	0.000220299	0.000933528	0.0027566	0.0014959	0.00156498	0.00413153	0.000630379	0.000165939	0.00199389	0.00486276	0.00266349	0.0066494	0.00147544	0.00128156	0.00129652	0.00316553	0.00848657	0.00436759	0.0010367	0.000122726	0.000836253	0.000728667	0.000971139	0.00279179	0.00199699	0.00268714	1.64509e-05	0.000190973	0.00443447	0.000346661	0.00144979	0.000132799	0.000322104	0.00315242	0.00252146	0.00260471	0.00628191	0.00607212	0.000863388	0.00203121	0.00204736	0.00145017	0.00601697
0.000745177	2.69413e-05	0.00534868	0.0105347	0.00368404	0.00687218	0.0213716	0.00175428	0.0140438	0.0314798	0.0334125	0.0255494	0.00144768	0.00636148	0.00636148	0.0200143	0.00138777	0.00634304	0.00108133	0.0144224	0.0384452	0.00766659	0.0244458	0.0300207	0.00799942	0.00175428	0.0246992	0.0146461	0.0351949	0.00264388	0.0179296	0.0302181	0.0272572	0.00194734	0.0149608	0.0120997	0.00179279	0.00756216	0.000474021	0.00795984	0.0135529	0.000116467	0.00900043	0.00727779	0.020546	0.00291002	0.0210855	0.00668192	0.00184345	0.00229728	0.000956893	0.000666022	0.000937104	0.00859356	0.0171671	0.0405085	1.33514e-05	0.0257888	0.020997	0.038151	0.000511944	0.028158	0.00797081	0.00449944	0.0188167	0.0149179	0.0276818	0.00116849	0.010368	0.0074689	0.0114176	0.00647856	0.00184464	0.00464943	0.00173384	4.14848e-05	0.000199318	0.0196707	0.00438166	0.0224321	0.000254661	0.000754714	0.0369043	0.0155549	0.0371966	0.0201509	0.0131557	0.0131879	0.00106728	0.0295153	0.0233049	0.0248709
0.00211847	6.00815e-05	0.00689144	0.0018345	0.00706512	0.00830102	0.000708252	0.00158896	0.00370668	0.00159031	0.00758525	0.00176562	0.00459288	0.00635705	0.00635705	0.00776213	0.000829339	0.00371074	0.00636632	0.00247127	0.00222993	0.00794871	0.00423285	0.00370668	0.00370953	0.00282463	0.00511876	0.000882111	0.00370393	0.000429571	0.00918692	0.00475817	0.00317657	0.00166948	0.00352996	0.00127482	0.00634461	0.00724219	0.000503302	0.00139494	0.0017639	0.00370306	0.0028219	0.00264597	0.00511626	0.00438464	0.00299698	0.00212053	0.00229642	0.00810799	0.00564104	1.98185e-05	0.0019803	0.00618009	0.00114173	0.00165212	0	0.00459613	0.000882971	0.00265054	0.0102607	0.00264924	0.00510374	0.00653403	0.00547107	0.00617102	0.00386232	0.00335369	0.00197468	0.00264597	0.00264597	0.00229349	0.00746441	0.00752521	0.000593483	7.96318e-05	0.00026536	0.00105911	0.00636016	0.00264468	0.000537455	0.000804037	0.00141369	0.00458615	0.00229461	0.00370849	0.00176656	0.00103205	0.000907987	0.00370574	0.00370668	0.00388244
0.00153461	8.15392e-05	0.00203359	0.0008775	0.00206763	0.00192058	0.000593245	0.00138867	0.00125122	0.00144237	0.00207746	0.00104976	0.00174183	0.00224516	0.00224516	0.00167388	0.0368895	0.0010587	0.000457525	0.00117368	0.00160885	0.00198036	0.000988886	0.00083594	0.00129795	0.000946045	0.00171426	0.000846952	0.000836268	0.0011766	0.00183195	0.00238982	0.00154681	0.021122	0.00267839	0.000847625	0.00173414	0.00161427	0.0152555	0.00105997	0.00125444	0.00128186	0.00140256	0.00138688	0.00203568	0.0317721	0.000700578	0.00116616	0.00196171	0.00144875	0.00180161	0.0213435	0.00176442	0.00189948	0.000833035	0.00159031	2.52724e-05	0.000589773	5.16176e-05	0.000631154	0.00138617	0.000610158	0.00307763	0.00177628	0.00151423	0.00252694	0.00256103	0.0011909	0.00135416	0.00168306	0.00119925	0.00197399	0.0445291	0.0395896	0.00887346	0.000401735	0.00028491	0.00102276	0.00177119	0.000623062	0.000581622	0.00434923	0.000549592	0.00137115	0.00101349	0.000625692	0.000625968	0.000706334	0.0428929	0.0011734	0.000813335	0.00106001
0.00141871	0.000412464	0.0016871	5.17368e-05	0.00165781	0.00161239	0.000368983	0.000751168	0.00092411	0.00106096	0.000553787	0.000776321	0.00149047	0.001482	0.001482	0.00145423	0.0472274	0.00022918	0.00028193	0.000988036	0.000693299	0.00186587	0.000458419	0.000480652	0.000293255	0.000716388	0.0006935	0.00069803	0.00043112	0.00125914	0.00181919	0.00231075	0.000632346	0.0235741	0.00119671	0.000786215	0.00133098	0.00126401	0.0171541	0.000487804	0.00125229	0.000255346	0.00120759	0.000891685	0.00120884	0.0459654	0.000626773	0.000479966	0.00141406	0.00108221	0.00111002	0.0414064	0.00101954	0.0016	0.000235549	0.00148761	4.071e-05	0.000532091	1.15111e-06	0.000384554	0.00105751	0.000182033	0.00259577	0.0016842	0.00118139	0.00145736	0.00229775	0.000122428	0.00107557	0.00104225	0.00118846	0.00126493	0.0516081	0.0443468	0.033895	0.000480205	0.000594139	0.000735194	0.00176662	0.000365049	0.000746261	0.0206628	0.000395328	0.000734627	0.000919081	0.000196517	0.000177205	0.000326082	0.0480401	1.63317e-05	0.000519335	0.000151753
0.000214994	0.000675142	0.00115758	0.000766873	0.00100744	0.00087893	0.000353296	0.000140667	0.000518084	0.000341654	0.00027895	4.54187e-05	0.00148748	0.001073	0.001073	0.000846356	0.00428844	0.000353098	0.00033772	0.000564516	0.000398129	0.000874281	0.000209615	0.000264265	0.000145197	0.000400364	0.000214934	0.00027132	0.000100294	0.00168514	0.0009799	0.000935972	0.000214279	0.00373101	0.000451803	8.82149e-05	0.000145078	0.00120693	0.00484252	2.20835e-05	0.00119507	0.000654578	0.00099051	0.000694096	0.00021565	0.00506544	0.000650048	0.000236094	0.000967979	8.09431e-05	0.000687778	0.00345588	4.26769e-05	0.000903547	0.000128657	0.00068108	8.53538e-05	0.00020206	0.000290632	0.000228763	0.000178337	9.67607e-05	0.00111192	0.001073	1.09673e-05	0.000209689	0.000887714	0.000633478	0.00105858	0.00102961	0.00113618	0.00119209	0.00491643	0.00520372	0.00326931	0.000644684	0.000839829	0.000234663	0.00144744	0.000560015	0.000850678	0.00353527	0.000254482	0.000294745	0.000221938	0.000162959	6.25849e-05	0.000523716	0.00513935	0.000318646	0.000365883	0.00117838
0.000574052	0.000688672	0.000434399	0.00250089	0.000562191	0.000482082	0.000611484	0.000538766	0.000643492	0.000363231	0.000237942	0.00064379	0.000153542	0.000434041	0.000434041	2.37226e-05	0.00168061	0.00247836	0.00206441	0.00061059	0.000235635	0.00082922	0.00082171	0.000858039	0.00028348	0.000449181	0.000696897	0.000782132	0.000898212	0.00243843	0.000544846	0.000143647	0.00059253	0.00279927	0.000611067	0.000664353	0.00120723	0.000352621	0.00297832	0.000680864	0.000633121	0.00101924	0.000824451	0.000600755	0.000108242	0.00221038	0.000658721	0.000738084	0.00181144	0.00112724	0.00161886	0.00294828	0.00138974	0.000578403	0.00113535	0.000537723	9.9659e-05	0.00028345	0.000493199	0.000929952	0.000879288	0.000991345	0.000240326	0.000474095	0.000119329	9.65595e-05	0.000540584	0.00115752	0.000972211	0.000657201	0.000861943	0.000579894	0.00351858	0.00344563	0.00238538	0.000677064	0.000910997	0.000964165	0.00026536	0.000647962	0.000885129	0.00270855	0.000801176	0.00036788	0.00128984	0.000259548	0.00232899	0.000595003	0.00503325	0.000897169	0.000744641	0.00150876
0.00196028	0.000790566	0.000963449	0.00315094	0.00111616	0.00105309	0.00196314	0.000773668	0.00179219	0.000804305	0.00184733	0.00148439	0.00128627	0.000740409	0.000740409	0.000354171	0.0013504	0.00350058	0.00336623	0.00150514	0.00132304	0.000933886	0.00130367	0.00125861	0.000588179	0.00144953	0.0011189	0.00152802	0.00098455	0.00246382	0.00105345	0.000270128	0.00157452	0.00227261	0.00319898	0.00336164	0.00243473	0.00143135	0.00208664	0.000875831	0.00161266	0.0015285	0.00156486	0.00172406	0.00105238	0.00139523	0.00189829	0.00260536	0.00197792	0.00156879	0.00223529	0.00156391	0.00221396	0.00118446	0.00115108	0.00151074	0.000162601	0.000753105	0.000739336	0.0010004	0.00272417	0.00130498	0.000700712	0.000816107	0.000991345	0.00312185	0.00109005	0.00123441	0.00169545	0.00175512	0.00140429	0.00219715	0.00345802	0.00188375	0.000392199	0.000736784	0.000950575	0.00168324	0.00109816	0.00175643	0.000945628	0.00117838	0.000963569	0.00140333	0.00135696	0.00109494	0.00274277	0.00183892	0.00137448	0.00135732	0.00140381	0.00173295
0.00285184	0.000991583	0.00533864	0.00367105	0.00537924	0.00535311	0.00288268	0.00315937	0.00247616	0.00320953	0.00435448	0.0030289	0.0046683	0.00510046	0.00510046	0.00489682	0.00129485	0.00362921	0.00366473	0.00260603	0.00338378	0.00542385	0.00267755	0.00324595	0.00464231	0.00248241	0.00288361	0.0015356	0.00312633	0.00528783	0.00548518	0.00157487	0.00266987	0.00220919	0.00339603	0.00396204	0.00293922	0.00523693	0.000748396	0.00242022	0.00192237	0.00202358	0.0026955	0.00212359	0.00279918	0.00111032	0.00205058	0.00306153	0.00447154	0.00302929	0.00247026	0.00123715	0.00237715	0.00508506	0.00238684	0.00289571	0.000376344	0.00333822	0.00289828	0.00417456	0.00463963	0.00329904	0.00221205	0.00507756	0.00314063	0.00335872	0.00295857	0.00211644	0.00238895	0.00244415	0.00323147	0.00223452	0.0018084	0.000981927	0.000352502	0.001122	0.0010252	0.00240985	0.00520757	0.00236288	0.00105751	0.0010128	0.00336444	0.00217253	0.00327378	0.00263086	0.00322914	0.00259781	0.000887036	0.00303915	0.00239985	0.00173473
0.000175476	0.00118405	0.000966072	0.000175476	0.000635505	0.00146306	0.00291967	0.000443935	0.00260401	0.00417185	2.43187e-05	0.00239944	0.000429273	0.000816822	0.000816822	0.00223351	0.000917912	7.48634e-05	6.24657e-05	0.00232124	0.00144482	0.00152302	0.00202799	0.00294352	2.00272e-05	3.8147e-05	0.00312185	0.00176382	0.00302267	0.000154018	0.00138426	0.00359917	0.00250101	0.00199604	0.000826836	0.000158787	0.0039382	0.00184631	0.00058043	0.00316167	0.00614834	0.00533771	0.00488067	0.00494528	0.00242376	0.000343084	0.00288486	0.000167847	0.000153542	0.00470209	0.00508833	0.000890732	0.00124979	0.0012629	0.000947952	0.0025382	0.000551939	0.000443459	0.000682354	0.00625062	3.00407e-05	0.00246191	0.000438213	0.00069356	0.00265503	0.000781536	0.000617027	0.00264716	0.00547981	0.00472259	0.00502539	0.00449657	0.00149822	0.00036788	0.00032711	0.00148714	0.00135797	0.0018239	0.00123119	0.00252104	0.00115359	0.000115395	0.00299358	0.00186682	0.00208235	0.00194693	8.53538e-05	0.000631809	0.00062418	0.00324202	0.00176096	0.00538826
0.00404787	0.00127625	0.000679016	0.00376558	6.24657e-05	0.000117779	0.00114346	0.00236487	0.00227356	0.000797749	0.00121915	0.00154781	0.000371456	0.000721812	0.000721812	0.000547528	0.000701189	0.00443602	0.00468755	0.00258148	0.00216079	0.00143826	0.00233126	0.00235325	0.00312698	0.00397348	0.00164509	0.000903606	0.002648	0.00223857	0.000926733	0.00137854	0.00200486	0.00192523	0.00109959	0.00182605	0.00118113	0.000848293	0.00037384	0.00355399	0.000425339	0.00189161	0.000300884	0.000268936	0.00168049	0.00031805	0.0010643	0.00551534	0.00321233	0.000737667	0.000368595	0.000145197	0.00177526	0.000785828	0.00299931	0.00229061	0.000948727	0.00286305	0.00371683	0.00387192	0.00380421	0.00259364	0.00247121	0.000281334	0.00157082	0.000802875	0.00407267	0.00170136	0.000652313	2.76566e-05	0.000645637	0.00079298	0.00140965	0.000109136	7.39098e-05	0.00175333	0.00152472	0.00296736	0.0005579	0.00123692	0.00118852	0.000463903	0.00206423	0.00194597	0.00162029	0.00188875	0.00568414	0.00508797	0.000501156	0.00162268	0.00166512	0.00953245
0.00566626	0.00141931	0.00321245	0.00465548	0.00289869	0.00130606	0.00345778	0.00702143	0.00241482	0.0018084	0.00151491	0.00303769	0.00313091	0.00223017	0.00223017	0.00403309	0.000681877	0.00443649	0.00532722	0.00270271	0.00341988	0.00214386	0.00282252	0.00305796	0.00464559	0.00427055	0.0032301	0.00415003	0.0032773	0.00513029	0.00143671	0.00254369	0.0035429	3.42131e-05	0.00752115	0.00919962	0.00284302	0.00234413	0.000121981	0.00366259	0.00218216	0.00243568	0.00268596	0.00227952	0.00359631	0.00100803	0.00436485	0.0109453	0.0066576	0.00260985	0.00224286	3.43323e-05	0.00268221	0.00116396	0.00417209	0.00493288	0.00110912	0.00576735	0.00392342	0.000689149	0.00554061	0.00377989	0.0052247	0.00223351	0.00164461	0.00606155	0.00436687	0.00254869	0.00263172	0.00241774	0.00256753	0.00255483	0.000724077	0.000337124	4.19617e-05	0.0021652	0.00161755	0.00413692	0.00302506	0.00494456	0.00197543	0.000579357	0.00239003	0.00262022	0.00253844	0.00239348	0.00657368	0.00519323	4.13656e-05	0.00217432	0.00299656	0.0126259
0.079082	0.00150633	0.0259262	0.0449047	0.0251415	0.0202219	0.0385041	0.034019	0.0389276	0.0120749	0.0304271	0.0457559	0.0360378	0.0223393	0.0223393	0.00522232	0.000247121	0.0664582	0.080673	0.0507183	0.0324445	0.019483	0.0224161	0.0211694	0.00758886	0.0330496	0.0338743	0.0332293	0.0242329	0.0347824	0.0162389	0.0377154	0.0327723	0.000620067	0.044683	0.0450926	0.0376818	0.0154194	0.000704765	0.0298874	0.0362167	0.045598	0.0408399	0.0387678	0.0458503	0.0010469	0.0363812	0.0918384	0.0566511	0.0297701	0.0353243	0.000241339	0.0328777	0.0199374	0.0638537	0.0292673	0.00181389	0.011941	0.0533581	0.00329733	0.0787401	0.0147195	0.0417631	0.0235299	0.0388584	0.0435047	0.0261874	0.0498548	0.0408669	0.0432439	0.0399485	0.0428128	0.000722408	0.00137794	0.000261247	0.00242734	0.00184858	0.0681877	0.0272294	0.0350747	0.00328696	0.000650167	0.0343361	0.0388904	0.0390925	0.0312903	0.0944095	0.0807033	1.01328e-05	0.0231023	0.0263562	0.146505
0.00128365	0.00180459	0.0107298	0.0134625	0.0091424	0.00704527	0.0122857	0.00298166	0.0108495	0.0100489	0.000379562	0.014338	0.0147681	0.00892687	0.00892687	0.00193167	0.000493526	0.0234203	0.0315547	0.0129957	0.0144634	0.00620651	0.0125275	0.0151672	0.00179243	0.000561237	0.0123878	0.0116563	0.0170164	0.00911474	0.00858545	0.00564527	0.0123372	0.000657082	0.00176096	0.00149488	0.00922584	0.00952148	0.0011344	0.0136766	0.0156856	0.018311	0.0124807	0.0110402	0.0133815	0.0011282	0.0129552	0.00540066	0.0078845	0.0107651	0.00967693	0.000344753	0.0153046	0.00878811	0.0133491	0.0158634	0.00209427	0.00133467	0.00779867	0.0128603	0.0256596	0.0136914	0.000254154	0.00749063	0.0132709	0.00252438	0.00779533	0.0120811	0.0124507	0.00965452	0.0136962	0.00866365	0.00334215	0.010581	0.000270307	0.00402451	0.00213289	0.0126762	0.0111241	0.0127254	0.00344491	0.00139022	0.0173426	0.0100112	0.0169463	0.000360489	0.0104012	0.0190201	0.00453472	0.014709	0.0130901	0.00813436
0.00542259	0.00267363	0.015533	0.0155458	0.0152407	0.0133448	0.0222387	0.00407314	0.0150661	0.0111923	0.00367451	0.0244727	0.0186486	0.0162625	0.0162625	0.00950336	0.0137943	0.0235353	0.0361519	0.0215754	0.0228863	0.0128231	0.0179138	0.0222831	0.0066762	0.0068016	0.0177178	0.0161233	0.0253134	0.0257807	0.0134106	0.00670481	0.0170693	0.0169942	0.00810862	0.00901031	0.024848	0.0168138	0.0145626	0.0225816	0.035995	0.0491624	0.0317836	0.0281715	0.0184898	0.0180445	0.0205207	0.013103	0.00818825	0.0237427	0.0278363	0.0160429	0.0295854	0.0164914	0.026104	0.0268669	0.00257015	0.0079608	0.0088973	0.0158224	0.0272059	0.0151849	0.00255966	0.0154662	0.0187049	0.008852	0.010849	0.0321693	0.0313973	0.0265832	0.0355148	0.0243983	0.0164676	0.0180645	0.0112424	0.00435042	0.00213444	0.0286579	0.01648	0.0178757	0.00367889	0.0207512	0.0237865	0.0121202	0.0376434	0.00770092	0.0178514	0.0407639	0.0184923	0.0197372	0.0170407	0.0125818
0.000381947	0.0107051	0.000462532	0.00499248	0.000451565	7.05719e-05	0.000636101	0.000304699	0.000238419	0.000929356	0.000103474	0.000337601	0.00120258	0.000185966	0.000185966	0.000440598	0.0136481	0.00700045	0.00937748	0.000214577	0.000253201	0.000362396	8.91685e-05	0.000543118	0.000437736	0.00134134	0.000128269	0.000930309	0.00055933	0.000125885	0.00033474	0.000220776	0.000187397	0.0085522	0.00101995	0.00102377	0.00194931	0.00043726	0.0139809	0.000510216	0.000789166	0.000862598	0.000812054	0.000680923	0.000387669	0.00861777	0.00142574	0.000667095	0.00198603	0.00104523	0.00241327	0.00556283	0.00178337	0.000563145	0.00020647	7.72476e-05	0.0057497	0.000864506	0.000452995	0.000613213	0.01334	0.00063467	0.000334263	0.000235081	0.000961304	0.000927925	0.000188828	0.00196695	0.000596523	0.000480652	0.000330448	0.000328541	0.00916892	0.00924248	0.00595384	0.0118976	0.00527859	0.000483513	0.000235558	0.00159311	0.00555563	0.00870869	0.000133038	0.000629425	0.000818729	0.00092268	0.00989389	0.000271797	0.00689161	0.000191212	0.000377655	0.000717163
0.000181675	0.00904679	0.000526428	0.00070858	0.00107527	0.000123501	0.000110626	0.000221252	2.09808e-05	7.53403e-05	1.71661e-05	0.000246525	0.000218868	0.000545502	0.000545502	0.00073719	0.010741	0.000112057	0.000492573	8.53538e-05	0.000385761	0.000640392	2.76566e-05	1.09673e-05	0.000611782	0.000393391	0.000178337	0.000497818	0.000197411	0.000524044	0.00119162	5.48363e-05	7.15256e-06	0.00697655	0.00255585	0.00224829	0.000388622	1.00136e-05	0.00689498	0.000389099	0.000782013	0.000680447	0.000102997	0.000394344	0.00119781	0.00814907	0.00141716	0.000564098	0.000974655	0.000244141	2.76566e-05	0.00461962	0.00122499	0.000676155	0.000136852	8.67844e-05	0.00511217	0.000326157	7.24792e-05	0.000189304	0.00191164	0.00018692	2.24113e-05	0.000406742	0.00197172	0.00161028	1.09673e-05	0.00111866	0.00052166	8.39233e-05	0.000100613	0.000222206	0.00744202	0.00459337	0.00454371	0.0093739	0.00453615	0.00035286	0.000279427	0.000659943	0.00469971	0.00721108	0.00026226	0.000180244	9.67979e-05	0.000132561	0.0010953	0.000231266	0.00408724	9.67979e-05	0.000590801	2.57492e-05
0.000224113	0.00756979	0.00112391	0.00127316	0.00112009	0.00105381	0.00114012	0.000781536	0.00128984	0.000580311	0.000102997	0.000907421	0.00103378	0.00101519	0.00101519	0.000953197	0.00238746	0.00180483	0.00163651	0.00106573	0.000535011	0.00113726	0.000469685	0.00063324	0.00103617	0.00127554	0.000518322	0.000781059	0.00111103	0.000833988	0.00130081	0.00031662	0.000466824	0.00628149	0.00288153	0.00225258	0.000483036	0.0010848	0.00583315	0.000518799	0.0008111	0.000908852	0.000398159	0.000349522	0.00172186	0.00564957	0.00152826	0.00165606	0.000188351	0.00081253	0.000461578	0.00225616	0.00121641	0.00101805	0.000487328	0.000908375	0.00494599	0.00144434	0.000466347	0.00134516	0.000793934	0.000873566	0.000101089	0.00106812	0.00197983	0.00183725	0.000453949	0.00148916	0.000244617	0.000422955	0.000540256	0.000392437	0.00468707	0.00442219	0.00205731	0.00346708	0.00325719	0.000468254	0.000937939	0.00167227	0.00349331	0.00333703	0.00142145	0.00104332	0.00139141	0.000563145	7.15256e-05	0.00114346	0.00289453	0.000536442	0.000790119	0.000286579
0.000662804	0.00597906	0.00159073	0.00381136	0.0011487	0.00110722	0.00182915	0.00136185	0.00192022	0.00152636	0.000559807	0.00161982	0.00114918	0.00128984	0.00128984	0.00157499	0.00212836	0.00452566	0.00221968	0.00198603	0.00145435	0.00134134	0.00177765	0.00165081	0.00213432	0.00188112	0.00139856	0.00195646	0.00158167	0.00168943	0.00161266	0.00123978	0.00145578	0.00310397	0.00428677	0.0024209	0.000669479	0.00143194	0.00403643	0.00181961	0.00094986	0.00126791	0.000660896	0.00055933	0.00184679	0.00436974	0.00162411	0.00175524	0.00092268	0.000870705	0.00082159	0.00225258	0.00266123	0.00139856	0.00143576	0.001266	0.00336862	0.00201225	0.00210476	0.00189161	0.000366688	0.00194407	0.000771523	0.00112772	0.00226545	0.0041256	0.000953674	0.00187922	0.00067997	0.000561237	0.00104427	0.000531197	0.00366047	0.00430478	0.00104702	0.0033983	0.00267935	0.00126648	0.00127411	0.00241518	0.00285487	0.00251663	0.00214529	0.00144529	0.00162888	0.00186586	0.00161076	0.00200224	0.00286365	0.00170326	0.00200653	0.00197649
4.33922e-05	0.0045073	0.000326157	0.000312805	0.000616074	0.000178337	1.95503e-05	0.00160217	0.000147343	1.14441e-05	0.00104761	4.3869e-05	0.000678539	0.000195503	0.000195503	0.000128269	0.00165194	0.000319004	4.673e-05	0.000505447	0.000115395	0.000195503	0.000117302	8.58307e-06	5.91278e-05	0.000830173	5.10216e-05	6.4373e-05	1.90735e-06	0.00114727	1.43051e-05	0.000389099	0.000293255	0.00145555	0.00633192	0.00373888	0.000570774	0.000127792	0.00288391	0.000228882	0.000522613	0.000654221	0.000492573	0.000227928	0.000421047	0.00218606	8.58307e-05	1.95503e-05	0.00101233	3.19481e-05	0.000500202	0.00192475	0.000265598	0.00018692	8.86917e-05	5.62668e-05	0.00255045	5.00679e-05	0.000133514	0.000278473	0.000268459	1.14441e-05	0.000928402	2.38419e-05	0.000324726	0.00352097	1.95503e-05	0.00010252	0.000785828	0.000302792	9.29832e-05	0.000700951	0.00228179	0.00427198	0.00104256	0.00338364	0.00217393	8.67844e-05	0.00196648	6.48498e-05	0.00278234	0.00131869	9.91821e-05	0.000462055	0.000259399	8.82149e-05	9.58443e-05	9.91821e-05	0.00160611	0.000120163	4.43459e-05	4.81606e-05
0.00108147	0.00422812	5.10216e-05	0.00218868	0.000195026	0.000144005	0.00355673	4.19617e-05	0.000313759	0.00284958	5.72205e-05	0.0014205	4.1008e-05	0.00143147	0.00143147	0.000834942	0.00158331	3.52859e-05	2.52724e-05	3.00407e-05	0.00248766	0.00080967	0.00257015	0.00360966	0.00207543	8.10623e-06	0.000522137	0.00178385	0.00340652	0.00315523	9.44138e-05	0.00523663	2.14577e-05	0.00100785	0.000121117	2.67029e-05	0.00455809	0.000732899	0.00196385	0.00444698	0.00270319	0.00424099	0.00256062	0.00287771	0.00173855	0.00213873	0.00132799	0.00119305	0.000621796	0.00554514	0.0043211	0.0010764	0.00221586	0.00121021	0.00130081	0.00209618	0.00253363	0.00171089	0.00288963	0.00228596	0.000115871	0.00529909	5.19753e-05	0.000467777	0.00134325	4.76837e-05	0.00156307	0.00441217	0.00280619	0.00277948	0.00264502	0.00202036	0.00182208	0.00195742	0.000945672	0.00237465	0.0021739	0.000942707	6.34193e-05	0.00130653	0.0024196	0.00120313	0.00302362	0.000102997	6.96182e-05	0.00281572	6.7234e-05	0.00275898	0.00139946	3.91006e-05	0.000961304	0.000309467
0.00132561	0.00392487	0.00121379	0.00415325	0.000910044	0.00128269	0.00880909	0.00424337	0.00495243	0.0113749	0.00115919	0.00746727	0.00197554	0.00154829	0.00154829	0.00285053	0.000760674	0.00218725	0.00233936	0.00488901	0.00675011	0.00107431	0.0028367	0.00431395	0.00303221	0.00143623	0.00518227	0.00465632	0.0047555	0.00771427	0.00192595	0.00649261	0.00500584	0.000991642	0.00554752	0.00446081	0.00735235	0.00172949	0.00118518	0.00892734	0.00576925	0.00923824	0.00613213	0.00404787	0.00628805	0.00175709	0.00486898	0.00121069	0.00375557	0.0061965	0.00689673	0.00104091	0.00669885	0.00224781	0.00130558	0.00591803	0.00185204	0.00297356	0.00365162	0.00435543	4.33922e-05	0.00684929	0.00453234	0.000557184	0.00638676	0.00605583	0.00425577	0.00689411	0.00498724	0.0033021	0.00645065	0.00298738	0.00181007	0.00121725	0.000938475	0.00209075	0.00192784	0.0012393	0.00160551	0.00505733	0.00177437	0.00104114	0.00812912	0.00488377	0.00141716	0.00614882	0.000869274	0.00503635	0.00132999	0.00347853	0.00371838	0.000787258
0.000553131	0.00337505	0.000408649	0.000767231	0.000142097	6.62804e-05	0.000580311	0.000607014	0.000369072	0.000713825	7.48634e-05	0.000944614	0.000788689	0.000364304	0.000364304	2.71797e-05	0.000236511	0.00115585	0.000408649	0.000298977	0.000629902	1.38283e-05	0.000230789	0.000426769	0.000329494	0.000127316	0.00033617	0.000133038	0.00148058	0.000114918	0.000576973	0.00014782	0.00014782	0.000941262	0.00116158	0.000924587	9.48906e-05	3.67165e-05	0.00100511	0.000237942	0.000348091	8.53538e-05	0.000385284	0.000239372	0.000452042	0.00141079	1.57356e-05	0.000378132	0.00142574	0.000227928	0.000204563	0.000719905	0.00186968	8.53538e-05	0.000238895	0.000854492	0.00125697	0.00139809	0.000231743	0.000936031	0.00115585	0.00107241	9.05991e-05	0.000568867	0.000155926	0.000403881	0.000854015	0.00265503	5.76973e-05	0.00039959	0.000177383	7.96318e-05	0.00173154	0.0009588	0.000411034	0.00185525	0.00170517	0.000620365	7.20024e-05	0.000217915	0.00168629	0.000417352	0.00090456	0.000257969	0.000601292	0.000311375	0.000691414	0.00184727	0.00106174	0.000387192	0.00063467	0.000910282
4.72069e-05	0.00277819	0.00131607	1.28746e-05	0.000858307	0.00086832	0.000449657	0.00041914	0.000259399	0.000282288	0.000582695	0.000583172	0.00107145	0.00058794	0.00058794	0.00226688	0.000172615	0.000121117	0.000136852	0.000117779	0.000275135	0.000787735	0.000219345	0.000202656	0.000212669	8.01086e-05	6.62804e-05	6.4373e-05	0.00016737	0.000139713	0.00123835	0.000133038	0.000219345	0.000652432	0.000311851	0.000114441	6.53267e-05	0.00105286	0.000940084	0.000972271	0.00073719	0.000629902	0.000417709	0.00073719	0.00037241	0.00117406	0.000518322	0.000313282	0.000758171	0.000544548	0.000569344	0.000716269	0.00125694	0.00078249	9.53674e-05	0.000195503	0.00120181	0.000328541	0.000227451	0.00141859	3.24249e-05	0.000378132	1.66893e-05	0.00108433	0.000482559	8.58307e-06	0.00053978	7.15256e-06	0.000810623	0.00062418	0.000675678	0.000640869	0.000397682	0.000898361	0.000345707	0.00103283	0.00144958	0.000417232	0.000835419	0.000816345	0.00145385	0.000368953	0.000445366	3.8147e-06	0.000110149	9.91821e-05	0.000154495	0.000193596	0.000238419	0.000122547	0.000115395	0.000365257
0.00087595	0.00255285	0.0017066	0.000253201	0.00229216	0.00160408	0.00250149	0.00124979	0.00228548	0.00207806	0.00276899	0.00298929	0.00174761	0.00193501	0.00193501	0.00409365	9.9659e-05	0.00102663	0.000974178	0.00194931	0.000591278	0.00109577	0.00162935	0.0014286	0.000669479	1.62125e-05	0.00257921	0.000909805	0.00106049	0.000884056	0.00136995	0.00222731	0.00287867	0.000474572	8.29697e-05	0.000389576	0.00132895	0.00209284	0.000842869	0.00157928	0.00100136	0.00168276	0.000795841	0.00117874	0.00207329	0.000182152	0.0015254	0.000291348	0.000563145	0.00108242	0.000965595	0.000544548	0.00149584	0.00105286	0.00249529	0.000213623	0.000860691	0.000529766	2.8491e-05	0.0018425	0.000863552	0.00141239	0.000425339	0.00245047	0.00218105	0.000206947	0.000411987	7.24792e-05	0.00183773	0.00109339	0.00109577	0.000772476	0.000269413	0.000651002	7.98702e-05	0.000590205	0.00134754	0.00319195	0.00157785	0.00152493	0.00126648	0.000298858	0.00308466	0.00220633	0.00228977	0.00147772	0.000272274	0.00155544	8.09431e-05	0.00177431	0.000946045	8.01086e-05
0.00237417	0.00189546	0.00342178	0.00101662	0.00368094	0.00399399	0.0030992	0.00132942	0.0051651	0.00266933	0.00340796	0.00387859	0.00401115	0.00360394	0.00360394	0.00412846	0.000509501	0.00115252	0.00175762	0.00520325	0.00362372	0.00417781	0.00442886	0.00334001	0.00231695	0.000886917	0.00537872	0.00374126	0.00354218	0.00283146	0.00402665	0.00233221	0.00553703	0.00041914	9.53674e-05	0.000542164	0.00272655	0.00445366	0.000707418	0.00229979	0.00108171	0.00336695	0.00225806	0.00278473	0.00289583	2.81334e-05	0.00263357	0.00111151	0.00157356	0.00266552	0.00278282	0.000506282	0.00204611	0.00392771	0.00374126	0.00312042	0.000788212	0.001472	0.00472498	0.00387049	0.0010891	0.00307894	0.000472069	0.00403404	0.0029521	0.000340939	0.000920296	0.00294685	0.00260949	0.00251913	0.0019145	0.00281644	0.00010407	0.000268936	0.000292301	0.000568867	0.00105326	0.00354719	0.00399518	0.00321007	0.00102186	0.000259399	0.0039351	0.00516891	0.00395155	0.00536823	0.000681877	0.00380278	0.000233173	0.00491571	0.00382614	0.00256872
0.00261307	0.00129554	0.00527334	0.00223923	0.0055604	0.0059166	0.0048902	0.00174761	0.00559235	0.00449944	0.00350332	0.00500154	0.00503349	0.00553226	0.00553226	0.00418806	0.00125551	0.00213861	0.00182009	0.00618601	0.00590086	0.00533581	0.00529861	0.00479555	0.00290251	0.0019021	0.00643683	0.00536156	0.00398278	0.0035429	0.00480175	0.00283241	0.00665903	2.76566e-05	0.00157499	0.00148439	0.00431204	0.00579357	0.000149965	0.00413632	0.00351572	0.00340128	0.00324583	0.00334358	0.00393343	0.000312328	0.00456715	0.00260305	0.00280428	0.00380516	0.0038867	0.000185966	0.00297308	0.00528669	0.00824261	0.00577593	0.000740528	0.00197601	0.00737452	0.00546002	0.00125074	0.00479651	0.0017786	0.00548744	0.00422335	0.00181723	0.00217676	0.00356197	0.00379467	0.00336075	0.00358605	0.00321817	0.000847921	0.000318289	0.000388145	0.00048095	0.000917926	0.0066762	0.00554848	0.00416851	0.000849247	4.00543e-05	0.00433469	0.00611305	0.00526762	0.00640154	0.000982761	0.00599933	0.000551224	0.00565815	0.00482702	0.00781059
0.00107205	0.00117612	0.00143903	0.00290632	0.00130168	0.00184983	0.000685632	0.00171793	0.00130033	0.000782251	0.000414371	0.000438333	0.00164467	0.00158799	0.00158799	0.00243056	0.00232816	0.00366759	0.00396609	0.00116074	0.000496209	0.00190175	0.000147581	0.00025326	0.00119352	0.00294948	0.000475645	7.31945e-05	0.000402808	6.05583e-05	0.00171363	0.00146061	0.000294089	0.000169754	0.000874758	0.000651121	0.00436378	0.00157014	3.8147e-05	0.00306833	0.00358188	0.00294805	0.00223804	0.00387168	0.000726223	0.000514686	4.65512e-05	0.00165868	0.000648022	0.00325406	0.00562191	4.76837e-05	0.00379539	0.00182705	0.000811815	0.000442862	0.000721931	0.00215888	0.000744343	0.000934124	0.00568533	0.000355124	0.00110435	0.00154732	0.000415087	0.000577927	0.00141287	0.00216174	0.00321317	0.00302207	0.00321531	0.00266218	0.000849247	0.000590324	0.000503063	0.000418395	0.000726879	0.000227928	0.00112432	0.000116825	0.0008443	0.000585675	0.00101346	0.000830173	7.24792e-05	0.00136045	0.0049386	0.000919163	0.000590801	0.000344634	0.000556231	0.00244115
0.000903606	0.00107142	0.00126654	0.00191832	0.000163198	0.00169051	2.38419e-06	0.000294209	4.79221e-05	0.000689834	0.000134945	0.000384092	6.10352e-05	0.000802219	0.000802219	0.00213289	0.00257283	0.00196505	0.00333691	0.000101566	0.000166893	0.00176838	8.79765e-05	0.000187874	0.000911236	0.00255775	6.07967e-05	5.87702e-05	0.000298381	0.000895977	0.000514626	0.000492573	7.61747e-05	0.00123072	0.000262663	0.000266388	0.0032016	0.00126892	0.000578105	0.00215364	0.00299239	0.00235629	0.00177622	0.00214672	0.000329971	0.000738859	0.000840306	0.000903845	7.1764e-05	0.00276637	0.00293422	0.000113487	0.00292611	0.00136364	0.000363827	0.000143111	0.000706006	0.001616	2.52724e-05	0.000853954	0.00539041	0.000160456	8.86917e-05	0.000717819	0.000382543	0.000375286	0.000803173	0.00193906	0.00317097	0.00287247	0.00301468	0.00258827	0.00116158	0.00153899	0.00103331	0.000400454	0.0006807	0.000108182	0.00058341	0.00105619	0.000554562	0.000834107	0.000411153	0.000110865	0.000822902	0.000206947	0.00224495	0.00067234	0.000771999	0.000301123	6.07967e-05	0.00225791
0.000802755	0.000622272	0.00084877	0.00123382	0.0012157	0.000844121	0.000785019	4.3869e-05	0.00113931	0.000221968	3.05176e-05	0.000965126	0.000870585	0.0012176	0.0012176	0.000600576	0.00315428	0.000158697	0.000576258	0.00120741	0.000817508	0.000444293	0.00144067	0.00107189	0.00077343	0.000739574	0.00150496	0.000415802	0.000828445	0.00117636	0.000824332	0.000829697	0.00149298	0.00127769	0.000123024	0.000138283	0.00235224	0.000929356	0.000795841	0.00147963	0.00251722	0.00169826	0.00159931	0.00194526	0.000754952	0.0024873	0.00102922	0.000508249	9.59635e-06	0.00255156	0.00205755	0.000535727	0.0011785	0.000682354	0.000860818	0.000477016	0.000649691	7.64951e-05	0.000702739	0.000620484	0.00153732	0.00134502	0.000164986	0.000697136	0.000734329	6.29425e-05	0.000709355	0.00173759	0.00288129	0.00280285	0.00287151	0.00239182	0.00179267	0.00155091	0.00120699	3.62396e-05	0.000658035	0.00105849	0.000609636	0.00109291	0.000355721	0.00318122	0.000860065	0.00158787	0.00127088	0.00126293	0.000545412	0.00074929	0.000893593	0.00114369	0.00105432	0.00129938
0.000286698	0.00037694	0.00116587	0.00110221	0.0013876	0.00104189	0.00161835	1.91927e-05	0.00190555	0.000484824	1.3113e-06	0.00208831	0.00107741	0.00129366	0.00129366	0.00110054	0.00326443	0.000157952	3.05176e-05	0.00198804	0.00114566	0.000666142	0.00152779	0.00146256	0.000627041	1.00136e-05	0.00165594	0.000478268	0.00130999	0.00170898	0.00156784	0.0019114	0.00152534	0.00174975	0.000431776	0.00076437	0.00107813	0.000957012	0.0031333	0.0011034	0.00152648	0.00152367	0.00131619	0.00177526	0.00112987	0.00278759	0.00116324	0.000491738	0.000668526	0.00254631	0.0013895	0.00107765	0.00036478	0.00105858	0.0012746	0.000706434	0.000240088	5.79357e-05	0.00155264	0.00045228	1.90735e-05	0.00191313	0.00114012	0.00127482	0.00105363	0.000253677	0.00121593	0.00153303	0.00153136	0.00133479	0.00160337	0.00130391	0.00258756	0.00219154	0.00125742	3.50475e-05	0.000501573	0.00192583	0.000722438	0.00116506	1.43051e-06	0.00383306	0.00127187	0.00173199	0.001962	0.00157419	0.000518322	0.00102769	0.00110567	0.00208473	0.00161231	0.000875711
0.000181675	0.000250638	0.00117755	0.00101841	0.00139451	0.00157619	0.00223064	5.52535e-05	0.0021534	0.000748158	2.3365e-05	0.00230122	0.00165969	0.00145197	0.00145197	0.00302911	0.00351262	4.673e-05	2.09808e-05	0.00234509	0.00117129	0.00201583	0.00158904	0.0032444	0.000291474	0.00112426	0.00198293	0.000747621	0.00218534	0.00190926	0.00248837	0.00229692	0.0016197	0.00188518	0.000920296	0.000817299	0.00077343	0.00107932	0.00418568	0.00101191	0.00118279	0.000668526	0.00102094	0.00149104	0.00124037	0.00586033	0.00127649	0.000668049	0.000876188	0.00164652	0.000972271	0.00125909	0.000228882	0.00110936	0.00153223	0.00109601	0.000217253	0.000397682	0.00263976	0.00220382	0.000366032	0.00251573	0.00129175	0.00146818	0.00135589	0.000658989	0.001297	0.00115484	0.00106737	0.000933737	0.00104275	0.00100599	0.00291634	0.00241208	0.00247048	7.15256e-06	0.000242412	0.0019784	0.00157452	0.00125933	6.1512e-05	0.00436139	0.00320876	0.00284457	0.002419	0.00268349	0.00040096	0.00105679	0.00138599	0.00297213	0.00176668	0.000683576
0.000512063	7.67708e-05	0.00134397	0.000117779	0.00145793	0.0016098	0.00267723	0.00196129	0.00301027	0.000781655	0.000636339	0.00272858	0.00184488	0.00152993	0.00152993	0.00312758	0.00617313	3.89516e-05	8.21352e-05	0.00312179	0.00174674	0.00243783	0.00298858	0.00336796	0.00014019	0.0015223	0.00198984	0.00136685	0.0024091	0.00401926	0.00286436	0.00306702	0.00237596	0.0029068	0.00106335	0.00178957	2.28882e-05	0.00140333	0.00557649	0.000713348	0.000631809	8.51154e-05	0.000782967	0.000787973	0.00130081	0.00890255	0.00210249	0.00108349	0.00146294	0.000586033	5.8651e-05	0.00154161	3.00407e-05	0.00121403	0.0019784	0.00114244	8.34465e-05	0.000784516	0.00291437	0.00323796	0.000546634	0.00260136	0.00209832	0.00170958	0.00160849	0.00120771	0.00155842	0.000932455	0.000898123	0.000831842	0.000837326	0.000961423	0.00328708	0.00258094	0.00307989	1.19209e-05	0.000228167	0.00238542	0.0017516	0.00277042	9.94504e-05	0.00838304	0.00415416	0.00298148	0.00313902	0.00285864	0.000290632	0.00142685	0.00261903	0.00311327	0.00190598	0.000641465
0.00240135	5.91278e-05	0.00279784	0.000244021	0.00325441	0.00339103	0.00347084	0.00523424	0.00379103	0.00184429	0.00527906	0.00292456	0.00229073	0.0031786	0.0031786	0.00422263	0.03127	0.000369668	0.000415966	0.00387812	0.00268555	0.00323153	0.00418472	0.00418568	0.000216484	0.00153685	0.00280255	0.00201023	0.0028002	0.00427699	0.00349402	0.00354958	0.00283265	0.023561	0.0024364	0.00223732	0.00105524	0.00286722	0.201045	0.000478387	0.000494957	0.000155926	7.72476e-05	0.000181198	0.00148487	0.66543	0.00256065	0.00202894	0.0022068	5.10216e-05	0.000715256	0.3222	0.000656128	0.00322366	0.00244711	0.00304222	5.04404e-05	0.00211334	0.00463915	0.00379944	0.00138123	0.0032835	0.00328732	0.00334549	0.00178576	0.00190163	0.00167489	0.000211716	4.86374e-05	3.57628e-05	0.000195503	0.000227451	0.825171	0.895111	0.0185303	0.000155987	0.00022018	0.0026086	0.00312734	0.0032143	0.000113044	0.0219882	0.00581169	0.00330591	0.00452042	0.00292393	0.000218023	0.00275278	0.0185385	0.0037843	0.00236189	0.0019477
0.0251844	2.43187e-05	0.0325	0.0152745	0.0321062	0.0307469	0.00868702	0.0152621	0.0188949	0.0150208	0.0167403	0.019114	0.0354202	0.0333986	0.0333986	0.0246773	0.0149941	0.0141982	0.0154586	0.0212691	0.0163112	0.0305305	0.011004	0.0200546	0.0103583	0.00644183	0.0191479	0.00648451	0.0250888	0.000421524	0.0288796	0.0147505	0.0190926	0.0202024	0.0175209	0.0222063	0.0118234	0.0309651	0.198407	0.0141382	0.0112443	0.0135522	0.0101213	0.0111771	0.0179148	0.65585	0.006176	0.0256319	0.0218525	0.01092	0.00775743	0.318568	0.00874138	0.0316291	0.0233016	0.0174437	3.34978e-05	0.0164042	0.0202675	0.0206151	0.017628	0.0168719	0.0108843	0.0327277	0.0182307	0.0175047	0.0203185	0.0117376	0.011425	0.00940943	0.0104227	0.00984335	0.795697	0.86247	0.0154741	0.000157759	8.83341e-05	0.0205543	0.0337205	0.00582933	0.000204563	0.0115767	0.0195947	0.0149758	0.0295243	0.0193357	0.0159304	0.0218445	0.0132041	0.0191855	0.0095129	0.0260143
0.0080719	4.76837e-07	0.00870323	0.0127425	0.00795555	0.00832462	0.00626373	0.00356817	0.00639248	0.00435448	0.00587511	0.00671482	0.0091629	0.00764036	0.00764036	0.0082469	0.0141201	0.0130091	0.0153756	0.0068922	0.00843334	0.00846243	0.0057373	0.00637913	0.00866222	0.00443029	0.00627375	0.00619566	0.00675535	0.000496507	0.00873232	0.00375462	0.00665236	0.0164579	0.00519085	0.00593233	0.00662231	0.00867653	0.149756	0.00985479	0.0046792	0.00497961	0.00505877	0.00517082	0.0065608	0.51232	0.00330925	0.00782967	0.0069232	0.00552273	0.00496101	0.0340438	0.00373268	0.0077672	0.0082202	0.00614595	0	0.00738144	0.00775003	0.0070591	0.0137724	0.00650311	0.001616	0.00835085	0.00655651	0.00464392	0.00973606	0.00457716	0.00447369	0.00623703	0.00608969	0.00436258	0.133313	0.670191	0.0146513	0.000176392	5.72205e-06	0.00744867	0.00894022	0.00298786	0.000221372	0.00921702	0.00646162	0.00567389	0.00793028	0.00569439	0.0154082	0.00657225	0.0105158	0.00555658	0.00610828	0.00775313
0.00638008	6.16908e-05	0.00622511	0.00839853	0.00548649	0.00627995	0.0020709	0.00305176	0.00525475	0.00257301	0.00578547	0.0046525	0.00870466	0.00566101	0.00566101	0.00306284	0.01384	0.0128295	0.0135612	0.00644636	0.00493765	0.00691605	0.00394773	0.00634575	0.00588417	0.00377846	0.00388384	0.00410605	0.00588179	0.000498056	0.00548983	0.00322962	0.00434732	0.0153809	0.00251484	0.00572443	0.00141525	0.00629902	0.147047	0.00561285	0.00437117	0.0015794	0.00354099	0.0042634	0.00244999	0.501728	0.00257254	0.00699806	0.00611639	0.00247002	0.00168085	0.022058	0.000977516	0.00688124	0.00760794	0.00570822	2.38419e-06	0.00370502	0.00554848	0.00296688	0.0122548	0.00265276	0.00131941	0.00608444	0.0029335	0.00148439	0.00803733	0.00227499	0.00365496	0.00334406	0.00416327	0.00359964	0.130773	0.649325	0.013093	0.000403047	9.53674e-07	0.00683212	0.00613689	0.00285542	0.000245571	0.00820827	0.00233352	0.00489903	0.00660849	0.00475073	0.0130682	0.00591564	0.0101509	0.00481415	0.0043993	0.00656247
0.00601006	7.09295e-05	0.00502253	0.00815201	0.00527763	0.00496912	0.00188792	0.00274706	0.00424004	0.00136566	0.00215292	0.00453615	0.00862718	0.00507307	0.00507307	0.00205326	0.0130537	0.0123506	0.0116313	0.0047183	0.00477529	0.00570059	0.00285947	0.00323677	0.00402021	0.00297451	0.00363922	0.00154614	0.00260353	0.000575542	0.00458813	0.00266314	0.00364113	0.0113769	0.000738144	0.00099659	0.00127029	0.00440574	0.060523	0.0036273	0.00205266	0.00154746	0.00210619	0.00190186	0.0020448	0.0665507	0.00183773	0.00303936	0.0052824	0.00106406	0.00145364	0.0176952	0.00081253	0.00502968	0.00645304	0.0026679	0.00012064	0.000968814	0.00548768	0.00254619	0.00583863	0.00239801	0.00120211	0.00575161	0.00161648	0.000980377	0.00430107	0.00149727	0.00209308	0.00270605	0.00210476	0.00254107	0.116523	0.262904	0.0122686	0.00041151	4.94719e-05	0.00670457	0.00581813	0.00189543	0.000351787	0.0079847	0.00170279	0.00408363	0.0052824	0.00299215	0.00834084	0.0049746	0.00829387	0.00341082	0.00261879	0.00536299
0.00153089	0.000145435	0.00128329	0.00445294	0.00107777	0.00196791	0.00150585	0.00245953	0.000579834	0.000623465	0.00153899	0.00176859	0.00165486	0.00143862	0.00143862	0.00194931	0.0100174	0.00678682	0.00965452	0.000606656	0.00264001	0.00225163	0.00268936	0.00187278	0.00299597	0.000772953	0.000730514	0.000939369	0.00184059	0.000617504	0.00174618	0.00119209	0.000937462	0.0106707	0.000686646	0.000721931	0.0011816	0.00161123	0.011323	0.00159359	0.00194514	0.00135851	0.00194216	0.00157452	0.000785589	0.0240722	8.39233e-05	0.0019542	0.00340748	0.000716448	0.00103855	0.0126309	0.000809193	0.00202227	0.00141716	0.00252581	0.000188947	0.000537515	0.00232375	0.00169325	0.00482082	0.000900269	0.000733137	0.00146532	0.00158691	0.00078392	0.000942945	0.00149643	0.00186014	0.00231743	0.00205255	0.00238919	0.10649	0.215487	0.0103264	0.000447273	8.96454e-05	0.00104523	0.00142479	0.000146389	0.000384331	0.00685167	0.000957966	0.000900745	0.000716448	0.00129628	0.00489816	0.00176764	0.00724316	0.00133419	0.00175571	0.00449228
0.00141311	0.000198132	0.00108814	0.00328064	0.00105143	0.000861049	0.0007025	0.00138974	0.000235319	0.000500917	0.00149584	0.000469565	0.00162327	0.000937581	0.000937581	0.000751495	0.00490904	0.00519121	0.00495803	0.000540733	0.00220191	0.000614405	0.000566483	0.00178957	0.00103807	0.000362158	0.000656605	0.000563621	0.00107074	0.00138617	0.000755429	0.000408173	0.000883222	0.0103362	0.000478983	5.60284e-05	0.000653744	0.00132763	0.00893116	0.00142455	0.00117397	0.000578016	0.00161076	0.00145578	0.000284314	0.023067	4.14848e-05	0.00192738	0.00218773	0.000444889	0.000845671	0.011672	0.000408649	0.00106728	0.000780463	0.00230598	0.000204563	0.0003438	0.00133383	0.00137186	0.00412416	0.000397384	0.000298977	0.000779152	0.000682831	0.000758648	0.000547171	0.000250518	0.000854492	0.00227401	0.00174335	0.00102997	0.0373073	0.170915	0.00991201	0.000590801	0.000124335	0.000963688	0.00119686	6.05583e-05	0.00045222	0.0056963	0.000917971	0.000462294	0.000693321	0.00082016	0.00305796	0.00138307	0.00616312	0.00101578	0.000458956	0.00422549
0.00134373	0.000334561	0.000772953	0.00163031	0.000994682	0.000617981	0.000643611	0.000768661	0.000121236	0.000198841	0.000763893	0.000421405	0.00146198	0.000803351	0.000803351	0.000409365	0.00361729	0.00127435	0.00162005	0.000313163	0.0016191	0.000572681	0.000414491	0.000452161	0.00102997	0.000111103	0.000428438	0.000510454	0.0010705	0.00580645	0.000379324	0.00032258	0.000595212	0.00564039	0.000184536	0.000219345	0.000408411	0.00093019	0.00721312	0.000738382	0.000519708	0.00082469	0.00124171	0.000980079	0.000135422	0.0181379	9.29833e-06	0.000991345	0.00169802	0.00045085	0.0012095	0.00638342	2.21729e-05	0.00100398	0.000758767	0.00115407	0.000223398	0.000371456	0.00127125	0.000382841	0.00159645	0.000334263	0.000590324	0.000678897	0.000196815	0.000299692	0.000304699	0.000128984	0.000700891	0.00203729	0.000867844	0.000367075	0.0241589	0.11249	0.00596857	0.00070858	0.000211239	0.000751972	0.00112808	4.62532e-05	0.000570774	0.0026679	0.000750244	9.58443e-05	0.000626564	0.000709057	0.00156593	0.000342488	0.00482368	0.000431657	0.000437379	0.00414062
0.000135899	0.000580549	0.000567794	0.000916481	0.000645161	5.72205e-05	0.000389338	0.000461578	0.000387788	0.00173998	0.000271797	0.000323772	0.000971317	0.00022161	0.00022161	0.000448704	0.00221634	0.000567913	0.00111556	0.000767589	0.0011481	0.000403047	0.000368118	0.000420451	0.000563621	0.00103426	0.000268102	0.000713587	0.00102413	0.00690508	0.00015378	0	0.000404119	0.00261593	0.000392199	0.000634313	0.000846624	5.53131e-05	0.00302815	0.00070703	0.000967979	0.00152779	0.000361919	0.000449181	0.000870705	0.00953913	6.10352e-05	0.000539303	0.00146413	0.00129819	0.0013082	0.00573444	0.00290078	0.00026989	5.84126e-05	0.000655532	0.00024724	0.000895977	6.56843e-05	0.000353694	0.00112343	0.000718117	0.00124979	0	0.000906944	0.000153542	0.000106573	0.000320435	0.00078392	0.000355721	0.000781059	0.000441074	0.02143	0.0587516	0.0051688	0.000796437	0.000255764	0.000200987	0.000634432	0.000728369	0.00062263	0.000898838	0.000612736	0.00106156	0.000400722	5.78165e-05	0.000925064	0.000160217	0.00255299	0.000360847	0.000108242	0.000721455
0.00225544	0.000784814	0.00091815	8.32081e-05	0.00101042	0.000993252	0.000875711	0.000237465	0.00154281	0.00186825	0.00233126	0.000291586	0.000246525	0.000733376	0.000733376	0.000537038	0.000164747	0.000515699	0.000911236	0.00133824	0.00227833	0.00130653	0.000841379	0.00115514	1.43051e-06	0.00103855	0.00164008	0.00189137	0.00149107	0.0112791	0.000164509	0.00153255	0.00148344	0.00127029	0.00122547	0.00116396	0.00682259	0.000643492	0.00185299	0.00111508	0.00123024	0.00177193	0.00285172	0.00235581	0.00178909	0.00891256	0.000150919	0.000400066	0.000546217	0.00505638	0.00637627	0.00484753	0.00531816	0.000320196	0.000589371	0.00309873	0.000311971	0.0034914	0.001827	0.000317812	0.000384331	0.000943184	0.00175858	0.000650406	0.00204492	0.00127172	0.00313425	0.00235534	0.00319433	0.00321174	0.00253153	0.00251055	0.0179939	0.0561719	0.00475264	0.00141096	0.000421852	0.000221133	0.000988126	0.00150132	0.000656605	0.000600815	0.000106573	0.00209808	8.53538e-05	0.00174475	0.000700474	0.000772715	0.00217342	0.00146389	0.00116873	0.00254444
0.0255549	0.000791073	0.020111	0.0295598	0.0210489	0.021119	0.0308058	0.0273618	0.0267789	0.0184407	0.0306554	0.0227622	0.020552	0.0200683	0.0200683	0.019846	0.000921249	0.0274937	0.0259646	0.0251729	0.0210615	0.021245	0.0266193	0.0205423	0.0227256	0.0238527	0.0233352	0.0281674	0.0204148	0.022011	0.0187967	0.00988841	0.0248553	0.000666618	0.01035	0.00597453	0.0265714	0.0202965	0.00163884	0.0225561	0.0148401	0.0194842	0.0238323	0.025805	0.0211535	0.00871372	0.0233037	0.013629	0.0301894	0.0206225	0.0257443	0.00288653	0.0229888	0.0198258	0.0223126	0.0162705	0.000401258	0.00996733	0.0218391	0.0187051	0.0327369	0.0159547	0.0132818	0.0213964	0.0263489	0.0227422	0.0232679	0.0178847	0.0218551	0.0236425	0.0236518	0.0223613	0.0153208	0.0257921	0.0042038	0.0015419	0.000451684	0.021762	0.0208533	0.0227681	0.00072515	0.000514507	0.0210102	0.0252818	0.0242366	0.0232457	0.0256225	0.0204612	0.00206232	0.0208316	0.0266283	0.0114566
0.0083251	0.000944853	0.011498	0.00701357	0.00858927	0.0113258	0.00985813	0.00846572	0.0117669	0.00943851	0.0047884	0.0106735	0.0161734	0.0132585	0.0132585	0.00975266	0.00116396	0.00909257	0.00926471	0.0145798	0.0130086	0.00960684	0.0066247	0.0090189	0.00814579	0.0105588	0.0123501	0.00726032	0.0137482	0.00036478	0.010561	0.00447226	0.0115113	0.000442028	0.00705671	0.00799751	0.00773564	0.012784	0.0016216	0.00860929	0.00593758	0.0123162	0.00752163	0.0080905	0.0116343	0.00675106	0.00775909	0.0194583	0.00758505	0.00608969	0.0066123	0.00233078	0.00671625	0.0113502	0.00927734	0.0116916	0.00067091	0.00601064	0.0139003	0.0136065	0.0104663	0.0151834	0.00907564	0.0109091	0.0113502	0.00848198	0.0159149	0.00855589	0.00881147	0.00643253	0.00728989	0.00665808	0.0143433	0.0208237	0.00398493	0.00154499	0.000527441	0.0111656	0.0148811	0.00727701	0.000772238	2.47955e-05	0.0153146	0.00994635	0.0122099	0.0115666	0.010148	0.0179398	0.00189018	0.0105357	0.00934982	0.0295548
0.00825596	0.000962734	0.00816917	0.0068717	0.00850248	0.00734282	0.00873661	0.00511074	0.00592518	0.00564623	0.004776	0.00732326	0.0101528	0.00801182	0.00801182	0.00720263	0.0019393	0.00769818	0.00888658	0.00785732	0.0112934	0.00905391	0.00502825	0.00803089	0.00326109	0.00385475	0.0054369	0.00509834	0.0111508	0.00102711	0.00767204	0.0042758	0.00603151	0.000102043	0.00421223	0.00371504	0.0058136	0.00761414	0.000729501	0.00561047	0.0057559	0.00608254	0.00694609	0.00704718	0.00501251	0.00644016	0.00723934	0.0108442	0.00668049	0.00549889	0.00503731	0.00202966	0.00400734	0.00786495	0.00867176	0.00977182	0.000671476	0.005198	0.00631285	0.00683212	0.00823271	0.0065527	0.0022788	0.00869036	0.00723028	0.00476551	0.00841093	0.00568247	0.00574017	0.00620651	0.00495434	0.0065999	0.00854015	0.019769	0.00356829	0.00160791	0.00078547	0.00764894	0.00912237	0.00574541	0.000913143	0.00268173	0.00952196	0.00644875	0.00851297	0.00652027	0.00980009	0.0109463	0.00153589	0.0058136	0.00460386	0.0115957
0.0077507	0.00114381	0.0066421	0.00658226	0.00705671	0.00696627	0.00530815	0.00485659	0.00540924	0.00364494	0.0037117	0.00572538	0.00802755	0.00703812	0.00703812	0.0070343	0.00320625	0.00742817	0.00664425	0.00597954	0.00505877	0.00755835	0.00354338	0.00483417	0.00309134	0.00378227	0.00382185	0.00492508	0.00598812	0.0010829	0.0070281	0.00394154	0.00500441	2.09808e-05	0.00348377	0.00268412	0.00551844	0.00627708	0.000576019	0.00545645	0.00349665	0.00431252	0.00355387	0.004426	0.00460005	0.0057292	0.00422047	0.00872707	0.00563551	0.00547457	0.00492508	0.00148916	0.00342417	0.00611806	0.0062561	0.00460196	0.000733852	0.00370455	0.00592875	0.00535011	0.00799656	0.00493468	0.00194883	0.0067668	0.00502205	0.00349092	0.00743294	0.00439358	0.00372648	0.00410891	0.00377464	0.00423288	0.00755751	0.00880384	0.00100803	0.00161749	0.00115848	0.00620937	0.0074029	0.00492508	0.000951529	0.00308561	0.00537348	0.00492748	0.0052979	0.00551224	0.00968218	0.00746751	0.000529766	0.00419283	0.00417423	0.0086714
0.00525999	0.00131178	0.00611544	0.00560904	0.00575733	0.00541067	0.00427365	0.00438547	0.00423076	0.00339222	0.00299883	0.00379491	0.0076127	0.00663114	0.00663114	0.00656366	0.00727177	0.00609756	0.00631803	0.00375843	0.00470352	0.00582266	0.00215101	0.00364637	0.0027554	0.00372982	0.0035162	0.00400281	0.00418186	0.00166893	0.00657845	0.00373793	0.00281739	2.47955e-05	0.00197268	0.00214911	0.00510359	0.0061512	4.91142e-05	0.00452375	0.00256538	0.00262499	0.00325394	0.00201654	0.00417852	0.00367594	0.0039897	0.00526404	0.00422955	0.00423076	0.0046134	0.00147486	0.00307226	0.00568914	0.00431395	0.00430393	0.000741527	0.00335312	0.00467587	0.00500584	0.00694597	0.00456619	0.00189829	0.00550508	0.00431013	0.00310802	0.00678921	0.00318195	0.0027566	0.00211899	0.00275755	0.00250483	0.00544715	0.00395203	0.00236988	0.00163953	0.0013597	0.0039084	0.00710177	0.00353217	0.00101867	0.00353956	0.00502586	0.00470257	0.00498915	0.00220013	0.00770855	0.00511086	0.0028019	0.00268602	0.00337219	0.00709128
0.00424886	0.00142023	0.00553179	0.00397182	0.00530672	0.00508738	0.00330591	0.00226164	0.00261235	0.00319004	0.00185728	0.00293732	0.00721168	0.00577164	0.00577164	0.00470066	0.0106614	0.00594473	0.00628926	0.00372004	0.0041585	0.00558043	0.00155258	0.00321674	0.00263786	0.00315404	0.00264215	0.00375271	0.00415802	0.00198317	0.00597644	0.00242615	0.00281639	0.00385284	0.00157785	0.00127745	0.00328779	0.00590563	0.000395298	0.00247906	0.00106382	0.000924349	0.00317423	0.00176518	0.00316191	0.00210857	0.00379992	0.0043807	0.00391817	0.00212145	0.00274825	0.000943661	0.00215387	0.00555181	0.00394678	0.00371575	0.000963569	0.00332165	0.00316191	0.00469875	0.0063169	0.00449419	0.00148392	0.0053525	0.00318813	0.00293684	0.00628138	0.00281239	0.00139189	0.00208378	0.00119495	0.00247065	0.00540113	0.00253677	0.00336599	0.00167739	0.00149131	0.0037384	0.00705147	0.00347328	0.00118291	0.00670838	0.00402308	0.00343227	0.00419474	0.00218868	0.0067234	0.0046258	0.0036006	0.00195169	0.00226212	0.00671935
0.00292683	0.00146604	0.0054183	0.00373483	0.00527143	0.00492382	0.00318575	0.00137329	0.00251293	0.00105997	0.00169063	0.00286674	0.00614309	0.00558615	0.00558615	0.00433111	0.069489	0.00553584	0.00479317	0.00328875	0.00402808	0.00528669	0.00125742	0.00222349	0.00225639	0.00278568	0.00260782	0.00318813	0.00390601	0.00231361	0.00579882	0.00209546	0.00220966	0.0151038	0.00134039	0.00101614	0.00212479	0.00584984	0.00118065	0.00135136	0.000706334	0.000353726	0.00126553	0.00122499	0.00174904	0.000997543	0.00295496	0.00246825	0.00371218	0.000463963	0.00177956	0.000766277	0.00210559	0.00542021	0.00232482	0.0030427	0.00103426	0.00209618	0.00282328	0.00430274	0.00462985	0.00378513	0.00137472	0.00530672	0.00197983	0.000704269	0.00467587	0.0010314	0.000712395	0.00100183	0.000822067	0.00146103	0.00527883	0.000781298	0.0307503	0.0017401	0.00151396	0.00351791	0.00562954	0.00266528	0.00130284	0.00742984	0.00397539	0.00256014	0.00247002	0.00141448	0.00571805	0.00440121	0.0094471	0.00185442	0.00211281	0.00547594
0.000903606	0.00158131	0.00504684	0.00353146	0.00518084	0.00490046	0.00281502	0.000897884	0.0019989	0.00055027	0.00145245	0.00211178	0.00514269	0.00550985	0.00550985	0.00355387	0.104398	0.00429165	0.00291759	0.00281502	0.00321603	0.00512862	0.0012219	0.00155497	0.00203371	0.00078392	0.00240707	0.00147581	0.0026474	0.00277948	0.00517416	0.00185013	0.00190687	0.0330729	0.000413418	0.000279903	7.43866e-05	0.00568342	0.00350094	0.000432014	0.00051713	0.000126362	0.000185966	1.33514e-05	0.00140682	0.00066328	0.00276279	0.00102162	0.00311279	2.00272e-05	0.000504494	6.67572e-05	0.0013485	0.00534964	0.00220251	0.00281225	0.00103655	0.00140381	0.00242853	0.00388193	0.00404453	0.00208354	0.000515461	0.00487757	0.00140819	0.000228882	0.0046072	1.28746e-05	0.000705988	0.000488758	0.000154018	0.000941753	0.00343466	0.000153065	0.0709257	0.00175966	0.00163478	0.00317907	0.00529385	0.00239134	0.00142527	0.00789475	0.00176764	0.00184059	0.00233078	0.00137711	0.0054605	0.00397444	0.057971	0.00150299	0.00165892	0.00498223
2.6226e-05	0.00169247	0.00493336	0.00180042	0.00515747	0.00460625	0.00139856	0.000644207	0.00161505	0.000134706	0.00144672	0.00188494	0.0048542	0.00488224	0.00488224	0.00348806	0.192941	0.0022701	0.00166216	0.00212431	0.00285149	0.00503492	0.000704957	0.00105756	0.00159693	0.000270844	0.00174522	0.00101042	0.00176054	0.00308013	0.00493908	0.00140572	0.0017786	0.250003	0.000112057	0	8.10623e-06	0.00515819	0.0069232	0.00127459	1.66893e-05	8.89301e-05	0.00010252	0.000133991	0.00100517	0.00413871	0.00270271	0.00044775	0.00251341	0.000135183	2.90871e-05	0.000941515	8.7738e-05	0.00496244	0.00140819	0.00230622	0.00126968	0.00127745	0.00166559	0.00344992	0.00231326	0.00202036	0.000487328	0.00487284	0.00132227	4.05312e-05	0.00410223	0.000319242	0.000114918	7.67708e-05	4.98295e-05	0.000300407	0.00227976	0.00273895	0.0912247	0.00193608	0.00175512	0.0018568	0.00475502	0.00208569	0.00151747	0.0099678	0.00140819	0.00142622	0.00202084	0.000521183	0.00340831	0.00215292	0.183451	0.000704613	0.00054884	0.00309038
2.3365e-05	0.00174092	0.00418378	0.000556946	0.00348565	0.00400782	0.000820637	8.15392e-05	0.000757217	0.000252724	0.00130033	0.000747681	0.00352764	0.00470686	0.00470686	0.00338888	0.194906	0.00165176	0.0014317	0.00193214	0.00140544	0.00399017	1.81198e-05	0.000707626	0.000705719	0.000322342	0.00108099	0.000655651	0.00140047	0.00351448	0.00472546	0.00118589	0.000757694	0.253103	5.76973e-05	3.09944e-05	0.00113726	0.0048869	0.0283997	0.00197577	0.000197887	0.000879765	0.000404119	0.000588894	0.000431061	0.00718713	0.00133705	0.000268936	0.000650406	0.000419855	0.00195694	0.0157237	0.00199318	0.00487749	0.000858784	0.0022707	0.0013817	0.000842571	0.00152361	0.00280958	0.00185964	0.000990391	0.000254631	0.00368643	0.000833511	0.000350952	0.00351617	0.000379086	0.000309944	0.000813961	0	0.000951767	0.00155878	0.00317624	0.103602	0.00212395	0.00175643	0.000782967	0.00348565	0.00138569	0.00169492	0.0162735	0.00107098	0.000416279	0.00140544	0.000490427	0.00120831	0.00140682	0.192788	0.000564098	0.00031805	0.00178599
0.000609964	0.00214005	0.00355625	0.00121927	0.00298357	0.0036912	9.17911e-05	0.000435829	0.00022459	0.00069046	0.00080967	0.000730753	0.00234604	0.0036459	0.0036459	0.0028801	0.201181	0.000756741	8.82149e-05	0.000236511	0.00104737	0.00278425	0.000501394	0.000701904	0.000453472	0.000543594	0.000234604	0.000918388	0.000929356	0.00396585	0.00307274	0.000262737	0.000676632	0.268507	0.00165462	4.52995e-05	0.00143147	0.00222969	0.0291805	0.00316787	0.00136137	0.00163436	0.00077486	0.000865698	0.000844479	0.0191302	0.000527859	0.000537396	0.000710011	0.00158691	0.00200677	0.128396	0.00219345	0.00333405	0.000192881	0.000658989	0.00140915	0.000400543	0.000805616	0.00247049	2.86102e-05	0.000725746	8.10623e-05	0.00248861	0.00143671	0.000905991	0.00304699	0.000626326	0.00127125	0.00112629	0.00167704	0.000959396	0.00328875	0.0382569	0.159631	0.00234377	0.00193533	0.000342846	0.00329161	0.000570774	0.0018214	0.0163593	0.000258446	3.00407e-05	0.00138378	0.0019021	0.00013198	0.00019148	0.21706	3.12328e-05	0.000396967	0.00140407
0.000766754	0.00218211	0.00151014	0.00158632	0.00153655	0.0014869	0.000367045	0.00112057	0.000434875	0.00173521	0.000302315	0.000760555	0.00139187	0.00168276	0.00168276	0.00227785	0.209788	0.0011718	0.00137119	0.000473022	0.000863075	0.00201964	0.000580788	0.000224352	0.000185966	0.000880957	0.000697136	0.000939846	0.00062561	0.0045538	0.00169027	0.000217915	0.000784874	0.269793	0.00266933	0.00154305	0.00269747	0.00165987	0.0338244	0.0031898	0.00313425	0.00354707	0.0019927	0.00278473	0.00213194	0.0253806	0.000594616	0.00054121	0.00089407	0.00298524	0.00256658	0.139372	0.00232744	0.00163364	0.00104475	0.000442505	0.00146532	0.000415802	0.00175548	0.00237894	0.00135422	0.000155926	3.09944e-05	0.00151712	0.00219297	0.0026083	0.00248623	0.00389194	0.00174737	0.00241137	0.0025084	0.00261736	0.0284629	0.0528591	0.171677	0.00239015	0.00208533	0.00154305	0.00185204	0.000583649	0.00189826	0.0201683	0.000205517	1.00136e-05	0.000323772	0.00219154	9.9659e-05	0.00130892	0.221231	0.000866652	0.000863075	0.0015347
0.000813961	0.00239962	0.00125438	0.0019412	0.00143433	0.000994205	0.000459909	0.00271225	0.00248647	0.00198221	0.000195026	0.000862837	0.00139079	0.0016306	0.0016306	0.000780106	0.00741021	0.00120735	0.00149274	0.00219923	0.000715017	0.000895023	0.00204945	0.00032568	0.00294757	0.0010953	0.00243592	0.000994921	0.000345826	0.00477219	0.00133324	0.00257206	0.00205088	0.00579858	0.00341892	0.00206876	0.00283384	0.00103122	0.00534868	0.00321174	0.00373554	0.0059576	0.00319886	0.00292778	0.00279295	0.00803212	0.00150204	0.000921577	0.00192165	0.00313044	0.00264168	0.00532794	0.00309658	0.00134945	0.00129248	0.000522613	0.00178665	0.00285816	0.00202084	0.00173497	0.00140476	8.78572e-05	0.00180292	0.00124454	0.0029254	0.00314581	0.00071466	0.00406706	0.00298977	0.00317645	0.00331497	0.00318241	0.00434446	0.00456518	0.00842037	0.00242494	0.00213367	0.00205493	0.00124639	0.000717163	0.0021224	0.004179	0.00226712	0.00337887	0.00111341	0.00233555	0.00165558	0.00182128	0.00386837	0.000959873	0.00234294	0.00175858
0.00248146	0.00264028	0.00133491	0.0025115	0.00147271	0.00204539	0.00135946	0.00380146	0.00265902	0.00296831	0	0.00294614	0.00121427	0.001508	0.001508	0.00108337	0.00516352	0.00248551	0.00171423	0.0027039	0.00230253	0.00179577	0.0039562	0.00372279	0.00427294	0.00274038	0.00346827	0.00403166	0.00201768	0.00622225	0.00160789	0.00292087	0.00329471	0.00491313	0.00504279	0.0060966	0.00608873	0.000850558	0.00408864	0.00400877	0.00584149	0.00763655	0.00433397	0.0051291	0.00390029	0.00633609	0.003438	0.00117624	0.00514364	0.00513029	0.00500154	0.00441074	0.00452185	0.00115347	0.00257897	0.00305808	0.00181836	0.00339341	0.00255561	0.0012995	0.00274801	0.00420332	0.00349236	0.00194168	0.00326109	0.00415468	0.00118184	0.00552654	0.00358391	0.00473714	0.00497699	0.00488186	0.00386837	0.00338572	0.00708745	0.00251429	0.00224449	0.00244439	0.00202489	0.00322962	0.00238967	0.00324917	0.00373483	0.003618	0.00143224	0.00295818	0.00218439	0.00191212	0.00303602	0.00482345	0.00247145	0.00283241
0.00318384	0.00267744	0.0012722	0.00493526	0.00129652	0.000869274	0.00264406	0.00122643	0.00249815	7.39098e-05	0.000253201	0.00357676	0.00262356	0.0011158	0.0011158	0.00156546	0.00420818	0.00203705	0.0101614	0.00433064	0.00505257	0.000587463	0.00197935	0.00227356	2.24113e-05	0.000414371	0.00175571	0.00124884	0.0029664	8.86917e-05	0.000741482	0.0013299	0.00179911	0.00451326	0.000426769	0.000571251	0.00300217	0.00142527	0.00372248	0.00153828	0.0044198	0.000757217	0.00595522	0.00663185	0.00233555	0.00598846	0.00669909	0.00240707	0.00316143	0.00289392	0.00704098	0.00421224	0.000789642	0.00119448	0.00687981	0.0031538	0.0020957	0.000156879	0.00704718	0.000769615	0.0211058	0.000150204	0.00232697	0.00110292	0.00330353	0.000576019	0.00442743	0.00593662	0.00534439	0.00856209	0.00571346	0.00810289	0.00369918	0.00324258	0.00369977	0.00270435	0.00240412	0.00502014	0.00163651	0.00903368	0.00239468	0.00316347	0.00428438	0.00193071	0.00295019	0.0010891	0.00295448	0.00899458	0.00271046	0.00180578	0.00229311	0.0193939
0.000315189	0.00273061	6.10352e-05	0.00391054	4.72069e-05	6.62804e-05	0.000298977	0.000221252	6.77109e-05	0.000867844	2.38419e-06	0.000242233	2.14577e-05	5.81741e-05	5.81741e-05	0.00128651	0.00336719	0.00189304	0.00141668	6.67572e-05	0.000178337	2.38419e-05	3.09944e-05	4.673e-05	0.000376225	7.20024e-05	5.19753e-05	0.000150681	4.1008e-05	0.00056839	7.96318e-05	0.000876904	5.53131e-05	0.00399536	1.95503e-05	1.57356e-05	0.000828266	1.7643e-05	0.003555	6.34193e-05	0.000611305	0.000465393	0.000722885	0.000732422	4.673e-05	0.00377321	0.0054574	0.000160694	0.000492573	0.00105	0.00127077	0.0032239	0.000250816	0.000111103	0.000236034	4.673e-05	0.00215706	0.000441551	0.000652313	7.20024e-05	0.0143023	0.000126839	0.000365734	1.81198e-05	0.000105381	3.86238e-05	0.000155926	0.00378513	0.000622272	0.00115299	0.000827789	0.000690937	0.00231576	0.00209355	0.00351048	0.00285447	0.00266284	0.000148773	4.29153e-06	0.00614452	0.00329471	0.00291574	0.0002141	7.10487e-05	7.39098e-05	0.000124455	0.00019598	0.000398636	0.00262725	8.86917e-05	4.3869e-05	0.00069809
0.001791	0.00466943	0.00839233	0.000977993	0.00721836	0.00550842	0.00158501	0.00165415	0.00457525	0.00230742	3.05176e-05	0.00366974	0.00671291	0.00790405	0.00790405	0.00127554	0.00207144	0.00097847	0.000156403	0.00543117	0.0084486	0.00490904	0.00172472	0.00247097	0.0026269	0.00140142	0.00438213	0.00133801	0.00987053	0.00090313	0.00406551	0.000288963	0.00378799	0.00269556	0.00018549	0.000360489	0.000537872	0.00850582	0.00339299	0.00489807	0.000526428	0.000192642	0.000697136	0.00063324	0.00388527	0.00350933	0.00325727	0.00156021	0.00769567	0.000854969	0.00120735	0.00299168	0.000136375	0.00745249	0.00690889	0.00717306	0.00225496	0.00398207	0.00560713	0.00463676	0.0141928	0.00644398	4.3869e-05	0.0063386	0.00428295	0.00023222	0.00646973	0.00122643	0.000458717	0.000707626	0.000607014	0.00064373	0.00164765	0.00205538	0.00350772	0.00319105	0.00277162	0.00585747	0.00720787	0.00512409	0.00348336	0.00290394	0.00316095	0.000625134	0.00493526	0.00678396	0.000700951	0.00523329	0.00225109	0.00304222	0.00122213	0.000462532
0.0102148	0.00477385	0.0108433	0.000594139	0.01053	0.00680208	0.00512123	0.00756741	0.00501394	0.005023	8.72612e-05	0.00848579	0.0143967	0.00870085	0.00870085	0.000893593	0.00110319	0.000180721	0.000216484	0.00880623	0.00864077	0.00741005	0.00285625	0.0085535	0.00466967	0.00241518	0.00758171	0.00230932	0.00995159	0.00110102	0.00661755	5.00679e-05	0.00690937	0.00164294	0.0033617	0.0026083	0.000197411	0.00917005	0.00280958	0.00537729	0.000491619	0.00111914	0.000315189	0.000622272	0.00681734	0.00284672	0.00168419	0.0191015	0.00870514	8.58307e-05	0.000892639	0.0028615	0.000738621	0.00794172	0.01402	0.00842237	0.00285721	0.00468874	0.0129561	0.00928259	0.0091362	0.00719881	4.29153e-05	0.00823116	0.00759983	0.00473118	0.0113926	0.00078392	0.000353336	0.000651836	0.000236034	0.000351906	0.00140406	0.00159723	0.00308152	0.00610304	0.00295934	0.00693083	0.0116735	0.00439596	0.00370097	0.00245869	0.0064764	0.0067606	0.00612688	0.00826645	0.00558567	0.0169071	0.00176003	0.00829029	0.00360823	0.0141717
0.0148675	0.00484425	0.0132408	0.00377297	0.0141292	0.00833225	0.00589609	0.00797987	0.0129926	0.00974798	0.000228882	0.00906944	0.0246711	0.0127025	0.0127025	0.000687122	0.000937939	0.003829	0.00146914	0.0129884	0.00916481	0.00781488	0.00461555	0.00918198	0.00472021	0.00369883	0.0124998	0.0052042	0.0211582	0.00128222	0.00681019	0.000953674	0.0118275	0.00111246	0.00477219	0.00409269	7.34329e-05	0.0156364	0.00280678	0.0119991	0.000398159	0.00379944	0.000157356	0.00028801	0.0101113	0.00279854	0.00166655	0.0252681	0.0102744	0.00058651	0.000209808	0.00280958	0.00159502	0.0105782	0.0144576	0.00861502	0.00297236	0.00732374	0.0137253	0.00971079	0.00728083	0.00918341	0.000327587	0.0109472	0.0135925	0.00721168	0.0145986	0.00259161	0.000324726	0.000200748	9.77516e-05	0.000238895	0.00111005	0.00140682	0.00255728	0.00624371	0.00313437	0.00916004	0.0196481	0.00299311	0.00383711	0.00219965	0.0069418	0.00721455	0.0141048	0.0141888	0.00649786	0.0275521	0.000905633	0.00920439	0.00750446	0.0363846
0.0181932	0.00667143	0.0201755	0.00549173	0.0212278	0.0138721	0.00670946	0.0127668	0.0165133	0.0100999	0.00077486	0.0091114	0.0292203	0.0192232	0.0192232	0.000259399	0.000365734	0.00851965	0.00484276	0.0205979	0.0139456	0.0119057	0.00685215	0.0126414	0.00541067	0.00380516	0.0132692	0.00630045	0.0253426	0.00156736	0.00957966	0.0020237	0.0127552	0.000955701	0.00496531	0.00595474	0.000268936	0.0200124	0.00270176	0.0131278	2.14577e-05	0.0045116	0.000626564	0.00161886	0.0141273	0.00259744	0.0013361	0.0288215	0.0122333	0.00222588	0.000745773	0.00265923	0.00211048	0.0153365	0.0204134	0.0145569	0.0048964	0.00826693	0.0161347	0.0124836	0.0031476	0.0141234	0.000837803	0.0148826	0.017324	0.0097239	0.0165172	0.00382519	0.00115538	0.000113487	0.000673771	0.000420094	0.000713348	0.00140406	0.00216866	0.00862944	0.00356215	0.013258	0.0245895	0.00253963	0.00418663	0.00213385	0.0112886	0.0072732	0.0156317	0.0186596	0.0112145	0.03213	0.000898272	0.0124955	0.00787139	0.0393153
0.0194178	0.00791287	0.0221558	0.00589466	0.0212331	0.015449	0.00723791	0.0143304	0.0223227	0.0112162	0.000883579	0.0114567	0.0350084	0.0203218	0.0203218	1.43051e-06	0.000250339	0.0102034	0.00681257	0.022295	0.0148191	0.015265	0.0076623	0.0127244	0.00707579	0.00690079	0.0164394	0.00745821	0.0268064	0.0041008	0.0120978	0.00325918	0.016943	0.000750482	0.00772715	0.0101833	0.00379419	0.0231194	0.00157179	0.020443	0.00131226	0.00704288	0.00263023	0.00355625	0.0182619	0.00201289	9.44138e-05	0.0294609	0.0124478	0.00439835	0.00293732	0.00256252	0.00226784	0.0170193	0.0248656	0.0171719	0.00514913	0.00830603	0.0165107	0.0153241	0.000498176	0.0149398	0.00178385	0.0180879	0.0234227	0.00974417	0.0167756	0.00480557	0.00290918	0.00227404	0.00251484	0.00258112	0.000706792	0.00115132	0.00200582	0.00901794	0.00371999	0.0165639	0.027046	0.000107288	0.00419426	0.00131279	0.0147238	0.00825357	0.0171192	0.0200136	0.0144162	0.0352845	0.000853598	0.0125144	0.00804806	0.0453994
