## Supplementary material for "Genetic architecture of Alzheimer’s disease is enriched in peripheral immune and metabolic programs": Table S2 (part 219 of 226)

### Sheet: Celltype_total_RNA_Seq Raw Scor (continued)
chr20:56423488:G>A	0.0134535	0.00492508	0.00211075	0.00246533	0.0018425	0.00987662	0.0148551	0.00491548	0.00380516	0.00181532	0.00586271	0.00491548	0.00534546	0.00290167	0.00315869	0.00878097	0.00250614	0.00246996	0.0102307	0.00423916	0.00846145	0.00816375	0.00372314	0.0119786	0.00847821	0.00387575	0.0183427	0.0112709	0.00348258	0.00182533	0.00341129	0.00211177	0.0218968	0.00954145	0.00534134	0.00243092	0.01665	0.00216281	0.0036602	0.0145138	0.00776216	0.0151807	0.0141027	0.0158288	0.0112933	0.00281227	0.00388384	0.00182487	0.00266369	0.00566599	0.00388158	0.00882388	0.00453353	0.00601338	0.00280958	0.00786591	0.012049	0.00491796	0.00255088	0.0120849	0.00278378	0.00214344	0.00352134	0.0060091	0.00281638	0.00297853	0.00987662	0.00351963	0.0144854	0.00494187	0.00562455	0.00567149	0.00175451	0.0080844	0.00387215	0.00423281	0.00326896	0.00321627	0.00529981	0.00351108	0.0102406	0.0162938	0.00388921	0.00667517	0.0116475
chr20:56423488:G>A	0.00167894	0.00228858	0.00209618	0.00219107	0.00176518	0.00142642	0.00200294	0.0027554	0.00351277	0.0017626	0.00426196	0.00320673	0.00279321	0.00210256	0.00210256	0.00160277	0.00207472	0.00175327	0.00142026	0.00197482	0.00117865	0.00202643	0.00176418	0.00161357	0.00191605	0.00189793	0.0023784	0.00171372	0.00210869	0.00140682	0.00280678	0.00143869	0.00168014	0.00188506	0.00466251	0.00210867	0.00162649	0.00191829	0.00354048	0.00242889	0.00160551	0.00196514	0.00161314	0.00192158	0.0023337	0.00276732	0.00210662	0.000997305	0.0024767	0.00484103	0.00359964	0.00256693	0.00150973	0.00215185	0.00187874	0.00132132	0.00216055	0.00150216	0.00177429	0.0026214	0.00160921	0.00176442	0.00199151	0.00166543	0.00154844	0.0017744	0.00153711	0.00134841	0.00208479	0.00174618	0.00217247	0.00413656	0.00139523	0.00208139	0.0015873	0.00173481	0.00140407	0.00154636	0.00209739	0.00198752	0.00134465	0.00189233	0.0024015	0.0021739	0.00165367
chr20:56423488:G>A	0.000902176	0.00136337	0.00140971	0.00197279	0.00129658	0.000789821	0.00171733	0.00244737	0.0018723	0.00126511	0.00144279	0.00168717	0.00139928	0.00120509	0.0013324	0.00091958	0.00122142	0.00123084	0.00107992	0.00176603	0.00106615	0.00088644	0.00115985	0.000920653	0.000616014	0.00130314	0.000866558	0.000993729	0.00149727	0.00139761	0.00125527	0.00142407	0.000651233	0.000982106	0.00168076	0.00179797	0.000618868	0.00114548	0.00212896	0.00115156	0.00136751	0.00124478	0.001297	0.0010286	0.00174034	0.00146376	0.00162297	0.000778437	0.00154209	0.00348806	0.00212033	0.00163031	0.00140407	0.00183034	0.00124466	0.00122499	0.00186133	0.00147343	0.00140476	0.00143301	0.00140682	0.00132388	0.00196528	0.00129604	0.000911176	0.00109434	0.000933036	0.00118488	0.00098145	0.00164539	0.00156283	0.00227135	0.0013926	0.00193501	0.00155163	0.00117326	0.0011656	0.00140407	0.00139385	0.00136459	0.000797927	0.0015955	0.0018177	0.00138265	0.00106406
chr20:56423488:G>A	0.000562787	0.0012399	0.00131273	0.00114614	0.00069809	0.000728667	0.00135231	0.00145531	0.00119812	0.00105214	0.00136414	0.00137115	0.00117353	0.00110531	0.00111485	0.000320077	0.000857949	0.00072062	0.000681043	0.00107855	0.000979006	0.000824392	0.00105911	0.000901997	0.000358105	0.00110698	0.000448049	0.000989497	0.00139079	0.00116885	0.00102082	0.00121123	0.000324488	0.000817537	0.00103581	0.00136763	0.000325084	0.00105799	0.00150138	0.000859871	0.00129884	0.00088805	0.000792921	0.000703484	0.00111151	0.00120562	0.00112325	0.000704613	0.00121701	0.00163269	0.00109476	0.00087896	0.000782624	0.00150732	0.000843525	0.00119627	0.00180474	0.000635862	0.000974715	0.000600298	0.00124216	0.000710964	0.0016942	0.000911593	0.000748754	0.000989556	0.00066635	0.00113654	0.000899613	0.000871182	0.000704706	0.0014087	0.00123525	0.00153697	0.00134617	0.00079	0.00109142	0.000775397	0.00114799	0.000968218	0.000397578	0.00138903	0.00105199	0.000962734	0.000474393
chr20:56423488:G>A	0.000302047	0.000630796	0.000635624	0.0010356	0.000137329	0.000556469	0.00106949	0.00145074	0.000573736	0.000844559	0.000816435	0.00131261	0.000422478	0.000907898	0.000731707	0.000317097	0.000701862	0.000302926	0.000511646	0.000734329	0.00065615	0.000589758	0.000412077	0.000684261	0.000259206	0.00110514	0.000372887	0.000572488	0.00102711	0.00109811	0.00040102	0.000416279	0.000264566	0.000614882	0.00067091	0.0013032	0.000321746	0.000416845	0.00145876	0.000287652	0.000685692	0.00028038	0.000486195	0.000349283	0.00084582	0.000510328	0.000237942	0.000486493	0.00098747	0.000447601	0.000985622	0.000755072	0.000778377	0.00138867	0.000750303	0.000696534	0.000840247	0.000419855	0.000513632	0.000510693	0.000983	0.000538453	0.00117594	0.000893593	0.000292301	0.000657201	0.00023222	0.000446558	0.000525475	0.000695786	0.000493646	0.000805464	0.000210285	0.00122625	0.00105572	0.000407219	0.000500798	0.000168085	0.000582218	0.000492573	0.000225641	0.00104988	0.000922814	0.000441544	0.000416756
chr20:56423488:G>A	6.50883e-05	0.000296533	0.000227928	0.000424981	5.54174e-05	9.17911e-06	0.000592761	0.000203431	5.28097e-05	0.000820756	0.000423968	0.000822678	0.000351191	0.000523567	0.000479698	0.000184655	0.000646114	0.000132561	0.000114381	0.000113308	0.000282288	6.94096e-05	0.0003551	8.31932e-05	8.06153e-05	0.000226676	0.000127792	0.000163436	0.000549316	0.000198841	0.00027895	0.000229239	0.000188828	0.00025868	0.00031507	0.000660181	0.000290394	0.000167847	0.000363588	0.000285044	1.69873e-05	0.000198454	0.00017643	0.000340045	0.000272453	0.000192642	0.000156611	0.000220776	0.000132561	0.000275612	0.000967652	0.000478148	0.000159264	0.000800371	0.000699878	0.000225097	0.000436954	0.000185028	0.000149846	3.3915e-05	0.00037384	0.000133753	0.00114626	0.000112325	0.000189602	3.75807e-05	5.43594e-05	0.000171065	0.000272751	0.000507712	0.000165462	0.000726104	5.18113e-05	8.44002e-05	0.00014019	0.000178337	0.000339031	0.000124455	0.000298262	0.000355244	0.000198841	0.000323392	5.34058e-05	0.000237435	0.000243694
chr20:56423488:G>A	4.76837e-07	0.000191689	8.29399e-05	4.72069e-05	2.28882e-05	1.90735e-06	4.29153e-06	0.00019455	3.57628e-05	3.38554e-05	6.10352e-05	3.48091e-05	4.59552e-05	0.000157058	9.68575e-07	0.000162899	3.93987e-05	6.62804e-05	2.86102e-06	1.23978e-05	0	5.24521e-06	2.76566e-05	8.10623e-06	9.53674e-07	4.33922e-05	2.38419e-06	4.29153e-06	0.000356123	0.00011372	2.06232e-05	0.000111923	5.72205e-06	1.23978e-05	9.53674e-06	0.000183582	9.53674e-07	0.000140667	2.86102e-05	9.53674e-06	3.33786e-06	4.76837e-07	5.24521e-06	5.53131e-05	1.52588e-05	0.000134706	9.69768e-05	1.07288e-06	9.53674e-06	0.000267029	0.000355303	0.000335217	2.67029e-05	0.000165462	0.000316553	0.000133038	2.38419e-06	0.000179768	2.43187e-05	1.90735e-06	1.66148e-05	8.01086e-05	4.86374e-05	2.28882e-05	1.89543e-05	8.58307e-06	3.33786e-06	0.000157356	1.62125e-05	0.000109196	4.75496e-05	0.000171185	0	3.95328e-05	0.000127561	0.000120595	0.000277668	7.07209e-05	5.70342e-05	0.00011304	2.38419e-06	1.00136e-05	2.13981e-05	0.000214577	1.38283e-05
chr21:26101558:C>T	3.88026e-05	0.00109148	0.000510335	0.000150204	0.00276816	0.00150425	0.000749946	0.000531793	0.000238836	0.000717223	0.000802398	0.000463009	0.00471973	0.003649	0.00447834	0.00418985	0.0042311	0.000963688	0.00135811	0.00111549	0.00109166	0.000551403	0.000352323	0.00148514	0.000138022	0.000132561	0.000750065	0.00177782	0.000911236	0.00101227	0.00089407	0.000478476	0.00074327	0.000931293	0.000704646	0.00052768	4.90546e-05	0.00163132	0.000434399	0.000135124	0.000981122	0.00020504	0.000866935	0.00124569	0.000899434	0.0018425	0.00103211	0.000865996	0.000687599	0.004457	0.0015177	8.96454e-05	0.000151098	0.00054118	0.00333846	0.00410807	0.000810087	0.00401986	0.000536084	5.39422e-05	0.000339031	0.000688612	0.000275016	0.00060463	0.000265181	0.000770807	0.00117315	0.0010922	0.000159442	0.000289649	0.000913292	0.00143051	0.00104666	0.00064069	0.000388622	0.0005579	0.00111836	0.00102338	0.00387913	0.00349879	0.00141089	0.000252724	0.000607371	0.00163513	0.000985548
chr21:26101558:C>T	3.09944e-05	5.05447e-05	0.000214577	6.4373e-05	0.0002985	9.01222e-05	0.000105858	0.000150681	1.85967e-05	2.47955e-05	6.48498e-05	1.66893e-05	7.20024e-05	0.000967026	0.00144529	0.000395298	0.00109386	9.91821e-05	3.86238e-05	0.000126839	6.19888e-05	0.000164986	7.15256e-06	0.000105381	3.09944e-05	8.65459e-05	3.43323e-05	9.10759e-05	0.000319004	9.25064e-05	0.00020647	0.000292301	9.58443e-05	4.48227e-05	3.76701e-05	0.000198364	1.95503e-05	0.000610828	6.52671e-05	3.48091e-05	5.00679e-05	1.39475e-05	1.95503e-05	0.000250816	7.15256e-05	0.000175953	0.000247478	0.00025177	0.000374794	0.00414181	0.000359058	1.0103e-05	2.90871e-05	0.000185966	0.000748158	0.000841141	5.91278e-05	0.00166273	3.33786e-05	2.0504e-05	0.000237226	7.9155e-05	1.7643e-05	0.000311792	0.000183105	8.86917e-05	5.57899e-05	0.000152111	0.000150681	0.000154972	0.000145912	0.000327706	5.76973e-05	6.96182e-05	6.00815e-05	0.000154495	0.000128746	0.000154495	0.000181675	0.00164318	0.00011301	0.000131667	0.000154018	0.000179768	7.82013e-05
chr21:26775872:C>T	0.000100613	0.00193816	0.00560243	0.00257793	0.00263643	0.00170761	0.000453472	0.00433322	0.00406504	0.00673825	0.00681192	0.00815198	0.00262892	0.00446188	0.00378144	0.00368118	0.005211	0.0020498	0.00176311	0.000440419	0.000688672	0.000746727	0.000553012	0.00261557	0.000805855	0.00373128	0.00125408	0.00214577	0.00566174	0.00285496	0.0048619	0.00307961	0.000301719	0.00130582	0.00394344	0.00460458	4.27961e-05	0.00086391	0.00157587	0.00185159	0.000925541	0.000933215	0.00117254	0.00197744	0.00200958	0.0061489	0.00556102	0.0024569	0.000275093	0.00435042	0.00344264	0.00319558	0.00384369	0.00288302	0.00386739	0.00416851	0.000769198	0.00504827	0.00455725	0.00634909	0.00652155	0.00386834	0.00707	0.002242	0.00329489	0.0035032	0.00220162	0.00388944	0.00302142	0.00426173	0.00934243	0.00105381	0.00427344	0.00433344	0.00256151	0.00205332	0.00483469	0.00983149	0.00330424	0.00289929	0.00240731	0.00226027	0.000112753	0.0031233	0.00218523
chr3:155084189:G>A	0.0377228	0.00991735	0.000650704	0.0207952	0.00617814	0.0175488	0.0145118	0.00391737	0.0257072	0.0148612	0.0123532	0.010138	0.0104065	0.00512743	0.0183949	0.0390327	0.00841808	0.00657845	0.0232451	0.0122626	0.0125947	0.0130197	0.0172541	0.0287566	0.0297155	0.0181543	0.0220011	0.0343249	0.00435597	0.00556958	0.00236851	0.00504068	0.0391498	0.0316572	0.00758791	0.00100207	0.0417373	0.00607872	0.00123692	0.0178177	0.0104027	0.0121471	0.0431175	0.0041573	0.0109948	0.00336415	0.00153226	0.0072121	0.000996351	0.0191007	0.00529683	0.00219791	0.02332	0.00885206	0.0169845	0.00508738	0.0206583	0.011342	0.0176547	0.0180868	6.4373e-06	0.00164634	0.0107476	0.00463775	0.0067718	0.00835443	0.0318282	0.00966018	0.00585169	0.00673956	0.0036006	0.00904193	0.00562882	0.00605088	0.00795174	0.00991774	0.00347877	0.000223935	0.00930667	0.0190263	0.0366044	0.0190823	0.00559771	0.00806987	0.0304477
chr4:960186:G>T	0.00309515	0.00410652	0.00422239	0.00398159	0.00689068	0.00358295	0.0032463	0.00362444	0.00528783	0.00494065	0.00353091	0.00490904	0.0104422	0.00813382	0.00955085	0.00529816	0.00990326	0.00317899	0.00422335	0.00367737	0.00388432	0.00282394	0.00214624	0.00362921	0.00319862	0.0059914	0.0021159	0.003304	0.00491285	0.00429916	0.0035429	0.00387383	0.00295544	0.00443125	0.0044138	0.00518942	0.00299263	0.00388366	0.00247134	0.00279975	0.00366545	0.00397587	0.00417328	0.00437713	0.00285473	0.00486469	0.00499868	0.00478363	0.00277376	0.00634303	0.00264597	0.00403643	0.00476395	0.0029211	0.00707022	0.00884541	0.00380039	0.00778097	0.00190914	0.00511172	0.00486851	0.00306505	0.00722448	0.00469399	0.00420046	0.00269437	0.00312138	0.00389767	0.002826	0.00319052	0.00391722	0.00250351	0.00425625	0.00438023	0.00470018	0.00424719	0.00498342	0.00451374	0.0102607	0.0090218	0.00317337	0.00269461	0.00220948	0.00385952	0.00388193
chr4:960186:G>T	0.00196373	0.00275838	0.00229495	0.00335369	0.00363207	0.00253808	0.00308657	0.00282405	0.00368023	0.00465775	0.00298235	0.00353168	0.00531387	0.00315285	0.00341725	0.00347328	0.00307429	0.00306338	0.00381194	0.00352477	0.00260282	0.00151038	0.00176467	0.00235021	0.00184381	0.00359297	0.00122344	0.0025208	0.00423492	0.00335239	0.00235617	0.00195682	0.00278974	0.00213569	0.00349437	0.002647	0.00196004	0.00209212	0.00169528	0.00141954	0.00299798	0.00182289	0.00388433	0.0030009	0.00151396	0.00255996	0.0025937	0.00242269	0.00185037	0.00253737	0.00257719	0.00299914	0.00403976	0.0026464	0.00433397	0.00505161	0.0022105	0.00439882	0.00160074	0.00137275	0.00254858	0.00306082	0.00433636	0.00272608	0.00218534	0.0021195	0.00258017	0.00335076	0.00242674	0.00228214	0.00264666	0.00212908	0.00248301	0.00295103	0.00388636	0.00197899	0.00423811	0.00229289	0.004673	0.00290394	0.00275278	0.00242496	0.00100732	0.00317657	0.00388055
chr4:960186:G>T	0.00176883	0.00229719	0.00224948	0.00235379	0.00242269	0.00211796	0.00216866	0.00272441	0.00179338	0.00222635	0.00143629	0.00257432	0.00261879	0.00288743	0.00286818	0.00291705	0.00294447	0.00301123	0.00259268	0.00283921	0.00182205	0.00110775	0.00170606	0.000925302	0.00172091	0.00199151	0.000815466	0.00092268	0.00292099	0.00248051	0.00218201	0.00183713	0.0013634	0.00169458	0.0013411	0.00248778	0.00150558	0.00131598	0.0016551	0.00137958	0.00270069	0.00171089	0.00191343	0.00242531	0.00116885	0.00246938	0.00194256	0.00172561	0.00143552	0.0024395	0.00138438	0.00255752	0.00198334	0.00259864	0.00210732	0.00252506	0.00183389	0.00218987	0.00122046	0.000904083	0.00196564	0.00135255	0.0028488	0.00252032	0.00164002	0.00121951	0.000787318	0.00236154	0.00179315	0.00217021	0.0023489	0.00197184	0.00247317	0.00282681	0.00275105	0.00183665	0.00267035	0.00201464	0.00245106	0.00225192	0.00182652	0.00193866	0.000990093	0.00229573	0.00190473
chr4:960186:G>T	0.00127071	0.00135016	0.0018487	0.00222549	0.00213444	0.000830233	0.00106615	0.00197142	0.00135517	0.00212604	0.00109577	0.00206935	0.00252932	0.00280464	0.00256848	0.00120926	0.00243127	0.00130004	0.00127119	0.00120139	0.000352521	0.00092423	0.00167787	0.000911176	0.000736088	0.00196302	0.000655681	0.000563821	0.00211787	0.00201714	0.00170529	0.00174904	0.00122708	0.00156313	0.00104952	0.00232583	0.00135446	0.00127226	0.00113606	0.0010072	0.00184548	0.00169885	0.00189352	0.00242424	0.00112983	0.00215387	0.00189316	0.0016402	0.000874639	0.00135684	0.000725985	0.00249809	0.0019294	0.00232494	0.00205395	0.00250518	0.00115812	0.00201368	0.000677466	0.000865579	0.00158879	0.00118321	0.00216496	0.00109839	0.00137138	0.000874199	0.000764072	0.00166583	0.00135469	0.0019182	0.00195825	0.00163436	0.00160468	0.00157928	0.00232458	0.00163805	0.00213766	0.00192243	0.00221899	0.00223756	0.001436	0.00129235	0.000981867	0.00141466	0.00186563
chr4:960186:G>T	0.00123328	0.00132519	0.00159431	0.00126761	0.00178698	0.000710011	0.00068897	0.00176626	0.00117695	0.00164044	0.000357002	0.00176471	0.00217491	0.00222614	0.00211024	0.000974923	0.00202879	0.00127745	0.000789762	0.000430584	0.000351906	0.000669003	0.00090453	0.000742018	0.000529609	0.00174642	0.000539303	0.000443459	0.00193727	0.00164509	0.00141275	0.00155272	0.00105653	0.0011636	0.00050205	0.00186372	0.000704613	0.000704613	0.000688732	0.000705644	0.000392795	0.000986572	0.000890464	0.00223654	0.000636965	0.00193548	0.00177151	0.00141232	0.000741214	0.00106478	0.000689983	0.00120738	0.00179291	0.00148907	0.00201881	0.00240195	0.000810862	0.00199914	0.000572205	0.000693798	0.00150275	0.00106092	0.00159872	0.00105095	0.00112942	0.000558376	0.000729561	0.00111604	0.00097996	0.00141275	0.00155967	0.00113189	0.00159764	0.00122547	0.00148952	0.00141644	0.00158417	0.00178218	0.00218129	0.00217746	0.000892997	0.000813842	0.000705988	0.00128835	0.00179172
chr4:960186:G>T	0.000680356	0.000896096	0.0014019	0.00108027	0.000279486	0.000459909	0.000613451	0.00109828	0.0010114	0.00157428	0.000342056	0.00146449	0.000219822	0.000687808	0.000752568	0.000247133	0.000600398	0.000537157	0.000285	0.00041461	0.000196815	0.000375457	0.000647455	0.000529288	0.000454068	0.000819147	0.000513181	0.000294685	0.00133228	0.00073266	0.00131774	0.00124788	0.000580192	0.000665322	0.000398502	0.00117803	0.00067319	0.000387907	0.000562847	0.000564851	0.000270009	0.000983596	0.000882983	0.000552773	0.000395	0.00114012	0.000925183	0.00119227	0.000529546	0.000571579	0.000613213	0.000686944	0.00139129	0.000299335	0.000227451	0.00048694	0.000152111	0.00041157	0.000529288	0.000250578	0.00134516	0.000816464	0.00132158	0.000881594	0.000924051	0.00026679	0.000705301	0.001086	0.000343621	0.000579834	0.00135028	0.000822544	0.00111258	0.00122046	0.000829458	0.00129229	0.00151062	0.0015192	0.000606954	0.000638902	0.000640988	0.000607967	0.000524983	0.000897825	0.000175118
chr4:960186:G>T	0.000644997	0.000536799	0.000344992	0.00017035	2.87667e-05	0.000376403	0.000222087	0.000461459	0.00018394	5.1558e-05	0.000222325	0.000560641	5.79786e-05	0.000510335	0.000496276	0.000149429	0.00045222	0.000415564	0.000210702	0.000383198	0.000190854	1.22786e-05	0.000464022	0.000468135	0.000160158	0.000174463	0.000338793	8.30889e-05	0.000223458	0.00050807	0.000205517	0.000195265	8.4877e-05	0.000422478	0.000136852	9.25064e-05	6.69304e-05	5.91576e-05	0.000405192	0.000365505	0.000202894	0.000612259	0.000147194	0.000471532	2.07424e-05	0.000159621	0.000152767	0.000107497	0.000355601	0.000119925	0.000249147	3.5435e-05	0.00026843	5.20945e-05	0.000197193	0.000133022	5.58496e-05	0.000230972	0.000130638	3.05176e-05	2.99811e-05	8.86321e-05	0.000389516	6.68764e-05	0.0001055	4.05312e-05	0.000518411	0.00026226	0.00013113	0.000149727	0.000115871	6.23465e-05	0.000639915	0.000815332	0.000386357	0.0001266	0.000108957	0.000294209	0.000271708	0.00024794	7.50422e-05	0.000589162	1.7643e-05	0.000104964	3.59416e-05
chr5:180201150:G>A	0.0259032	0.0330415	0.0438871	0.020493	0.0578656	0.0683756	0.0167975	0.0291071	0.0349836	0.0521646	0.044951	0.0450811	0.0301938	0.0307093	0.0199528	0.0355415	0.0248928	0.0364661	0.0818577	0.0792732	0.0773292	0.0373669	0.0749049	0.0488491	0.0627408	0.0366993	0.0463352	0.0459051	0.0410342	0.0344839	0.0313187	0.0279999	0.0207524	0.0763292	0.0358422	0.0436182	0.0236683	0.139351	0.0293374	0.0486517	0.07233	0.0276432	0.0743132	0.0742233	0.0422478	0.0487838	0.0475945	0.0324669	0.0267725	0.0857439	0.0207345	0.0516863	0.0329385	0.0506997	0.0640955	0.0407543	0.0245571	0.102242	0.0474825	0.0466957	0.0422678	0.035428	0.0488911	0.0369082	0.0380898	0.0262494	0.055645	0.0316577	0.0409136	0.0500481	0.0464058	0.0365405	0.0326018	0.0311704	0.0319085	0.0272198	0.0345263	0.0444651	0.0513258	0.046371	0.0528984	0.0253997	0.0223091	0.0296874	0.0690904
chr5:180201150:G>A	0.00639451	0.00505638	0.00481236	0.0036124	0.0144875	0.00570035	0.00542033	0.00506735	0.004197	0.0050416	0.00422955	0.00586092	0.00941229	0.0104725	0.0121845	0.00804949	0.0102649	0.00482523	0.00595975	0.00533974	0.00609112	0.00585318	0.00762224	0.00558031	0.00852251	0.00517142	0.00493526	0.00556362	0.00586367	0.00418615	0.00528336	0.00553978	0.00514448	0.00644815	0.0038507	0.00569141	0.00500441	0.00941801	0.00412607	0.00451362	0.00558305	0.00396264	0.0065397	0.00642824	0.00556386	0.00588119	0.00582039	0.00557387	0.00470197	0.0128362	0.00222051	0.00298548	0.00502694	0.00154817	0.00930691	0.00852323	0.00518215	0.0105855	0.00672674	0.0039587	0.00495625	0.00567305	0.00460887	0.00610113	0.00650859	0.00465536	0.00567603	0.00440574	0.00469416	0.00218821	0.00559092	0.00520706	0.00553751	0.00435662	0.0046134	0.00425398	0.00493586	0.00656283	0.00877285	0.0112962	0.00658977	0.00591397	0.00485945	0.00500083	0.00690877
chr5:180201150:G>A	0.00232315	0.00458217	0.00373173	0.00169802	0.0111063	0.00537205	0.00216913	0.00439143	0.00224447	0.00351286	0.00197613	0.00369596	0.00769901	0.00677109	0.00890922	0.00783134	0.00675917	0.00417376	0.00484657	0.00461197	0.00374269	0.00455022	0.00551462	0.00518417	0.00685251	0.00497103	0.002841	0.00444222	0.00498831	0.00359726	0.00522423	0.00418186	0.00145674	0.00554085	0.00278783	0.00542402	0.00176859	0.00800514	0.00310707	0.00296021	0.00347519	0.00200844	0.00387001	0.00620985	0.00285625	0.00509882	0.00543976	0.00422573	0.00402212	0.00992298	0.00161505	0.00236547	0.00182629	0.00141382	0.00887394	0.00675333	0.00192451	0.00689077	0.00408649	0.00261301	0.00493848	0.00513792	0.00398922	0.00603175	0.00541496	0.00433159	0.00514412	0.00382614	0.00235653	0.00171387	0.00386429	0.00381637	0.00470924	0.0043335	0.00448692	0.00287104	0.00490904	0.00542068	0.00804615	0.00666761	0.0052495	0.00087595	0.00382137	0.00439262	0.00629854
chr5:180201150:G>A	4.76837e-07	2.71797e-05	0.000367641	5.72205e-06	5.14984e-05	1.57356e-05	2.43187e-05	0.000131607	4.76837e-06	1.33514e-05	7.15256e-06	8.58307e-06	5.67436e-05	5.53131e-05	4.673e-05	2.3365e-05	8.7738e-05	8.10623e-06	6.4373e-05	1.81198e-05	5.24521e-06	3.8147e-06	5.24521e-06	3.09944e-05	1.43051e-06	1.33514e-05	5.24521e-06	4.673e-05	0.000277042	3.05176e-05	0.000123024	0.000192165	4.76837e-06	4.29153e-06	0.000105858	0.000108719	9.53674e-07	0.000191212	7.10487e-05	1.00136e-05	1.19209e-05	8.2016e-05	1.52588e-05	5.53131e-05	7.15256e-06	0.000102043	5.05447e-05	8.67844e-05	2.38419e-06	0.0016799	0.000316381	3.86238e-05	8.10623e-06	0.000247955	6.38962e-05	0.000102043	1.28746e-05	9.53674e-05	1.38283e-05	3.76701e-05	0.000197411	1.04904e-05	5.72205e-06	4.00543e-05	4.3869e-05	1.14441e-05	1.23978e-05	7.43866e-05	6.29425e-05	0.000238895	7.20024e-05	1.7643e-05	7.77245e-05	5.29289e-05	2.28882e-05	0.000109196	0.000128269	8.7738e-05	8.15392e-05	4.673e-05	6.1512e-05	4.62532e-05	6.67572e-06	0.000165462	4.29153e-05
chr5:87002714:C>T	0.000686646	0.00864744	0.0124803	0.000869274	0.0104928	0.0152373	0.00321198	0.00989962	0.000479221	0.000573158	0.00983858	0.000988483	0.00810575	0.00258732	0.00408554	0.00301552	0.00150537	0.0024333	0.0102797	0.0138292	0.010354	0.0104051	0.0159297	0.00660706	0.00950289	0.00112677	0.000581741	0.00699663	0.014667	0.0055542	0.0198388	0.00657558	0.000962257	0.0047636	0.00547266	0.00627041	0.000359058	0.0105786	0.00809145	0.00210142	0.00786114	0.00456476	0.00114632	0.0142698	0.000934601	0.0169415	0.0241256	0.00559235	0.0228224	0.0084815	0.00641251	0.00292444	0.000643253	0.0014205	0.00987339	0.00983381	0.00376225	0.0108848	0.00810146	0.00941181	0.0096488	0.00207376	0.000459671	0.0161262	0.00472593	0.0132494	0.00556946	0.00351143	0.00380707	0.00309515	0.0171652	0.0115695	0.00739336	0.00171947	0.00539875	0.00483704	0.0131931	0.0163803	0.00764132	0.00476933	0.00780964	0.00161266	0.00747538	0.0128884	0.0138736
chr5:87002714:C>T	0.000304699	0.000470638	0.000975609	0.000181198	5.38826e-05	0.00656939	0.00198936	0.00144386	9.91821e-05	4.76837e-05	0.00765753	0.000605583	3.86238e-05	1.4782e-05	6.34193e-05	4.76837e-07	1.09673e-05	0.00116348	0.00475645	0.00520802	0.00511456	0.00881863	0.0157289	0.0034914	0.00459242	0.000861168	0.00012064	0.0025382	0.000951767	9.05991e-06	0.00177288	0.000759602	0.000683784	0.00444746	0.00228548	0.000388622	0.000189304	0.00175142	0.00434351	0.00151825	0.0032115	0.0044198	0.000845432	0.00435019	0.000454903	0.00313568	0.00343657	0.00111294	0.0126958	0.00673914	0.00266838	0.00184536	7.62939e-06	0.00119448	0.000298023	6.05583e-05	0.00335741	0.000306129	0.00474215	0.00540543	0.000501156	0.00167131	0.000119686	0.00818586	0.000968933	0.00775146	0.00233698	0.000200748	0.00369787	0.00172138	0.00189114	0.0105677	0.000533104	0.000166416	0.000565052	0.000798702	0.0011282	0.00184965	1.90735e-06	3.57628e-05	0.00518799	0.00088501	0.00607157	0.000768661	0.00668144
chr5:87111682:G>A	0.00510883	0.00896931	0.00723886	0.00461483	0.00545311	0.0046401	0.00995874	0.00815344	0.00252008	0.00161982	0.00267839	0.00213242	0.00447416	0.00242233	0.00342703	0.00423622	0.00167036	0.00230074	0.00435877	0.00357771	0.00319099	0.00197172	0.0019784	0.00804806	0.00490713	0.00196743	0.00516844	0.00739002	0.00598955	0.0092659	0.00747299	0.00495911	0.0066638	0.00568819	0.00102615	0.00372648	0.00719786	0.00325918	0.00173759	0.00571156	0.00169086	0.00825119	0.00282574	0.00354958	0.00571775	0.00891256	0.00946283	0.00837946	0.00244713	0.00774765	0.00191689	0.00760984	0.00253773	0.00942993	0.00379086	0.00452805	0.00854254	0.00384903	0.000583649	0.00201368	0.00797081	0.00241137	0.000955582	0.00251627	0.00803614	0.00228405	0.00722122	0.00847435	0.00577688	0.00946283	0.0114574	0.00171709	0.00554037	0.00762558	0.00475168	0.00786305	0.00718307	0.00379038	0.00426483	0.00370789	0.00626564	0.00827837	0.00189829	0.0107465	0.00483417
chr5:87111682:G>A	0.00376225	0.00365877	0.00389194	0.00302696	0.00301218	0.0044632	0.00221491	0.00210953	0.00149584	0.00123262	0.00254202	0.00125647	0.00208998	0.0008955	0.00181103	0.00267601	0.00054884	0.00225925	0.00237846	0.00142574	0.00158882	0.00185251	0.000931263	0.00472164	0.00435209	0.00163174	0.00244522	0.00470877	0.00284004	0.0022769	0.00278807	0.00247478	0.00507212	0.00291395	0.000253677	0.00258732	0.00652552	0.00201654	0.000696659	0.00146627	0.00150299	0.00371504	0.00179434	0.00244856	0.00350046	0.00251484	0.00366831	0.00309229	0.000828266	0.00336504	0.00091219	0.00722313	0.00213003	0.00537443	0.00216007	0.00162458	0.00231028	0.00231743	0.000509262	0.00147867	0.00293875	0.00168705	0.000522613	0.00240469	0.0028739	0.00158405	0.00491095	0.00440407	0.00288439	0.00598764	0.00337839	0.00103331	0.00146198	0.00508547	0.00409651	0.00315189	0.00395203	0.00307226	0.00224638	0.00184441	0.00551987	0.00256062	0.0014801	0.00320911	0.00364828
chr5:87111682:G>A	0.00262737	0.00262022	0.00281715	0.00124264	0.0018611	0.00286961	0.00214958	0.00189781	0.000836372	0.000977516	0.00209618	0.00110149	0.000915527	0.000666142	0.000223637	0.00203753	0.000164032	0.00189352	0.00211763	0.00132847	0.00079298	0.000209332	0.00059557	0.0025444	0.0034132	0.00108624	0.000988483	0.00229788	0.00103664	0.00215864	0.00172663	0.00233126	0.00463963	0.00257063	0.000143528	0.00145864	0.00365305	0.00200081	0.000402927	0.00110626	0.0012722	0.00278091	0.00123167	0.000771999	0.00116777	0.000254631	0.0031848	0.000848293	0.000475883	0.00321341	0.000632286	0.00235128	0.00073576	0.00297785	0.00159645	0.00136137	0.00185585	0.000807285	0.000196457	0.000453472	0.00217724	0.00146532	0.000494003	0.00163174	0.0017128	0.000499725	0.00226831	0.00226974	0.000788212	0.00325298	0.00217962	0.00026083	0.00142145	0.00237083	0.00308132	0.00195694	0.00286531	0.00173998	0.000563145	0.000936985	0.00362015	0.00234842	0.00104952	0.00277424	0.00345755
chr5:87111682:G>A	0.00148392	0.000897884	0.000152111	0.000168324	0.00184822	0.000502586	0.00205898	0.000446796	0.000231266	0.000535488	0.000875473	2.24113e-05	8.39233e-05	0.000150681	0.000157356	9.67979e-05	5.00679e-05	0.00129414	0.000322819	8.05855e-05	0.000572681	5.29289e-05	0.000431538	0.00145102	0.000856876	0.000398636	0.000494003	0.000628471	0.000464439	0.000636101	0.000631332	0.000701904	0.00111151	0.000646114	1.66893e-05	0.000196457	0.00167751	0.00147867	5.05447e-05	0.000912666	0.000153065	0.0014286	0.000265121	4.76837e-06	0.000417709	9.63211e-05	0.0002985	0.000509739	5.00679e-05	0.00154781	0.000209332	0.00124836	0.000693798	0.000897884	0.00017786	0.000370502	0.00126362	0.000258446	0.000165939	0.00018549	0.000545979	0.000938416	0.000442505	0.00139093	0.000234604	0.000203609	0.00022459	0.000295162	0	0.000648022	0.000131607	0.000214577	0.000517368	0.000804901	0.000100613	0.000419617	0.000493526	0.000174522	0.000319958	7.29561e-05	0.00119591	0.00110722	0.000468731	0.000321865	0.00011158
chr6:114361563:G>A	0.00261641	0.00257444	0.00312805	0.00312591	0.00136185	0.000449181	0.000923157	0.00170088	0.0028944	0.00204992	0.0071367	0.00270748	0.000707626	0.000373363	0.000766754	0.000546932	0.000451565	0.00567484	0.000404835	0.000725746	0.000685692	0.00542402	0.00344515	0.000460625	0.00248337	0.00465202	0.00186634	0.000285149	0.0021224	0.00275707	0.00165224	0.00375652	0.0010128	0.00276232	0.00406027	0.00317574	0.00164032	0.00278807	0.00336528	0.00208473	0.000528336	0.00285149	0.000592709	0.0012908	0.00242829	0.00106382	0.00213432	0.00391483	0.00493097	0.000401497	0.00964832	0.00739682	0.00311089	0.00581598	0.00115013	0.000927448	0.000966072	0.00264931	0.00138044	0.000462055	0.0027833	0.00445867	0.00399733	0.00264359	0.00328684	0.00313616	0.00104475	0.00192308	0.00104141	0.00555825	0.00266695	0.00471449	0.00149632	0.000967503	0.00232506	0.00274563	0.00279236	0.000747204	0.00140285	0.00118351	0.000344753	0.00068903	0.00175428	0.00181532	0.000250339
chr6:114361563:G>A	3.05176e-05	0.00013876	7.15256e-06	1.14441e-05	0.000438213	4.29153e-06	3.95775e-05	0.000361919	1.28746e-05	8.10623e-06	0.000211239	6.86646e-05	0.000304222	0.000333786	0.000197411	0.00015831	0.000367165	0.000303745	1.90735e-06	7.62939e-05	1.38283e-05	0.00254369	0.00265813	8.96454e-05	0.000921249	2.28882e-05	0.000106812	1.90735e-05	6.67572e-05	0.00012064	0.000877857	1.90735e-05	3.67165e-05	3.62396e-05	0.000566721	2.14577e-05	1.52588e-05	0.00119686	0.000114918	7.48634e-05	4.33922e-05	3.8147e-05	7.62939e-06	2.67029e-05	2.86102e-05	9.87053e-05	3.76701e-05	0.00013113	0.000761032	0.000297546	0.000903606	7.82013e-05	2.86102e-06	0.0003438	0.00105762	0.000213623	9.39369e-05	0.000935078	0.000873566	0.000458956	8.34465e-05	0.000255585	1.66893e-05	1.33514e-05	5.57899e-05	0.00130844	8.4877e-05	0.000103474	1.19209e-05	0.000453949	0.000132084	0.000137806	0.000240803	0.000181198	3.00407e-05	2.47955e-05	0.000116348	2.47955e-05	0.000689983	0.000416756	2.86102e-05	2.3365e-05	0.00112534	2.95639e-05	4.76837e-06
chr6:114361563:G>A	9.53674e-07	1.33514e-05	3.8147e-06	5.24521e-06	9.53674e-07	2.86102e-06	1.33514e-05	3.52859e-05	2.38419e-06	4.76837e-07	7.86781e-05	4.76837e-07	1.43051e-06	9.53674e-07	9.53674e-07	1.43051e-06	9.53674e-07	7.15256e-06	9.53674e-07	1.43051e-06	9.53674e-07	0.000547886	2.47955e-05	4.29153e-06	9.53674e-07	2.86102e-06	4.76837e-06	3.33786e-06	1.14441e-05	7.15256e-06	2.90871e-05	9.53674e-06	8.10623e-06	4.76837e-07	5.57899e-05	6.19888e-06	1.43051e-06	8.86917e-05	0.000108242	4.29153e-06	9.53674e-07	4.29153e-06	9.53674e-07	1.33514e-05	2.86102e-06	6.19888e-06	1.43051e-05	2.0504e-05	2.95639e-05	8.7738e-05	3.33786e-06	7.00951e-05	2.38419e-06	1.43051e-05	2.86102e-06	2.38419e-06	4.29153e-06	4.76837e-06	2.0504e-05	0.000128746	6.19888e-06	7.62939e-06	9.53674e-07	1.09673e-05	1.33514e-05	4.19617e-05	1.43051e-06	7.62939e-06	0	1.7643e-05	8.10623e-06	3.67165e-05	1.7643e-05	1.38283e-05	3.33786e-06	1.09673e-05	9.53674e-06	4.29153e-06	1.43051e-06	1.43051e-06	2.86102e-06	2.3365e-05	2.81334e-05	2.57492e-05	9.53674e-07
chr6:32373431:C>T	0.00124598	0.00363827	0.00173807	0.00129509	0.00106287	0.00672388	0.00262737	0.00326395	0.00158358	0.00144339	0.00250149	0.00147343	0.00172758	0.000763416	0.00118017	0.00147629	0.000705719	0.001266	0.00570536	0.00613546	0.00623131	0.00361776	0.00567818	0.00551319	0.00383043	0.00184727	0.00241375	0.00626087	0.00176764	0.00262737	0.00235367	0.00185013	0.0024581	0.0048995	0.00492668	0.00162554	0.00161409	0.00381756	0.00347757	0.00297594	0.00590658	0.0016098	0.00476646	0.00263309	0.00200272	0.00309277	0.00304174	0.00228071	0.00265217	0.00178909	0.00225544	0.00194168	0.0015192	0.00110483	0.000896931	0.00191259	0.00260973	0.00177574	0.00290489	0.00285625	0.00140285	0.00158548	0.000972748	0.00143862	0.00199175	0.0031786	0.00597763	0.0028944	0.0025177	0.000894547	0.0019865	0.00127935	0.00285292	0.00361156	0.0028429	0.00306368	0.00318384	0.00183725	0.00161123	0.00105858	0.00414276	0.00226069	0.0028739	0.00243759	0.00450945
chr6:32373431:C>T	0.000629425	0.00111389	0.000994205	0.000759125	0.000991821	0.000704765	0.00192499	0.0024004	0.00065279	8.82149e-05	0.0016489	0.000266552	0.000211716	0.000353813	0.000823498	0.00090313	0.000294209	0.00122404	0.000491619	0.000724792	0.000659943	0.00248146	0.00277948	0.000514507	0.000299454	0.000441074	0.00099659	0.00149632	0.0013566	0.000403404	0.00115871	0.00144005	0.00173855	0.000494957	0.00375175	0.000432968	0.000562668	0.00125694	0.00136709	0.00139379	0.000433445	0.00160217	0.000209808	0.00056982	0.000597	0.000535011	0.000897408	0.00164461	0.00239182	0.000677109	0.00223589	0.00033474	0.000566006	0.000573158	0.000600815	0.000957966	0.00219393	0.00166559	0.00231695	0.00280142	0.000411987	0.00125837	0.00038147	0.0012989	0.00168419	0.00266552	0.000823021	0.000782013	0.000774384	0.000417709	0.0016427	0.00114918	0.00114203	0.00263357	0.00147486	0.00197124	0.00070858	0.000477314	0.000443935	0.000884533	0.000716686	0.000747681	0.00220251	0.00170279	0.0010376
chr6:32373431:C>T	0.000166416	0.000725746	0.000246525	0.000264645	0.000300407	0.000296116	0.0014143	0.000646591	0.000119209	8.34465e-05	0.00132084	0.000161171	0.000164986	0.000226974	0.000395298	0.000864029	0.000258446	0.00121117	0.00026226	0.000197887	0.000284672	0.00214386	0.00147629	0.000220299	0.000287533	0.000417709	0.000573635	0.000429153	0.000221252	0.000389576	0.000567913	0.000449181	0.00112104	0.000399113	0.00257874	0.000157356	0.000192642	0.000460148	0.00113916	0.00109959	0.000197411	0.0010643	0.000184536	0.00039053	0.00057745	0.000272751	0.000383377	0.000860214	0.00237799	0.000517845	0.00168943	0.000326633	0.00019455	0.0002985	0.000551701	0.000166893	0.00103378	0.000489235	0.0022006	0.00250435	0.00034523	0.000839233	0.000273705	0.00110865	0.000609875	0.00254345	0.000751018	0.000613689	0.000405788	0.000351906	0.000389576	0.000645161	0.000584125	0.00026989	0.000861645	0.000758648	0.000229836	0.000292301	0.000418663	0.000721455	0.000191689	0.000463009	0.00199842	0.000455856	0.000549316
chr6:32373431:C>T	0.000130653	0.000339031	0.000165462	0.000130177	0.000228882	0.000212193	0.000424385	0.000329494	6.4373e-05	7.00951e-05	0.00116062	7.05719e-05	0.00015974	0.000174046	0.000169754	3.19481e-05	0.00011158	0.0006423	0.000222206	0.000178814	0.000268936	0.00188351	0.00132275	0.000186443	0.000250816	0.000383377	0.000247002	0.000269413	0.000216484	0.000302792	0.000156403	0.000235081	0.000402451	0.000393391	0.00133133	7.53403e-05	0.000110149	9.48906e-05	0.000751018	0.000452042	0.00014782	0.000797749	0.000180721	0.000389099	3.95775e-05	0.000177383	0.000280857	0.000280857	0.00187349	0.000276089	0.0013814	0.000276566	7.72476e-05	0.000226498	0.000339985	0.000106812	0.00035286	0.000257492	0.00181866	0.0024991	0.000135899	0.000317097	6.29425e-05	0.000866413	0.000207901	0.00231075	0.000362396	0.000110626	0.000192165	0.000257015	0.000255585	0.000423908	6.81877e-05	0.000138283	0.000791073	9.82285e-05	0.000209808	0.000163078	0.000360966	4.43459e-05	0.000139236	0.000118732	0.00166035	0.000204563	0.000401497
chr6:32373431:C>T	1.00136e-05	0.000195026	0.000123501	6.91414e-05	4.29153e-05	6.58035e-05	2.28882e-05	0.000145912	3.8147e-05	4.76837e-07	5.76973e-05	1.52588e-05	2.38419e-05	2.19345e-05	3.14713e-05	1.23978e-05	1.33514e-05	3.19481e-05	2.43187e-05	8.2016e-05	9.01222e-05	0.000187397	0.000241756	1.90735e-05	0.000133514	9.05991e-05	4.86374e-05	0.0001297	0.000167847	0.000137806	0.000148296	0.000209808	6.67572e-06	0.00013876	4.52995e-05	4.52995e-05	4.76837e-07	3.33786e-05	0.000160694	8.53538e-05	9.39369e-05	3.24249e-05	7.00951e-05	5.81741e-05	7.62939e-06	0.00013876	0.000238895	5.00679e-05	3.62396e-05	0.00017643	0.00100851	0.000218868	1.28746e-05	0.000116348	4.91142e-05	6.10352e-05	4.14848e-05	0.000125885	1.04904e-05	2.95639e-05	3.52859e-05	4.29153e-06	5.43594e-05	5.72205e-06	4.3869e-05	8.01086e-05	0.000118256	5.29289e-05	0.000117302	8.4877e-05	0.000242233	0.000126362	2.00272e-05	6.91414e-05	0.000118732	8.7738e-05	0	0.00013876	2.81334e-05	3.19481e-05	3.86238e-05	7.05719e-05	6.62804e-05	0.000113487	0.000135899
chr6:32615322:G>A	0.00570917	0.00517368	0.00162339	0.00228477	0.00748682	0.00705528	0.00596094	0.00517797	0.00229263	0.00402784	0.00364208	0.00393677	0.00310969	0.00182891	0.00264597	0.0011555	0.00179672	0.00170708	0.00776577	0.00743389	0.00651681	0.00414658	0.00369036	0.0107534	0.00865912	0.00163651	0.0039525	0.0097549	0.00234389	0.00238848	0.00292158	0.00257206	0.00572824	0.00620699	0.00323629	0.00257182	0.00449657	0.00281048	0.00309038	0.00311279	0.00739181	0.00316191	0.00608498	0.00469255	0.0033493	0.00217175	0.00434351	0.00354338	0.00128698	0.00622892	0.00221396	0.00366354	0.00342345	0.0036335	0.00216174	0.0038805	0.00591993	0.00454235	0.00324059	0.00352812	0.00277758	0.00246096	0.00183487	0.00278187	0.00352764	0.00325608	0.0108495	0.00511861	0.00213814	0.00329256	0.00339603	0.00224543	0.00435424	0.005651	0.003968	0.00522566	0.00366306	0.0022223	0.00297546	0.00244141	0.00873423	0.00479412	0.00250602	0.00436068	0.00960565
chr6:32615322:G>A	0.0047164	0.0010519	0.00147438	0.000730991	0.00348818	0.00205898	0.00538492	0.0017004	0.00054884	0.00107622	0.00120544	0.00283384	0.00306797	0.0015583	0.00204515	0.00109816	0.00178242	0.0011344	0.00229144	0.0030055	0.00318432	0.00387907	0.00259638	0.00136328	0.0017395	0.00113583	0.00348854	0.00359678	0.0020771	0.0011611	0.00202322	0.00153065	0.00500107	0.00206375	0.00126171	0.00249338	0.00367355	0.00159264	0.00257492	0.0029912	0.00208044	0.0029459	0.00283027	0.0029726	0.00208044	0.0019486	0.00304937	0.00248814	0.00080657	0.00287032	0.00216889	0.00233698	0.0014739	0.00197601	0.00199556	0.00350618	0.00525618	0.00147772	0.000896454	0.00153399	0.00184584	0.00204372	0.00177431	0.00260448	0.0021739	0.00285721	0.00142193	0.0011816	0.00213337	0.00184298	0.0026927	0.00172806	0.00239372	0.00172091	0.00162315	0.00177813	0.00164509	0.0019908	0.00290728	0.00144243	0.00127554	0.00462818	0.00156379	0.00180435	0.0015893
chr6:32615322:G>A	0.00109601	0.000878334	0.00114965	0.000486851	0.00285816	0.00203037	0.00338435	0.00127411	0.000412464	0.00046587	0.000534058	0.00209641	0.00226445	0.000849247	0.00169468	0.000937223	0.00149985	0.000416756	0.00219965	0.00280428	0.00307608	0.00238228	0.00170708	0.00119066	0.00143099	0.000935554	0.00307798	0.00160789	0.00161695	0.00104952	0.00109053	0.000694275	0.00215435	0.00191784	0.000869751	0.00233269	0.0020926	0.00133014	0.00201654	0.00233889	0.00207567	0.00191879	0.00213528	0.00267434	0.00170326	0.00193167	0.00138342	0.00124168	0.000763416	0.00230217	0.0016222	0.00104713	0.000559807	0.000908375	0.00152779	0.00287771	0.00264621	0.0013237	0.000829697	0.00137377	0.0017705	0.00102806	0.00169539	0.00252247	0.000505447	0.00248766	0.00137806	0.000636578	0.0012666	0.000971794	0.000805378	0.00127745	0.000946045	0.00138569	0.000761509	0.000326157	0.00139046	0.000777721	0.00243878	0.00142378	0.000918865	0.00199842	0.001513	0.000878811	0.00141096
chr6:32615322:G>A	0.000985146	0.000611305	0.000711441	0.000228405	0.000140429	0.00161386	0.00131106	0.000975132	0.000376225	0.000376225	0.000446796	0.0013504	0.00200343	0.000350952	0.00146246	0.00052762	0.0012126	0.000373363	0.00205088	0.00178671	0.0022676	0.00107718	0.00166225	0.000701904	0.000473976	0.000412941	0.00118494	0.00148201	0.00148821	0.000741959	0.000602245	0.000402451	0.000768185	0.00152779	0.000553131	0.00143623	0.00146389	0.00119215	0.00108242	0.00132847	0.00179958	0.00112486	0.00201797	0.0013545	0.000534773	0.00144863	0.00121212	0.000775337	0.00069952	0.00226045	0.00102758	0.000717163	0.000162601	0.000823021	0.0013051	0.00195494	0.00131845	0.00126362	0.000619888	0.00097847	0.00162435	0.000784874	0.00102377	0.00130177	0.000247955	0.000965595	0.00123644	0.000594139	0.000938296	0.000487328	0.000139713	0.00126696	0.000823498	0.00060606	0.000689507	0.000300884	0.00105619	9.05991e-05	0.00177425	0.00100565	0.000848293	0.00175893	0.00103974	0.000436306	0.00123501
chr6:32615322:G>A	0.000330687	0.000258923	0.000510693	8.01086e-05	7.22408e-05	0.000747204	0.000682354	0.000350475	0.000231266	7.86781e-05	0.00028944	0.00119352	0.00107002	0.000236511	0.000610262	0.000300646	0.000461936	8.63075e-05	0.000957489	0.000450134	0.000657082	0.000582695	0.000724077	0.000283241	0.000433445	0.000209808	0.000558972	0.000392914	0.00140047	0.000580311	0.000354767	0.000376225	0.000350952	0.00149918	0.000330448	0.00106668	0.000129461	0.000927448	0.000600815	0.000829577	0.000658989	0.000719547	0.00191927	0.00036025	0.000212312	0.00128746	0.00082159	0.000451088	0.000609398	0.000440538	0.000452518	0.000216484	6.19888e-05	0.000577927	0.00075388	0.000531197	0.000754833	0.00125039	0.000441074	0.000585079	0.000703335	0.00036025	0.000776291	0.000611782	6.53267e-05	0.000771523	0.000326633	0.000207901	0.0001297	0.000342369	6.67572e-06	0.00108409	0.000222683	0.000444412	0.000226021	4.81606e-05	0.00089407	2.6226e-05	0.000718474	0.00080967	0.000237942	0.00101876	0.000415802	9.10759e-05	0.000395298
chr6:32615322:G>A	2.86102e-06	6.10352e-05	3.67165e-05	1.90735e-06	5.8651e-05	8.58307e-06	0.000279903	5.67436e-05	4.76837e-07	2.38419e-06	0.000266075	2.38419e-06	0.000596285	0.000157595	0.000534534	0.000216961	0.000424385	4.43459e-05	9.53674e-06	2.28882e-05	4.52995e-05	0.000530004	0.000494003	1.66893e-05	2.14577e-05	6.67572e-06	1.14441e-05	6.19888e-06	2.14577e-05	7.15256e-06	5.00679e-05	4.19617e-05	2.09808e-05	8.10623e-06	0.000188351	2.0504e-05	3.8147e-06	0.000257969	0.000137329	1.52588e-05	2.38419e-06	0.000171661	4.29153e-06	0.000119209	6.19888e-06	3.95775e-05	3.33786e-06	3.48091e-05	0.000168324	0.000286669	0.000432491	1.28746e-05	0	2.38419e-06	0.000421047	4.00543e-05	0.000169277	0.000657201	0.000100136	0.000114441	5.24521e-06	2.43187e-05	9.53674e-07	0.000525951	4.91142e-05	0.00035286	7.15256e-06	1.57356e-05	8.44002e-05	1.52588e-05	3.8147e-06	0.000413418	7.39098e-05	2.57492e-05	3.48091e-05	8.10623e-06	1.81198e-05	5.72205e-06	0.00027281	0.000217766	1.14441e-05	4.33922e-05	0.000293255	4.1008e-05	7.15256e-06
chr6:32615322:G>A	1.90735e-06	4.76837e-07	1.28746e-05	4.76837e-07	3.76105e-05	9.53674e-07	5.24521e-06	7.62939e-06	4.76837e-07	1.90735e-06	1.43051e-06	9.53674e-07	1.23978e-05	0.000137806	7.90358e-05	3.8147e-05	0.000190973	4.76837e-07	9.53674e-06	2.38419e-06	4.29153e-06	5.19753e-05	1.7643e-05	4.76837e-07	4.76837e-07	1.43051e-06	2.86102e-06	5.24521e-06	4.29153e-06	9.53674e-07	3.33786e-06	8.58307e-06	4.76837e-06	2.38419e-06	0	1.09673e-05	3.33786e-06	0.000142574	7.21216e-05	1.90735e-06	1.43051e-06	3.33786e-05	9.53674e-07	7.9155e-05	3.33786e-06	6.67572e-06	3.33786e-06	7.62939e-06	6.67572e-06	0.000244498	0.000150204	0	0	9.53674e-07	0.000337571	7.15256e-07	6.19888e-06	0.0002978	3.33786e-06	2.28882e-05	1.90735e-06	3.8147e-06	9.53674e-07	5.76973e-05	9.53674e-07	4.76837e-06	4.76837e-07	4.76837e-07	1.23978e-05	9.53674e-07	3.8147e-06	2.81334e-05	4.76837e-07	4.76837e-07	1.43051e-06	2.38419e-06	5.24521e-06	4.29153e-06	0.000224113	3.17097e-05	3.33786e-06	1.43051e-05	2.86102e-05	9.53674e-07	4.76837e-06
chr6:41161469:C>T	0.0293727	0.0141749	0.0161819	0.0090909	0.0119166	0.0156612	0.0215182	0.0111775	0.00942707	0.0210276	0.0273819	0.0351787	0.0144033	0.0074544	0.0110421	0.013011	0.00786638	0.0127959	0.0130372	0.0137815	0.0150056	0.0126553	0.0124464	0.0141606	0.00930595	0.0177937	0.00828314	0.0153317	0.0174689	0.0141664	0.014957	0.0118589	0.0159144	0.0136185	0.0137086	0.0179029	0.0181947	0.00711155	0.0381451	0.0108328	0.0146189	0.0208898	0.00811291	0.0183983	0.0124211	0.0155196	0.0148439	0.0172715	0.0156007	0.0230842	0.0141573	0.0107222	0.00803661	0.0139332	0.0177593	0.0149488	0.026526	0.013763	0.0184145	0.0187345	0.0152087	0.011941	0.0274324	0.0215788	0.0153971	0.0132947	0.0158615	0.0163908	0.0187988	0.0131297	0.0134535	0.0327449	0.0142264	0.0141492	0.0167198	0.0138745	0.0146179	0.0133095	0.0108619	0.0112267	0.0144873	0.0237293	0.0241756	0.0138888	0.0167279
chr6:41161469:C>T	0.00858736	0.0105929	0.0128398	0.0086565	0.0104499	0.00285435	0.0110331	0.0107365	0.00372839	0.00914669	0.0163407	0.0100102	0.0075798	0.00679827	0.00953722	0.0125175	0.00745249	0.0117793	0.00194597	0.00252962	0.0048995	0.0111465	0.00769281	0.00318193	0.00381756	0.0108805	0.00376177	0.00322008	0.0127149	0.013823	0.011292	0.00289679	0.00691748	0.00229836	0.00599957	0.0107388	0.0114284	0.00468445	0.00881338	0.0099268	0.00404739	0.0163527	0.00514841	0.00903463	0.0107751	0.0107331	0.0093236	0.0051322	0.0150919	0.0195045	0.00384855	0.0092001	0.0038619	0.00730801	0.0122972	0.00581169	0.0160723	0.0114489	0.00614977	0.00714493	0.0097847	0.00995779	0.0160942	0.0147119	0.00521278	0.00635195	0.00427914	0.00358677	0.0119309	0.00816154	0.00328445	0.0172262	0.00932169	0.00924253	0.010787	0.00297403	0.0084486	0.00230694	0.00802612	0.00989628	0.00266838	0.0108376	0.0103755	0.00250626	0.00292921
chr6:41161469:C>T	0.00459862	0.00369835	0.00865412	0.00217962	0.00897074	0.00214386	0.00897741	0.00294304	0.00210905	0.00348091	0.0058403	0.0038991	0.0064373	0.00494242	0.00777388	0.0101824	0.00589991	0.00400829	0.00172901	0.00228739	0.00283384	0.00495863	0.00635624	0.00200844	0.00308228	0.00311756	0.00316715	0.00213146	0.00439358	0.00350428	0.00252628	0.00198412	0.00565529	0.00172091	0.00376511	0.00412798	0.0097518	0.00155091	0.00724936	0.00550127	0.00310993	0.00831985	0.00224495	0.00897264	0.00361204	0.00474834	0.00627852	0.00292444	0.00817728	0.0099287	0.0030067	0.00842142	0.00375652	0.00511551	0.0122266	0.00520706	0.00847197	0.0110817	0.00431108	0.00380039	0.0036602	0.00419188	0.00477934	0.00712919	0.00312185	0.0049901	0.00172663	0.0019598	0.00357389	0.00718164	0.00296021	0.00423813	0.0032258	0.00262356	0.0026288	0.00203681	0.00197458	0.0017767	0.00759745	0.00926161	0.00219584	0.00736999	0.00714636	0.00209188	0.00254869
chr6:41161469:C>T	0.00455523	0.00109839	0.00117755	0.00140285	0.00765228	0.00161505	0.00215483	0.000858784	0.00154161	0.00153828	0.00445318	0.000789642	0.00615692	0.0042038	0.00359607	0.00434065	0.00393665	0.00191355	0.00169849	0.00105619	0.00176811	0.00317097	0.00347853	0.00144005	0.00265169	0.00262165	0.00271034	0.00155592	0.000985622	0.000777245	0.00126839	0.0018816	0.00502539	0.00159311	0.00235891	0.00158429	0.00520086	0.00124264	0.00657082	0.00307369	0.00118351	0.00144315	0.00209141	0.00766706	0.00270462	0.00122118	0.00200892	0.00196171	0.00333548	0.00924396	0.00229549	0.00482559	0.0016017	0.00189972	0.00969601	0.00511265	0.00147009	0.01107	0.00343609	0.00250149	0.00144386	0.00141096	0.000892639	0.00534964	0.00240469	0.00274658	0.00150061	0.00181007	0.00223541	0.00532532	0.00232315	0.00268412	0.00166798	0.000860214	0.00169611	0.00183249	0.00143433	0.00176525	0.00666332	0.00846052	0.00215292	0.00178671	0.00520611	0.00207829	0.0015955
chr6:41161469:C>T	0.00161648	0.000995159	0.000764847	0.000889778	0.00173528	0.00066328	0.00125217	0.00066328	0.00123692	0.00114727	0.000854492	0.000627041	0.0058651	0.00252581	0.00172567	0.0039061	0.00136518	0.00122023	0.000772953	0.000947475	0.00131512	0.0029707	0.00257349	0.0013361	0.00224018	0.00145435	0.0015378	0.00154781	0.000819206	0.00062561	0.00111008	0.00162268	0.00229168	0.00107384	0.00209188	0.00118732	0.00214338	0.00118735	0.00250292	0.00150251	0.000858784	0.00136042	0.00153589	0.00568151	0.00159311	0.00117254	0.00131226	0.001791	0.0011673	0.00718784	0.00215817	0.00156426	0.00113297	0.00146246	0.00904655	0.00443745	0.000879526	0.00325871	0.000901222	0.00121832	0.00114012	0.00124836	0.00074625	0.00121546	0.00198412	0.00243187	0.00141096	0.0016408	0.00187349	0.0016892	0.00207472	0.00129747	0.00141382	0.000855923	0.00150824	0.0017221	0.00104737	0.00156116	0.00653601	0.00733042	0.00178671	0.000824213	0.00196362	0.00172734	0.00158834
chr6:41161469:C>T	0.00144577	0.000877142	0.000758648	0.000704289	0.00169826	0.000426292	0.00124383	0.00036931	0.00107288	0.00109148	0.000421524	0.000487328	0.00427014	0.00141764	0.000955582	0.00206471	0.00024128	0.000933647	0.000589371	0.000254154	0.00117683	0.00284624	0.00136495	0.0012331	0.000770092	0.000955105	0.00143909	0.00145054	0.000770092	0.00054574	0.000784874	0.0016098	0.00202847	0.000828266	0.00117016	0.000977278	0.00161266	0.000938892	0.00146437	0.00142956	0.000759125	0.00118184	0.00122404	0.00118256	0.000738621	0.00107813	0.00111341	0.0013814	0.000885963	0.00147891	0.000935078	0.000878572	0.0009799	0.000613451	0.00409102	0.00202417	0.000667095	0.00200223	0.00057888	0.000649691	0.00113964	0.000940084	0.000710487	0.00114536	0.00187159	0.00186253	0.00107765	0.00137687	0.00100994	0.00101972	0.00173521	0.00094533	0.000840664	0.000547171	0.00117874	0.00136662	0.000701189	0.00148201	0.00411195	0.0031907	0.00083065	0.000687838	0.00125265	0.00139236	0.0012989
chr6:41161469:C>T	8.91685e-05	0.000341892	0.000738621	0.000394344	0.00125051	0.000393391	0.000263214	0.000294685	0.000157356	0.000910282	0.000250339	0.000476122	0.00111151	0.000337362	0.000491858	0.000808716	0.000113487	0.000764847	0.00019455	0.000235081	0.000310421	0.00159311	0.000669003	0.000258446	0.000662327	0.00094223	0.000982761	0.000608921	0.000612259	0.00044632	0.000468254	0.00158596	0.000131607	0.000817776	0.000734806	0.000869751	0.000120163	0.000871658	0.000645161	0.000880241	0.00013113	0.000425816	0.000681877	0.000576496	0.000637054	0.00103188	0.00105286	0.00128341	0.000668049	0.00114346	0.000830173	0.000484467	0.000869751	0.00023365	0.00121403	0.00111461	0.000219822	0.00120473	0.000540256	0.000594139	0.000929356	0.00073719	0.000500679	0.00113869	0.00173712	0.000787735	0.00019455	0.0012455	0.000142813	0.000138283	0.000450134	0.000901699	0.000494719	0.000404835	0.000867367	0.00110483	0.000319481	0.000308037	0.000897169	0.0010252	0.000202656	0.000490665	0.00101638	0.000318527	0.000742435
chr6:41161469:C>T	7.9155e-05	0.000245094	0.000683308	0.000173569	0.00116491	0.000347614	0.000190735	0.000173092	5.91278e-05	0.000679016	7.53403e-05	0.000411987	0.000828028	0.000123024	0.000460148	0.000491858	0.000109673	0.000451565	0.000105381	0.000106812	0.000217915	0.000602722	0.000345707	0.000255108	0.000432491	0.000540733	0.00031662	0.000400543	0.00047636	0.000212908	0.000358582	0.00118828	5.29289e-05	0.000759125	0.000371456	0.000317097	0.000117302	0.000792026	0.000596046	0.000527382	5.67436e-05	0.000270844	0.000394821	0.000125647	0.000518799	0.000769377	0.00099206	0.00107932	0.000544071	0.000768185	0.000532269	0.000398636	0.000516891	0.000175476	0.00107002	0.000819683	0.000141621	0.00094533	0.000141621	0.000572205	0.000776291	0.000398636	0.000249863	0.000726461	0.00169706	0.000572681	0.000162601	0.00109911	0.000105858	0.000128269	0.000391483	0.000463963	0.000326157	0.000231266	0.000760078	0.000819683	0.000195026	0.000296116	0.00055933	0.000418663	0.000193596	0.00016737	0.000963211	0.000249863	0.000346661
chr6:41161469:C>T	1.71661e-05	0.000150204	0.000450134	1.95503e-05	0.000520229	0.000119686	0.000114441	0.00010252	4.29153e-06	2.0504e-05	3.6478e-05	4.95911e-05	0.000515938	5.72205e-05	0.00011158	0.000389099	9.89437e-05	0.000142574	9.72748e-05	0.000106335	0.000130653	0.000153542	0.000326395	0.000154495	0.000136375	4.673e-05	6.91414e-05	8.2016e-05	0.000361919	0.000154972	0.000317574	0.00031805	3.33786e-05	0.000333309	0.000239611	0.000243664	1.66893e-05	0.000638008	0.000540972	0.000148296	4.95911e-05	0.000267506	9.67979e-05	7.70092e-05	1.00136e-05	0.000305176	0.000324249	0.000226021	0.000359297	0.000707626	0.000100374	0.000189304	5.00679e-05	0.000168324	0.000491619	0.000704885	8.67844e-05	0.000321865	9.87053e-05	0.000447273	0.00024271	0.000112057	5.48363e-05	0.000601768	0.000147343	0.000572205	0.000103474	9.39369e-05	4.74453e-05	7.24792e-05	9.9659e-05	0.000390053	0.000203133	6.58035e-05	0.000117779	0.000143051	0.000161171	0.000211239	0.000555515	0.000163555	4.19617e-05	3.91006e-05	0.000783682	0.000164509	0.000220776
chr6:41161469:C>T	8.58307e-06	7.29561e-05	9.53674e-05	9.53674e-06	0.000442982	3.52859e-05	9.87053e-05	7.43866e-05	2.86102e-06	1.95503e-05	2.86102e-05	4.29153e-06	0.000175953	1.14441e-05	3.62396e-05	0.000155449	3.33786e-06	8.91685e-05	8.29697e-05	6.19888e-06	8.53538e-05	0.000112057	0.000186682	2.52724e-05	7.58171e-05	4.48227e-05	3.8147e-06	1.23978e-05	3.43323e-05	4.673e-05	3.86238e-05	2.6226e-05	2.67029e-05	6.10352e-05	1.33514e-05	7.77245e-05	8.10623e-06	6.7234e-05	0.00036478	6.34193e-05	9.05991e-06	0.000132084	1.90735e-06	4.62532e-05	9.53674e-07	8.10623e-06	2.57492e-05	5.72205e-05	0.000177145	8.67844e-05	2.95639e-05	3.24249e-05	2.38419e-06	8.44002e-05	0.000398636	0.000164032	1.19209e-05	1.23978e-05	7.4625e-05	0.000144243	4.43459e-05	5.00679e-05	1.62125e-05	0.000268459	1.00136e-05	0.000534058	4.00543e-05	3.38554e-05	3.14713e-05	9.53674e-06	7.62939e-06	0.000201464	0.000108242	5.81741e-05	5.72205e-05	6.91414e-05	3.8147e-05	2.52724e-05	0.000154495	4.33922e-05	3.71933e-05	1.90735e-05	0.000332832	2.81334e-05	0.000193119
chr6:41192063:G>A	0.00445843	0.0116248	0.00809217	0.00883249	0.0136099	0.00352306	0.00186157	0.0126862	0.00671104	0.0106368	0.00778484	0.0134733	0.0100069	0.00601959	0.0103669	0.00904512	0.00582457	0.00443888	0.00648594	0.0045104	0.00598846	0.00776968	0.00918245	0.00492987	0.00439978	0.0177281	0.0062809	0.00551128	0.00983829	0.00984781	0.0105538	0.0112382	0.00330067	0.00841951	0.00452805	0.0112931	0.00517321	0.0109055	0.00715971	0.00966978	0.00423285	0.00591087	0.00533867	0.0130021	0.00894022	0.0120019	0.0141027	0.00775452	0.00667095	0.00845735	0.00713825	0.00771683	0.0105847	0.0049108	0.0126495	0.0112305	0.00405121	0.0169828	0.00513363	0.00551462	0.0109069	0.00469732	0.00744124	0.00510073	0.0109069	0.00739002	0.00635705	0.0122843	0.00681639	0.00982859	0.0151216	0.00704765	0.00915109	0.00879806	0.0123202	0.0133551	0.00952274	0.0158443	0.0115576	0.00996876	0.005293	0.00408077	0.00565487	0.0108857	0.00608206
chr6:41192063:G>A	0.00150156	0.00400209	0.00443888	0.00502729	0.0122361	0.00346327	0.00175381	0.00425816	0.00424385	0.0053072	0.00496864	0.00663757	0.00881481	0.00584507	0.00803947	0.00757217	0.00563003	0.00323105	0.00353341	0.00413084	0.00498295	0.00745296	0.00593925	0.00399017	0.00317502	0.00736046	0.00246765	0.00458615	0.00372267	0.00534201	0.00366116	0.00364876	0.00231504	0.00707903	0.00352306	0.00576591	0.00180531	0.0108037	0.00532558	0.00460426	0.00403404	0.00300312	0.00327396	0.00313473	0.00495653	0.0055275	0.00456715	0.0067091	0.00537252	0.00710011	0.00459408	0.00294781	0.00441933	0.00237322	0.00994062	0.0109997	0.00154305	0.0117211	0.00479031	0.00398111	0.00309467	0.00344563	0.00645351	0.00352335	0.00490189	0.00638515	0.00551653	0.0038476	0.00458166	0.00251245	0.00358009	0.00451803	0.00371361	0.00445652	0.00406456	0.00583315	0.00431871	0.00321436	0.0107183	0.00953293	0.0046258	0.00215101	0.00410366	0.00432968	0.00424328
chr6:41192063:G>A	0.00141094	0.00231981	0.00352859	0.00255251	0.00894165	0.00308609	0.00101137	0.00327921	0.00256872	0.00442553	0.00358582	0.00471067	0.00794697	0.00562729	0.00601769	0.00568247	0.00436926	0.00311708	0.00348902	0.00387584	0.00390673	0.00651312	0.00586033	0.00175285	0.00231648	0.00487471	0.00209379	0.00118256	0.00361824	0.00380135	0.00235224	0.00171804	0.00211281	0.00482988	0.00340414	0.00417614	0.00105799	0.00683999	0.00292826	0.00324202	0.00376272	0.002815	0.00212431	0.00312901	0.00386763	0.00517511	0.00446034	0.00351524	0.00506353	0.00522757	0.00246143	0.00258732	0.00265217	0.00210714	0.00812578	0.00680256	0.000947952	0.00743389	0.00372934	0.00351963	0.00308275	0.00272989	0.00454044	0.00288677	0.00213099	0.00631332	0.00211144	0.00287914	0.0038352	0.00166321	0.00247812	0.00280523	0.00340557	0.00341463	0.00302553	0.00226974	0.00415897	0.00294065	0.00779295	0.00685263	0.00124025	0.00188446	0.00328302	0.00250959	0.0024991
chr6:41192063:G>A	0.00113392	0.00168657	0.00285768	0.00228214	0.00781822	0.00195074	0.000783443	0.00251532	0.00255918	0.00372171	0.00353513	0.00295401	0.00524187	0.00554466	0.00450373	0.00374985	0.00379658	0.00215149	0.00339603	0.00281191	0.0030961	0.00453281	0.00488138	0.00149918	0.00165224	0.00127792	0.00205994	0.0010581	0.00324965	0.0031147	0.00204468	0.0013566	0.00132656	0.0024085	0.00335407	0.0040803	0.000784397	0.00530243	0.00284338	0.00248718	0.00243187	0.0017581	0.00138044	0.00276899	0.0034461	0.00387383	0.00173807	0.00241137	0.00477982	0.00484562	0.00186586	0.000873089	0.00189829	0.00124454	0.00724411	0.00516319	0.00078392	0.00640082	0.00317571	0.00310278	0.00304842	0.00200653	0.00360155	0.00208664	0.00129271	0.0047555	0.0014658	0.00158834	0.00265074	0.000765324	0.00143862	0.00255346	0.0025835	0.00294495	0.00223446	0.00181007	0.00383472	0.00240374	0.00603676	0.00602245	0.00102568	0.0015316	0.00293064	0.00186348	0.00221729
chr6:41192063:G>A	0.000703335	0.0010829	0.00206137	0.00145769	0.00410557	0.00168228	0.000702206	0.00212145	0.00146437	0.00252008	0.00338411	0.00229263	0.00287175	0.00309324	0.00341606	0.00365496	0.00355148	0.00176046	0.00250339	0.00262356	0.00286865	0.00326586	0.00390816	0.00126934	0.00143337	0.000975132	0.00141573	0.000880718	0.0023694	0.00250149	0.00134087	0.000867367	0.00118828	0.00208902	0.00232553	0.00291967	0.000582218	0.00503159	0.00233865	0.00201321	0.00208092	0.00173426	0.00115776	0.00267792	0.00264215	0.00252008	0.000867844	0.00172329	0.00431347	0.00334311	0.00132704	0.000807285	0.00119162	0.0009408	0.00484991	0.00375128	0.000704765	0.00429869	0.00295353	0.00265026	0.00185108	0.00140682	0.00238037	0.00203848	0.000974655	0.00427723	0.00144196	0.00101948	0.00245142	0.000647068	0.000685215	0.00185156	0.00154448	0.00181103	0.00146103	0.00147295	0.00234079	0.00157166	0.00281227	0.00421635	0.000621319	0.00145292	0.00244665	0.00109386	0.00119734
chr6:41192063:G>A	0.000546455	0.000695705	0.000355721	0.000419617	0.00342017	0.000658035	0.000422478	0.00038147	0.000109673	0.000360489	0.00233698	0.000464439	0.00273657	0.00305271	0.00281227	0.00253701	0.0027442	0.000996113	0.00109005	0.00134897	0.00132895	0.00156593	0.00207376	0.000346661	0.00114203	0.00017643	0.00138378	8.53538e-05	0.000552177	0.000170231	0.000142574	0.000536919	0.000954151	0.000415325	0.00132942	0.000531673	0.0003829	0.00492748	0.00208664	0.000350952	0.000988483	0.000721931	0.000557423	0.000889778	0.000411987	0.00091362	0.000275135	0.000623226	0.00354039	0.00308466	0.00126171	0.000766277	0.000461578	0.000822544	0.00263822	0.00287938	0.000703238	0.00301602	0.00233889	0.00134659	0.000496387	0.000974655	0.000975132	0.000946045	0.000339031	0.00218153	0.000255108	0.000185966	0.00104284	0.000569344	0.000392437	0.00177257	0.0003829	0.000183582	0.000261784	0.000377655	0.000157356	0.00039053	0.00259638	0.00269645	0.000432014	0.00140682	0.00134516	0.000249386	0.000686169
chr6:41192063:G>A	0.000460148	0.000175953	0.000328064	0.000221729	0.00274038	0.000463009	0.000382423	0.000188351	4.72069e-05	0.000212193	0.000876904	0.000195026	0.00189209	0.00199676	0.00180674	0.00248718	0.00165749	0.000296593	0.000110149	0.000332356	0.0008111	0.00102186	0.000901222	0.000302792	0.00017786	8.7738e-05	0.000187874	3.57628e-05	0.000204563	0.000151634	0.000131607	0.000162601	0.000478268	0.0002985	0.000921726	0.000494957	0.000164509	0.00412869	0.00146532	0.000282764	0.000218868	0.000415325	0.000114918	0.000563621	0.000242233	0.00036478	0.00023365	0.000180721	0.0028882	0.00207114	0.000778675	0.000540256	0.000102043	0.000595093	0.00190043	0.00210972	0.000209808	0.00140545	0.000368118	0.000412941	0.000268459	0.000526905	0.000221729	0.000923157	0.000166416	0.0018301	3.95775e-05	9.29832e-05	0.000457764	0.000534058	8.72612e-05	0.000649452	0.000294685	0.000164986	0.000189304	0.000218868	0.000153065	9.20296e-05	0.00252056	0.0026269	0.000248909	0.00104523	0.00127459	0.000153065	0.000348091
chr6:41192063:G>A	5.24521e-05	0.000107288	0.000324249	3.24249e-05	0.00156593	0.00015831	0.000177383	0.000169277	2.47955e-05	0.00012207	0.000619888	9.91821e-05	0.00100136	0.00121832	0.00146198	0.0018549	0.00165653	0.000108242	9.39369e-05	0.000208855	0.000188828	0.000772953	0.000875235	6.38962e-05	0.000156879	6.58035e-05	8.34465e-05	3.33786e-05	0.000182629	0.000126362	0.000113964	0.000143051	4.72069e-05	0.000134468	0.00062418	0.000156879	3.67165e-05	0.00406837	0.00111055	0.000272751	0.000118732	0.000341415	4.52995e-05	0.000327587	0.000134945	0.000177383	0.000205994	0.000105858	0.00083971	0.00127459	0.000613689	0.000498772	7.29561e-05	0.000580788	0.000703581	0.00146055	0.000182152	0.0012126	0.000192165	0.000206947	0.000219822	9.10759e-05	0.000128746	0.000703238	0.00013113	0.000547409	3.8147e-05	7.62939e-05	0.00034523	0.000192642	7.77245e-05	0.000399113	0.000238895	0.000111103	0.000119209	0.000147343	9.01222e-05	7.62939e-05	0.00248194	0.00250912	9.25064e-05	0.000161171	0.00109434	0.000135422	0.000243187
chr6:41192063:G>A	2.86102e-05	9.01222e-05	0.000188828	1.52588e-05	0.00140407	0.000123978	0.000154495	0.000150204	1.95503e-05	4.72069e-05	0.0005126	7.58171e-05	0.000862122	0.00115013	0.00144958	0.00180054	0.0010159	7.72476e-05	6.7234e-05	0.000124931	9.58443e-05	0.000643253	0.000853538	6.10352e-05	0.000141621	6.24657e-05	5.96046e-05	3.33786e-05	0.000127792	0.000114918	0.000101566	0.000123501	3.14713e-05	8.34465e-05	0.000564098	0.000137329	3.43323e-05	0.00325847	0.00103617	0.000208855	7.10487e-05	0.000119209	3.95775e-05	0.000183105	0.000105858	0.000164986	0.000202179	7.67708e-05	0.000553131	0.00112319	0.000183582	0.000275612	5.48363e-05	0.000564575	0.000542164	0.000706673	0.000148296	0.000989437	3.52859e-05	0.000174522	0.000141144	8.58307e-05	0.000126839	0.000687599	8.34465e-05	0.000291824	3.00407e-05	7.00951e-05	0.000267982	0.000145912	6.1512e-05	0.000386238	0.000195026	8.7738e-05	9.91821e-05	4.86374e-05	7.43866e-05	6.7234e-05	0.00166559	0.000385761	8.01086e-05	0.000136375	0.00108004	7.24792e-05	7.20024e-05
chr6:41192063:G>A	2.09808e-05	6.4373e-05	0.000185013	9.53674e-06	0.000983238	5.8651e-05	0.000152111	0.00010252	5.72205e-06	1.43051e-05	0.000460625	6.05583e-05	0.000702894	0.000955582	0.000598431	0.00140545	0.000511169	2.52724e-05	3.24249e-05	0.000121117	6.4373e-05	0.000239849	0.000851631	2.90871e-05	5.05447e-05	5.72205e-05	5.91278e-05	1.71661e-05	5.62668e-05	9.67979e-05	8.63075e-05	0.000106335	2.71797e-05	7.00951e-05	0.000453472	3.71933e-05	3.09944e-05	0.000918865	0.000993252	0.000185013	2.6226e-05	8.01086e-05	2.86102e-05	0.000108242	0.000103951	0.000161648	0.00018549	3.48091e-05	0.000488758	0.00111723	0.000151634	0.000236988	1.00136e-05	0.000181675	0.000522613	0.000421524	7.29561e-05	0.000393868	3.19481e-05	3.33786e-05	0.000124931	7.00951e-05	1.38283e-05	0.00027895	4.14848e-05	0.000218391	2.76566e-05	2.0504e-05	0.000175953	0.000142574	4.673e-05	0.000227451	0.000191689	6.34193e-05	9.72748e-05	3.95775e-05	5.00679e-05	3.91006e-05	0.00106096	0.000176907	2.86102e-05	0.000136375	0.00100422	6.96182e-05	3.76701e-05
chr6:41192063:G>A	8.10623e-06	1.19209e-05	4.19617e-05	6.19888e-06	0.0008111	4.19617e-05	0.00013113	4.52995e-05	5.24521e-06	1.33514e-05	0.000451565	2.0504e-05	0.000597477	0.000354767	0.000508785	0.000227928	0.000212669	2.19345e-05	3.24249e-05	3.38554e-05	5.29289e-05	0.000100136	0.000478268	2.67029e-05	3.09944e-05	2.43187e-05	3.14713e-05	1.19209e-05	4.673e-05	1.7643e-05	3.14713e-05	1.4782e-05	2.38419e-05	6.48498e-05	0.000160694	2.67029e-05	1.09673e-05	0.000625432	0.000541687	8.10623e-05	2.52724e-05	7.72476e-05	7.62939e-06	9.20296e-05	4.00543e-05	3.91006e-05	3.43323e-05	1.09673e-05	0.00044775	0.000704289	0.00014329	0.000119686	3.8147e-06	3.76701e-05	0.000326157	0.000419617	4.72069e-05	0.000371933	1.90735e-05	2.00272e-05	1.09673e-05	3.24249e-05	1.09673e-05	0.000229836	2.09808e-05	0.00016737	9.53674e-06	9.53674e-06	0.000174046	6.67572e-05	4.76837e-06	0.000172138	5.48363e-05	8.58307e-06	1.38283e-05	1.00136e-05	1.62125e-05	2.00272e-05	0.000556946	0.000161648	7.15256e-06	2.24113e-05	0.000638485	2.52724e-05	1.62125e-05
chr6:41192063:G>A	5.72205e-06	9.05991e-06	3.86238e-05	2.38419e-06	0.0002985	1.33514e-05	1.85967e-05	3.57628e-05	3.8147e-06	7.62939e-06	0.000376225	1.23978e-05	0.000217915	6.53267e-05	5.19753e-05	0.000209332	1.52588e-05	2.19345e-05	1.43051e-05	3.29018e-05	5.19753e-05	9.77516e-05	0.000149727	2.6226e-05	8.10623e-06	1.90735e-05	2.38419e-05	6.67572e-06	6.67572e-06	1.14441e-05	5.72205e-06	1.90735e-06	1.57356e-05	1.4782e-05	0.000110149	2.57492e-05	3.33786e-06	0.000379562	0.000382423	2.3365e-05	1.90735e-05	2.28882e-05	5.72205e-06	3.48091e-05	3.71933e-05	7.62939e-06	2.52724e-05	5.72205e-06	0.000296593	0.000607014	6.67572e-05	3.76701e-05	2.38419e-06	1.62125e-05	0.000220299	0.000340939	2.14577e-05	0.00030899	1.71661e-05	1.19209e-05	8.58307e-06	1.7643e-05	7.62939e-06	0.000143051	1.52588e-05	0.000130653	8.10623e-06	4.29153e-06	4.29153e-05	5.10216e-05	1.43051e-06	3.76701e-05	3.95775e-05	6.67572e-06	7.15256e-06	3.8147e-06	3.8147e-06	6.67572e-06	0.000468731	0.000156879	2.38419e-06	8.58307e-06	0.000610828	6.19888e-06	8.58307e-06
chr6:41192063:G>A	4.76837e-06	3.33786e-06	2.86102e-05	9.53674e-07	0.000232697	1.43051e-06	1.71661e-05	1.33514e-05	1.43051e-06	3.8147e-06	8.82149e-05	1.14441e-05	0.000121593	1.90735e-05	1.71661e-05	6.19888e-06	1.19209e-05	3.8147e-06	7.15256e-06	1.38283e-05	2.28882e-05	9.20296e-05	0.000107765	3.33786e-06	3.8147e-06	9.53674e-07	7.62939e-06	1.90735e-06	3.33786e-06	5.72205e-06	9.53674e-07	0	4.76837e-06	1.90735e-06	4.86374e-05	1.09673e-05	0	0.000110626	0.000305653	1.43051e-05	5.72205e-06	1.62125e-05	3.8147e-06	9.53674e-07	1.19209e-05	6.19888e-06	5.24521e-06	3.8147e-06	0.000114441	4.3869e-05	6.38962e-05	7.62939e-06	9.53674e-07	1.90735e-06	0.000198364	0.000118732	1.62125e-05	0.000255346	1.4782e-05	8.10623e-06	1.90735e-06	0	4.29153e-06	9.63211e-05	7.15256e-06	3.8147e-05	8.10623e-06	3.33786e-06	2.24113e-05	3.29018e-05	1.43051e-06	3.57628e-05	8.10623e-06	5.72205e-06	2.86102e-06	0	1.90735e-06	2.38419e-06	0.000124455	3.19481e-05	1.43051e-06	2.86102e-06	0.0002985	4.29153e-06	2.86102e-06
chr6:41272084:C>T	0.0163991	0.0162086	0.023262	0.00642586	0.0306306	0.0120249	0.00760436	0.0078845	0.0102925	0.0166478	0.008039	0.0137296	0.093904	0.142928	0.139363	0.0905299	0.125836	0.00242424	0.0119619	0.0212851	0.0160155	0.00954246	0.0329781	0.00633526	0.00933933	0.0168152	0.0165806	0.00881433	0.0139232	0.0154266	0.00958204	0.0096674	0.0219529	0.0253925	0.00523472	0.0109792	0.0224776	0.100377	0.0639181	0.0226164	0.0113206	0.0103931	0.0219789	0.0601902	0.0120349	0.023572	0.0305238	0.0141416	0.0199661	0.0947409	0.00986242	0.00312758	0.0130639	0.00426674	0.159077	0.0686646	0.0106788	0.154214	0.00247145	0.00155735	0.0110559	0.0065403	0.0101662	0.00660944	0.0215106	0.00642204	0.00842428	0.0115724	0.0170941	0.00332737	0.012033	0.0185127	0.00846863	0.00546312	0.00708628	0.00726604	0.00826788	0.0135112	0.113605	0.156955	0.00787687	0.0133619	0.0334516	0.00867033	0.0115023
chr6:41272084:C>T	0.00372219	0.0100207	0.0105538	0.00317001	0.0196524	0.0101566	0.00634241	0.00333643	0.00601673	0.015204	0.000379086	0.0113554	0.0665622	0.0621829	0.0673437	0.0813808	0.0542436	0.00106621	0.011591	0.0141273	0.0131183	0.00813627	0.022882	0.00503111	0.00765562	0.0144114	0.0106902	0.00734329	0.00837421	0.0106277	0.00592947	0.00866365	0.00941658	0.0199375	0.00431538	0.0108609	0.00816202	0.0593777	0.016046	0.0182443	0.0110044	0.009161	0.0159445	0.0545683	0.0097723	0.0225477	0.0277824	0.0124097	0.0106869	0.0941072	0.00567245	0.00181055	0.00995207	0.00324345	0.0947323	0.0495257	0.0100174	0.0905211	0.00237751	0.0013628	0.0100336	0.00531101	0.0091238	0.00632668	0.0180173	0.00289202	0.00658989	0.0114679	0.0134926	0.00171661	0.00943422	0.0171497	0.00843716	0.00442028	0.00653219	0.00576878	0.00645161	0.0108056	0.0631371	0.0824451	0.00537872	0.0119553	0.00970817	0.00715828	0.00817013
chr6:41272084:C>T	0.00304461	0.00805712	0.0102825	0.00252676	0.017715	0.0072608	0.00555801	0.00330973	0.00438643	0.0125489	0.000252247	0.010973	0.0598836	0.0561399	0.0606689	0.0747666	0.0477757	0.000933647	0.00813866	0.0108399	0.0121436	0.00745916	0.0203476	0.00434446	0.0068965	0.0139172	0.0084157	0.00586081	0.00816917	0.00894213	0.00549507	0.00810528	0.00675917	0.0132337	0.00184345	0.00980759	0.00715208	0.055129	0.015069	0.0163639	0.00820732	0.00795746	0.0108953	0.0261602	0.00765371	0.0212746	0.0253654	0.0118213	0.00452662	0.0878157	0.0039978	0.000980854	0.00954819	0.00198078	0.0905275	0.0450258	0.00757647	0.0880787	0.00204134	0.0013032	0.00999594	0.00103664	0.00799417	0.00602365	0.010571	0.00271797	0.0055151	0.00904369	0.0115998	0.0015974	0.00523949	0.0128503	0.00774145	0.00367069	0.00238752	0.00530887	0.00452757	0.00942755	0.0584135	0.0772581	0.00453377	0.010982	0.00247049	0.00550556	0.00487852
chr6:41272084:C>T	0.00273657	0.000837803	0.00571561	0.000990391	0.0166993	0.000707626	0.0039072	0.000966549	0.00202227	0.0064919	0.000220299	0.00331426	0.0196977	0.0305955	0.0300319	0.023658	0.0290737	0.000522137	0.000984192	0.000781059	0.00193119	0.00300741	0.00333595	0.00121546	0.00584698	0.00493383	0.00436831	0.00282478	0.00112343	0.00497961	0.000696182	0.00633287	0.00559044	0.00735903	0.00165844	0.00254822	0.00491953	0.0289493	0.0138237	0.00938177	0.00135565	0.00629044	0.00911617	0.0115862	0.00336981	0.00399995	0.00784302	0.0100253	0.00421047	0.0713506	0.00254917	0.000522137	0.0031991	0.000848293	0.0592499	0.0132837	0.00664234	0.0668893	0.0011282	0.00110817	0.00345969	0.000842571	0.00664806	0.00418854	0.0089705	0.002666	0.000161648	0.00295162	0.00802994	0.000804901	0.00431347	0.0125589	0.000687599	0.00341845	0.000583649	0.000603199	0.000815392	0.00250864	0.0250168	0.0297747	0.00260544	0.00786591	0.00237083	0.00309467	0.0011363
chr6:41272084:C>T	0.000841618	0.000335217	0.00152683	0.00041008	0.0153899	0.000397682	0.00144815	0.000486374	0.000634193	0.000287533	0.000199318	0.000349998	0.0155201	0.0149069	0.0162592	0.0143418	0.0139165	0.000514984	0.000197887	0.000469208	0.00019598	0.00280666	0.00169182	0.00013876	0.000292301	0.000549316	0.00126076	0.000291824	0.000392914	0.000505447	0.000456333	0.000500202	0.00523138	0.000331402	0.00086832	0.000505447	0.00114012	0.0234904	0.00274658	0.000576973	0.000152111	0.000472069	0.000246525	0.0014143	0.000357151	0.000895977	0.00120926	0.000480175	0.0018959	0.0589738	0.00216293	0.000291824	0.000733376	0.000427246	0.0414262	0.012414	0.000768185	0.0343871	0.000971317	0.000769615	0.000404358	0.000223637	0.000484467	0.00302458	0.000714779	0.0017333	0.000121117	0.000389099	0.000524044	0.000519753	0.000689507	0.00245714	0.000568628	0.000459671	0.000349045	0.000331879	0.000383854	0.00046587	0.0232878	0.0284309	0.00012064	0.000698566	0.00151968	0.000479221	0.000156403
chr6:41272084:C>T	0.000196457	0.000298977	0.00111437	4.14848e-05	0.0149822	0.000144482	0.000683308	0.000293732	7.9155e-05	0.000228405	0.000156879	0.000304222	0.011857	0.011508	0.0142875	0.0108356	0.0109048	0.000491142	0.00010252	0.000167847	0.000150204	0.00260735	0.000777245	0.000123024	0.000185966	0.000422955	0.000213623	0.000143528	0.000311375	0.000339031	0.000392437	0.000332832	0.000299454	0.000180721	0.000865936	0.000407219	0.000296593	0.0154085	0.00159121	0.00053215	7.48634e-05	0.000295639	0.000184059	0.00115967	0.000157356	0.000692368	0.000986576	0.00028038	0.000815868	0.0565045	0.00179529	0.000218391	0.000160694	0.000360966	0.029357	0.0116339	0.000730038	0.0311546	0.000157356	0.000539303	0.000377178	0.000114441	0.000183582	0.00233078	0.000639915	0.000926018	8.7738e-05	0.000231266	0.000506878	0.00036788	0.000234127	0.00111103	0.000553131	0.000253677	0.000319958	0.000162125	0.000150681	0.000311375	0.0129871	0.0179749	0.000107765	0.000675201	0.00116968	0.000235558	6.00815e-05
chr6:41272084:C>T	8.63075e-05	0.0002985	0.000829697	2.6226e-05	0.00947428	0.000102997	0.000401497	0.000207424	2.38419e-05	0.000135422	0.000109673	0.000155926	0.0112495	0.00648022	0.00641918	0.0095787	0.00481319	6.81877e-05	6.62804e-05	6.58035e-05	5.8651e-05	0.00192213	0.000696182	6.05583e-05	0.00012207	0.000294209	0.000122547	8.39233e-05	0.000280857	0.00032568	0.000265121	0.000312328	0.000258446	0.000133038	0.000699997	0.000282764	0.000195026	0.00953436	0.00143576	0.000514984	4.14848e-05	0.000259399	0.000160694	0.000901222	0.000101089	0.000540256	0.000674725	0.0002141	0.000588417	0.0479436	0.00178146	0.00017786	2.6226e-05	0.00027895	0.0291682	0.00709057	0.000339985	0.029173	0.000148773	5.57899e-05	0.000266552	5.76973e-05	0.000115395	0.000709534	0.00037384	0.000396729	5.67436e-05	0.000139236	0.000332356	0.000114441	0.000210762	0.000884533	0.000483036	0.000216007	0.000174046	0.000104427	0.000142097	0.000285625	0.0110302	0.0138445	9.10759e-05	0.000409126	0.000758171	0.000116825	5.38826e-05
chr6:41272084:C>T	6.1512e-05	0.00022316	0.000626087	2.3365e-05	0.00769377	7.9155e-05	0.000299931	0.00018549	1.62125e-05	0.000134945	6.86646e-05	0.000123501	0.00501823	0.00515032	0.00357532	0.00946903	0.00382853	6.58035e-05	3.86238e-05	4.48227e-05	4.52995e-05	0.0014286	0.000509262	4.673e-05	9.72748e-05	0.000157833	7.53403e-05	7.96318e-05	0.000224113	0.000174046	0.000250816	0.000148773	0.000171661	9.87053e-05	0.000586987	0.000225544	9.53674e-05	0.00479603	0.00140524	0.000257969	2.90871e-05	0.000176907	6.86646e-05	0.000516415	6.29425e-05	0.000400543	0.000574589	0.000180721	0.000434875	0.0384941	0.00147057	0.000166893	1.71661e-05	0.000243187	0.0230017	0.00503349	0.000296116	0.0288692	7.9155e-05	4.52995e-05	0.00022459	4.72069e-05	9.15527e-05	0.000656128	0.000296593	0.000361919	4.673e-05	0.000114441	0.000226021	9.01222e-05	0.000201702	0.0007267	0.000365257	0.000124455	0.000163078	9.77516e-05	0.000110626	0.00018549	0.00605679	0.012651	6.38962e-05	0.000320435	0.000377655	8.7738e-05	4.76837e-05
chr6:41272084:C>T	3.48091e-05	0.000210285	0.000402451	2.86102e-06	0.0041647	5.81741e-05	0.000160217	0.000172138	1.23978e-05	0.000114441	3.00407e-05	5.8651e-05	0.0044198	0.00292206	0.00242376	0.00857305	0.00318289	6.4373e-05	1.81198e-05	3.05176e-05	1.38283e-05	0.0011363	0.000377178	4.62532e-05	6.81877e-05	7.9155e-05	6.38962e-05	5.29289e-05	0.000183105	0.000139713	0.00019598	0.000107765	9.01222e-05	8.01086e-05	0.000510216	0.000196934	8.29697e-05	0.00436687	0.000822067	0.00024271	2.24113e-05	0.000148773	5.10216e-05	0.000489712	3.57628e-05	0.000301361	0.000551701	0.00015974	0.000426769	0.0153745	0.000958443	0.000134468	1.19209e-05	0.000182629	0.0222864	0.00292873	0.000187874	0.0226927	6.34193e-05	4.3869e-05	0.000202179	4.62532e-05	7.34329e-05	0.000510693	0.00025177	0.000338554	3.43323e-05	0.000112534	6.48498e-05	8.24928e-05	0.00017643	0.000721931	0.000356197	7.58171e-05	0.000159264	7.20024e-05	8.15392e-05	0.000136852	0.00494194	0.00783634	5.62668e-05	0.000121593	0.000254631	6.53267e-05	4.05312e-05
chr6:41272084:C>T	3.24249e-05	0.000207901	0.000212193	1.90735e-06	0.00400162	4.81606e-05	0.000104427	0.000142574	6.67572e-06	6.53267e-05	2.38419e-05	5.8651e-05	0.00422716	0.00290346	0.00237131	0.00700521	0.00187588	1.95503e-05	1.19209e-05	2.76566e-05	1.00136e-05	0.000953197	0.000184059	4.3869e-05	6.24657e-05	5.53131e-05	6.34193e-05	2.09808e-05	0.000145912	0.000139236	0.000124931	8.63075e-05	4.52995e-05	7.9155e-05	0.000218391	0.000189304	2.90871e-05	0.00338602	0.000142574	0.000225544	1.90735e-05	0.000147343	4.29153e-05	0.000317097	3.24249e-05	0.00024128	0.000277996	0.000143528	0.000231743	0.0136576	0.000664711	8.01086e-05	1.04904e-05	3.38554e-05	0.0120754	0.00244665	0.000137329	0.0193396	4.24385e-05	1.90735e-05	7.48634e-05	2.57492e-05	7.15256e-05	0.000378609	0.000127316	0.000287533	2.6226e-05	7.9155e-05	5.43594e-05	6.7234e-05	0.000121593	0.000658035	0.000276566	4.52995e-05	0.000106812	4.1008e-05	3.52859e-05	0.000136375	0.00435877	0.00691175	3.86238e-05	0.000112057	0.000152111	5.38826e-05	2.3365e-05
chr6:41272084:C>T	1.57356e-05	7.10487e-05	4.95911e-05	1.43051e-06	0.0034771	1.95503e-05	8.39233e-05	1.14441e-05	4.29153e-06	1.00136e-05	1.95503e-05	1.04904e-05	0.0026989	0.00280523	0.0022974	0.00278187	0.00185394	9.05991e-06	6.67572e-06	2.38419e-05	5.72205e-06	0.000257015	0.000147343	2.76566e-05	6.10352e-05	4.673e-05	3.38554e-05	1.23978e-05	2.19345e-05	2.00272e-05	2.00272e-05	3.09944e-05	4.00543e-05	6.24657e-05	9.10759e-05	4.05312e-05	4.76837e-06	0.00334024	0.000114918	1.62125e-05	1.28746e-05	1.19209e-05	1.71661e-05	8.7738e-05	1.33514e-05	3.43323e-05	0.000100136	2.0504e-05	0.000224113	0.00888777	0.000477314	5.72205e-05	7.62939e-06	2.47955e-05	0.00234509	0.00242424	0.000123024	0.00434065	8.58307e-06	1.23978e-05	4.05312e-05	1.95503e-05	6.67572e-06	0.000180721	4.76837e-05	0.000266075	2.24113e-05	7.00951e-05	4.76837e-05	2.47955e-05	0.000119686	0.000640392	9.53674e-05	2.57492e-05	5.48363e-05	3.52859e-05	2.57492e-05	5.24521e-05	0.00300789	0.0032568	3.62396e-05	9.58443e-05	0.000129223	3.38554e-05	2.0504e-05
chr6:41272084:C>T	8.10623e-06	9.53674e-07	1.95503e-05	4.76837e-07	0.0032692	5.72205e-06	2.3365e-05	1.90735e-06	2.38419e-06	4.76837e-06	1.7643e-05	1.00136e-05	0.000899792	0.00110102	0.00107527	6.05583e-05	0.00160742	3.33786e-06	4.76837e-06	1.33514e-05	1.90735e-06	0.000134945	8.4877e-05	3.33786e-06	2.90871e-05	6.67572e-06	2.38419e-05	1.19209e-05	2.0504e-05	3.8147e-06	2.86102e-06	2.28882e-05	7.15256e-06	5.24521e-05	8.44002e-05	1.33514e-05	3.33786e-06	0.00112677	5.62668e-05	1.09673e-05	2.38419e-06	9.53674e-07	1.28746e-05	1.81198e-05	1.14441e-05	2.57492e-05	1.38283e-05	2.38419e-06	1.90735e-05	0.00541973	0.000288486	5.10216e-05	1.43051e-06	1.7643e-05	0.00149012	0.0018034	3.33786e-06	0.00290537	1.43051e-06	4.76837e-07	1.00136e-05	9.53674e-07	5.72205e-06	2.95639e-05	4.24385e-05	0.000119209	8.58307e-06	6.19888e-06	5.72205e-06	1.57356e-05	3.33786e-06	8.7738e-05	4.76837e-06	4.76837e-07	3.33786e-06	3.33786e-06	3.8147e-06	9.53674e-07	0.000989914	0.00138855	2.47955e-05	3.24249e-05	5.34058e-05	2.57492e-05	6.19888e-06
chr6:47627419:T>A	0.0108612	0.00288284	0.00230926	0.00290859	0.000590324	0.00609875	0.00843382	0.00303769	0.00251269	0.00356174	0.00216699	0.00251293	0.00108314	0.00274062	0.00116968	0.00256824	0.00298071	0.00157577	0.00699568	0.00498676	0.00574875	0.001297	0.0038147	0.00363064	0.00268269	0.00259554	0.00267792	0.00459242	0.00262856	0.00292087	0.00227845	0.00249362	0.0113628	0.0045948	0.00176811	0.00297129	0.010294	0.00222778	0.0012455	0.00193501	0.00532293	0.00824523	0.00375366	0.00241792	0.00225949	0.00296116	0.00275326	0.00251436	0.00374174	0.00231695	0.00194407	0.00634813	0.0035727	0.00595617	0.000974894	0.00208092	0.00880408	0.000880718	0.00263476	0.00116116	0.00285888	0.00148368	0.00287151	0.00622177	0.00245059	0.0014205	0.0037756	0.00333643	0.00202084	0.00532675	0.00263071	0.00754356	0.00319147	0.00262141	0.00297856	0.00290018	0.0029217	0.00298834	0.00114441	0.000688255	0.00314093	0.0088892	0.00483155	0.00257659	0.00452805
chr6:47627419:T>A	0.010148	0.00205851	0.000339031	0.00135469	0.000567675	0.00565863	0.00759792	0.000579596	0.00169945	0.00104475	0.00167847	0.00098896	0.000882268	0.000475645	0.000830472	0.00135976	0.000388205	0.000292301	0.00635147	0.00461912	0.00518942	0.00080061	0.00335073	0.00323677	0.00226021	0.00190687	0.00187123	0.00407648	0.00187683	0.000102997	0.00153661	0.00111485	0.0107455	0.00415707	0.00161648	0.00281191	0.0100644	0.00215054	0.00091964	0.00150841	0.00494432	0.0080812	0.00320101	0.00131321	0.000429153	0.00184536	0.000882626	0.00156546	0.0036869	0.00138313	0.00154561	0.00632715	0.00114822	0.00590897	0.000951529	0.00120407	0.00824809	0.000733256	0.000641644	0.000417232	0.000762463	0.000218868	0.00110292	0.00619626	0.00127673	0.00122118	0.0033617	0.00267911	0.00189763	0.00524855	0.00145698	0.00728011	0.000853538	0.00118923	0.000273228	0.00196028	0.000662804	0.000981808	0.00111365	0.000333786	0.0027318	0.00840044	0.00477314	0.00136232	0.00395489
chr6:47627419:T>A	0.000542521	0.0018096	0.00031662	0.000592232	0.000546932	0.00185144	0.00117862	0.000463486	0.00017786	0.00103426	0.00123048	0.000250816	0.000267982	0.000170708	0.000335217	0.000165462	0.000137329	0.000227451	0.00201583	0.00232005	0.00239444	0.000620127	0.00166321	0.00247729	0.00128049	0.00116253	0.00134182	0.00234604	0.00173807	9.10759e-05	0.0002141	0.00103998	0.000861168	0.00218463	0.00134206	0.00266314	0.00185537	0.00131083	0.00043726	0.000799656	0.00225031	0.00161338	0.00259984	0.00125265	0.000295639	0.00165653	0.000827312	0.00146818	0.0012145	0.00131226	0.000692368	0.00256097	0.000146389	0.0027945	0.000398159	0.0003438	0.00123066	0.000640392	0.000103474	7.29561e-05	0.000676632	0.000140667	0.000540256	0.00123024	0.00119495	0.00113964	0.00289178	0.00098753	0.000213385	0.00321388	0.000459194	0.00208759	0.000366211	4.19617e-05	4.57764e-05	0.00186586	0.000596523	0.000293732	0.000374317	0.000320911	0.00195795	0.0016011	0.0013535	0.00123978	0.00221366
chr6:47627419:T>A	0.000215054	0.0010283	0.00023818	0.00057888	0.000298262	0.000566959	0.000555038	0.000405312	0.000136375	0.000801086	0.000645876	0.000204563	0.000254154	0.000147343	0.000309467	6.96182e-05	0.000107288	0.00020504	0.000408173	0.000441313	0.00026083	0.000563264	0.00114918	0.000851631	0.000697613	0.000988483	0.00110912	0.000448704	0.00032711	4.1008e-05	0.000152588	0.000981808	0.000804305	0.00028348	0.000123262	0.000347614	0.000781775	0.0010407	0.000125885	0.000710011	0.000706196	0.00090456	0.00150156	0.000142097	6.24657e-05	0.00051856	0.000501394	0.000878811	0.000464678	0.00117731	0.000412464	0.00157785	0.00011301	0.000962734	0.000376225	0.000326633	0.000831127	0.000605106	3.86238e-05	2.86102e-05	0.000502586	0.000121355	0.000481606	0.00106478	0.00112677	0.000618935	0.00141072	0.000886917	0.000194788	0.000702858	0.000389099	0.00160217	0.000361443	1.52588e-05	4.57764e-05	8.46386e-05	0.000430346	0.000273705	0.000323772	0.000300407	0.000546217	0.000385761	0.000258923	0.000567436	0.00042963
chr6:47627419:T>A	0.00016737	0.000128746	0.000159264	1.19209e-05	4.62532e-05	0.000145912	0.000389338	6.67572e-06	0	7.15256e-06	0.000591755	1.04904e-05	1.90735e-05	7.62939e-06	1.23978e-05	3.33786e-06	4.29153e-06	0.000181675	0.000380993	0.000265121	0.000228167	0.0005548	0.000874042	0.000297546	0.000164986	4.76837e-06	5.19753e-05	0.000236034	9.05991e-06	2.36034e-05	4.24385e-05	6.81877e-05	0.000179291	0.000147343	0.000108242	0.000100613	8.86917e-05	8.39233e-05	5.45979e-05	0.000112534	0.000172615	0.000688314	1.52588e-05	9.77516e-06	4.19617e-05	8.58307e-06	8.53538e-05	9.91821e-05	0.000451207	3.8147e-06	0.000314713	0.00063324	0	0.000934124	2.00272e-05	2.24113e-05	0.000761032	2.71797e-05	2.09808e-05	9.53674e-07	9.44138e-05	7.43866e-05	5.24521e-06	0.000294447	3.52859e-05	9.46522e-05	0.000158787	0.000110149	6.05583e-05	0.000589371	2.86102e-05	0.000774622	6.19888e-06	1.04904e-05	4.33922e-05	7.15256e-05	2.86102e-06	1.19209e-05	4.29153e-05	1.00136e-05	0.00015974	3.29018e-05	0.000114918	1.52588e-05	0.000192165
chr7:100334426:C>T	0.0175214	0.0139713	0.0164266	0.0105543	0.018209	0.0181108	0.0133333	0.0114217	0.0135598	0.0130801	0.00966907	0.0157108	0.0260062	0.0327678	0.0296631	0.0195451	0.0327153	0.00899506	0.0231271	0.015945	0.0157118	0.013526	0.0177908	0.0174699	0.0257907	0.014327	0.0129223	0.021874	0.0198817	0.0106592	0.022603	0.0159497	0.0193052	0.0185986	0.0259376	0.0184178	0.0158653	0.0111637	0.013489	0.0112441	0.0162673	0.0113621	0.0210938	0.0103352	0.0116656	0.0195346	0.0217209	0.0149612	0.0112033	0.0298958	0.00905752	0.0171165	0.0102687	0.00602974	0.0217364	0.0250623	0.0130267	0.0264139	0.0139718	0.0189834	0.0115662	0.0110826	0.0134673	0.0157685	0.0207925	0.00992537	0.0198255	0.0135493	0.019093	0.00865459	0.0237217	0.0139942	0.0111072	0.0123799	0.0109639	0.0129733	0.0174751	0.0209136	0.0255198	0.0290322	0.0285311	0.00992012	0.0116911	0.0145922	0.026917
chr7:100334426:C>T	0.00842167	0.00962472	0.0103593	0.00567913	0.0128229	0.00664216	0.00832987	0.0112607	0.00761476	0.00749409	0.00748622	0.0060879	0.0161375	0.0215465	0.020641	0.00987992	0.022966	0.00727118	0.00734484	0.00650787	0.0068835	0.00850463	0.0116661	0.00763647	0.0112419	0.00783853	0.0111496	0.00669765	0.00823522	0.00842786	0.00779057	0.00967002	0.00657415	0.00832561	0.0161572	0.00795198	0.00618003	0.00874543	0.012735	0.0100539	0.0059858	0.0108881	0.012594	0.00964355	0.0111372	0.00939441	0.00752425	0.00856233	0.00650454	0.0200559	0.00392374	0.00627375	0.00921917	0.00504589	0.0132495	0.0148359	0.00774026	0.0198441	0.00649309	0.00674343	0.0107524	0.00537232	0.00611332	0.00801706	0.00960064	0.00722313	0.00776888	0.0118694	0.0180519	0.0058465	0.00755048	0.00565052	0.00892067	0.0101111	0.00960851	0.0103173	0.00924826	0.00958353	0.0159029	0.0187406	0.0120565	0.00981617	0.00608969	0.0122275	0.0125835
chr7:100334426:C>T	0.00551033	0.00750518	0.00826597	0.00492334	0.0109873	0.0047133	0.0078125	0.00827766	0.00483942	0.00659108	0.00682783	0.00542593	0.0123014	0.0188336	0.0169516	0.0093379	0.0186915	0.00502777	0.00674772	0.00592732	0.00436902	0.00780487	0.00656152	0.00554991	0.00848961	0.00601316	0.00888252	0.00637994	0.0063836	0.00717521	0.00667954	0.00781727	0.00463963	0.00467229	0.0134573	0.00714159	0.00599003	0.00711042	0.012378	0.008008	0.00478268	0.00987339	0.00879395	0.00936603	0.010376	0.00766134	0.00745773	0.00789428	0.00606155	0.0168917	0.00264668	0.00569582	0.00891972	0.00474429	0.0107625	0.0110701	0.00693226	0.0147207	0.00487181	0.00561243	0.00858665	0.00477552	0.00597382	0.00758159	0.00767374	0.00677705	0.007272	0.00976229	0.0174897	0.00568891	0.00753243	0.00495362	0.0088551	0.00836515	0.00843835	0.00942993	0.00743532	0.00754619	0.0126233	0.0153694	0.010066	0.00908637	0.00543493	0.0092833	0.00930786
chr7:100334426:C>T	0.00490022	0.00341463	0.00623751	0.00429988	0.00980473	0.00431466	0.00400479	0.00334835	0.004565	0.00479555	0.0061779	0.00482607	0.00673342	0.00646448	0.00643969	0.00704801	0.00663853	0.00497246	0.00612831	0.00590298	0.00433135	0.0058648	0.0044899	0.00448656	0.00526562	0.00497293	0.0069828	0.00635171	0.00612426	0.00478292	0.00667387	0.00314045	0.00395107	0.00406766	0.00457859	0.00675273	0.00416446	0.00590825	0.010793	0.00749922	0.00436687	0.00438285	0.00353572	0.00494766	0.00685978	0.00675392	0.00553441	0.00390291	0.0052557	0.00868535	0.00246644	0.00518846	0.00492024	0.00415122	0.00778985	0.00786829	0.00499511	0.00738955	0.00450134	0.00544476	0.00362015	0.00438333	0.0059247	0.00727105	0.00709215	0.00594759	0.00638175	0.00264454	0.0174427	0.00510494	0.00626946	0.00408793	0.00445247	0.00305009	0.0031755	0.00273561	0.00417182	0.00625205	0.00652027	0.00704336	0.0036478	0.00523782	0.00537205	0.00362314	0.00333881
chr7:100334426:C>T	0.00463343	0.00207281	0.00286436	0.00269818	0.00490451	0.00364709	0.00377536	0.00328159	0.00413394	0.00366259	0.00556946	0.00459099	0.00655746	0.00529551	0.00415683	0.00687623	0.00479031	0.00310224	0.00539994	0.00375605	0.00406146	0.00500631	0.00292882	0.00430608	0.00396633	0.00398636	0.00598186	0.00484371	0.00538826	0.00344992	0.00637436	0.00296187	0.00379324	0.00390142	0.00348437	0.00441933	0.00389722	0.0033288	0.00718617	0.00737315	0.00436211	0.00363153	0.0034399	0.00445223	0.00670433	0.00624657	0.00454283	0.0031451	0.00513411	0.00641823	0.0018791	0.00420302	0.00444078	0.00400066	0.00578785	0.00649667	0.00328124	0.0067122	0.00321031	0.00445747	0.00346112	0.00334787	0.00461078	0.00461125	0.00450397	0.00579357	0.00550222	0.00219393	0.0114884	0.00388837	0.00499511	0.00392103	0.00413847	0.00156024	0.00230408	0.00190067	0.00386238	0.00508594	0.00541663	0.00485539	0.00332308	0.00296217	0.00487804	0.00269806	0.00301933
chr7:100334426:C>T	0.00445008	0.00165081	0.00274849	0.00179958	0.00427604	0.00348067	0.00254154	0.00182202	0.00393701	0.00357032	0.00505877	0.00315189	0.00548458	0.00356531	0.00294399	0.00464058	0.00397396	0.0029397	0.00356579	0.00338197	0.0022049	0.0028059	0.00161433	0.00183153	0.00362015	0.00387287	0.00493468	0.00243759	0.00445843	0.00173688	0.00537205	0.00294846	0.0035727	0.00373197	0.00326324	0.00398922	0.00358629	0.00306726	0.00593776	0.00665843	0.00348926	0.00358915	0.00308657	0.00397038	0.00639272	0.0043478	0.0035553	0.00256062	0.0049144	0.00450373	0.00172812	0.00366402	0.00396776	0.00284952	0.00531483	0.00568676	0.00316715	0.00423622	0.0023165	0.00323129	0.00274253	0.00272727	0.00290728	0.00340116	0.00414968	0.00479829	0.00253439	0.00195496	0.0104089	0.00376606	0.00426722	0.00377274	0.00340378	0.00153461	0.00224972	0.00178218	0.00254631	0.00452995	0.00510263	0.00339289	0.00234842	0.00265217	0.00331584	0.00256395	0.00301027
chr7:100334426:C>T	0.00263882	0.000905514	0.00236416	0.00179183	0.00408995	0.00221252	0.00235951	0.0015626	0.00317809	0.0028851	0.00471929	0.00270843	0.00380325	0.0023867	0.00280523	0.00463557	0.00381994	0.00260222	0.00254965	0.00175524	0.00206566	0.00264749	0.00160933	0.00137854	0.00196031	0.00324726	0.00459957	0.00161314	0.00293636	0.00118732	0.00351214	0.00183296	0.00320131	0.00271821	0.00249279	0.00294006	0.00304747	0.00285816	0.0058465	0.0055688	0.00184584	0.00313878	0.00256062	0.00373602	0.00548804	0.00315213	0.0032804	0.00212848	0.0045948	0.00432682	0.00144735	0.00189055	0.00381275	0.00281095	0.00226599	0.00564814	0.00273544	0.00204706	0.00195599	0.00320339	0.0017786	0.00258306	0.00276279	0.00202513	0.00236404	0.00389481	0.00144786	0.00182199	0.00922555	0.00347042	0.00257921	0.00319982	0.00316429	0.00127029	0.00182796	0.00160921	0.00245452	0.00304842	0.00439119	0.00313663	0.00214481	0.00265062	0.00327992	0.00217128	0.00182721
chr7:100334426:C>T	0.00241676	0.000846386	0.0020833	0.00162935	0.00401807	0.0021348	0.00233221	0.00138623	0.00271392	0.00193036	0.00458288	0.00231636	0.0035522	0.00189096	0.0026083	0.00203731	0.003757	0.00247145	0.00142717	0.00163794	0.00194693	0.00262147	0.00104582	0.00135994	0.00194749	0.00229883	0.00421816	0.00116077	0.00219727	0.00100911	0.00113475	0.00159286	0.00275454	0.00240087	0.00175363	0.0024333	0.00264889	0.0022521	0.00533438	0.00497572	0.00157595	0.00293762	0.00254965	0.00363305	0.00517464	0.00206029	0.00326681	0.00184619	0.00244176	0.00322235	0.00129908	0.00187546	0.0031346	0.00189257	0.00154138	0.00560427	0.0025045	0.00192747	0.00191164	0.00310373	0.00114918	0.00204331	0.00211215	0.00197983	0.00213003	0.00341192	0.00119925	0.00116396	0.008852	0.00311869	0.00216198	0.00278282	0.00247097	0.00121927	0.00146747	0.00145012	0.0023458	0.00210953	0.00422812	0.00192645	0.00211334	0.00263882	0.00303566	0.00148821	0.00168371
chr7:100334426:C>T	0.0023675	0.000818402	0.00179005	0.00162074	0.00226498	0.00193739	0.00196949	0.00134194	0.0023942	0.00187659	0.00353122	0.00222492	0.00196731	0.00188875	0.00218749	0.00180435	0.00317926	0.00234354	0.00142431	0.00158072	0.0018959	0.0024236	0.000983238	0.00119519	0.00190449	0.0022577	0.00380812	0.000946999	0.00162649	0.000934124	0.0011251	0.00155044	0.00264949	0.0022607	0.00153951	0.00186014	0.00254142	0.00222439	0.00505877	0.00475875	0.00150657	0.00278819	0.00216019	0.00346613	0.00460887	0.00119907	0.0004403	0.00170848	0.00227031	0.0025658	0.00111604	0.00175965	0.00276184	0.00174141	0.00149184	0.0015313	0.00243682	0.00166416	0.00164513	0.00269604	0.000739098	0.00188546	0.00207949	0.0018611	0.0011186	0.00324965	0.00116074	0.00113678	0.00818151	0.00278556	0.00132322	0.00234079	0.00147188	0.00112724	0.00132126	0.00136065	0.00216818	0.00206995	0.00189134	0.00167167	0.0018754	0.00212908	0.00277141	0.000433922	0.00164175
chr7:100334426:C>T	0.00209856	0.000664532	0.00140469	0.00140786	0.00178063	0.00170767	0.00190502	0.00114256	0.0021224	0.0017367	0.00292373	0.00190151	0.00183123	0.00170231	0.00212348	0.00152349	0.00182146	0.00206858	0.00126505	0.00150585	0.0018497	0.00160456	0.00092873	0.00106436	0.00161219	0.00211835	0.00286865	0.000917077	0.00155139	0.000602722	0.00110102	0.000804424	0.00252196	0.00225729	0.00133494	0.00144434	0.00245142	0.00164866	0.00474104	0.00441895	0.00143945	0.00274312	0.0020225	0.00333405	0.00451629	0.0011546	0.000437736	0.00161934	0.00204606	0.00225973	0.000866294	0.00173044	0.00227046	0.00130272	0.00123876	0.00136662	0.00237608	0.0016278	0.0015173	0.00244945	0.000696659	0.00188276	0.00184774	0.00161219	0.000676394	0.00295213	0.00109577	0.000755668	0.00746036	0.00261617	0.00128937	0.00184762	0.00107861	0.000506878	0.00126213	0.00127292	0.00216389	0.00112093	0.0016548	0.00155389	0.00177479	0.00198263	0.00272894	0.000293732	0.00150108
chr7:100334426:C>T	0.00200868	0.000574589	0.00114381	0.00139523	0.00133747	0.001405	0.00174797	0.000628948	0.00178298	0.00171757	0.00279951	0.0017069	0.00142795	0.00162375	0.00188601	0.00137126	0.0015223	0.00200725	0.00122428	0.00110292	0.00162816	0.00144398	0.000772446	0.000978947	0.00142251	0.00189733	0.00257885	0.000914574	0.00140268	0.000485346	0.000954628	0.000653744	0.00249755	0.0022493	0.00116205	0.000534296	0.00197601	0.00154066	0.00431442	0.0031321	0.0014222	0.00227165	0.00194979	0.00312611	0.00332841	0.000882089	0.000373125	0.00160217	0.00179866	0.00222094	0.000861645	0.00171089	0.00215226	0.000920534	0.00122809	0.00112927	0.0023427	0.000625908	0.00151214	0.00134468	0.000471152	0.00161481	0.0016551	0.000752091	0.000651538	0.00284255	0.000885069	0.000654459	0.00643992	0.00125742	0.000420928	0.00167693	0.00091517	0.000285864	0.00114822	0.00117791	0.000936568	0.000768065	0.00142074	0.00144672	0.00163126	0.00157833	0.00257874	0.000216424	0.00137138
chr7:100334426:C>T	0.00188625	0.00034821	0.00101161	0.00119662	0.000434339	0.00103039	0.00169969	0.00027895	0.00169194	0.00162029	0.00234741	0.000627995	0.000900298	0.00139689	0.00179583	0.000555873	0.00142634	0.000689507	0.00120151	0.000856876	0.00144589	0.00140822	0.000730991	0.000914097	0.00118786	0.00183105	0.00124979	0.000896812	0.00128269	0.00043422	0.00086683	0.000623226	0.00137568	0.00203943	0.00103375	0.000470579	0.00180611	0.000768661	0.00382698	0.0025816	0.00141263	0.00178576	0.00165153	0.00221908	0.00234413	0.000585198	0.000320017	0.00145721	0.00173742	0.00115395	0.000757456	0.00168252	0.0018419	0.000813484	0.00028944	0.000655532	0.00231016	0.000513077	0.00144931	0.00110927	0.000461102	0.000548363	0.00156736	0.000736207	0.000494957	0.00252314	0.000845075	0.000537336	0.00489235	0.00112247	0.000337213	0.00128019	0.000623226	0.000134945	0.00109345	0.000869691	0.000771761	0.000675201	0.00127113	0.00130296	0.000871658	0.00153445	0.00254383	8.7738e-05	0.000879645
chr7:100334426:C>T	0.00130072	0.000298262	0.000920773	0.000893593	0.000429273	0.000981808	0.0015018	0.000236034	0.00164178	0.00144844	0.00209676	0.00058569	0.000759274	0.000852823	0.00122082	0.000504911	0.000650525	0.000598907	0.000983119	0.000807643	0.00134122	0.00133348	0.000667915	0.000801683	0.000584841	0.00171506	0.000290871	0.000824749	0.000768781	0.000411868	0.000740707	0.000282884	0.000818491	0.00181293	0.000904202	0.000302434	0.00101376	0.000632077	0.00324392	0.0023818	0.00137234	0.00176954	0.00144103	0.00210077	0.00101519	0.000436306	0.000257015	0.00134087	0.000874996	0.000899672	0.000700653	0.00165337	0.00162184	0.000760078	0.000115871	0.000416845	0.00215471	0.000365973	0.00129938	0.00087171	0.000442982	0.000532627	0.00144476	0.000675559	0.000315309	0.00251293	0.000802994	0.000133753	0.00463247	0.00106573	0.00021857	0.00115943	0.000559211	0.000103116	0.000927269	0.000801563	0.000704974	0.000636816	0.000707626	0.000536382	0.000823796	0.00073719	0.00237274	4.99487e-05	0.000793219
chr7:100334426:C>T	0.0012846	0.000213921	0.000828266	0.000522137	0.000324629	0.000969291	0.000744343	0.000112772	0.00148129	0.0012784	0.00195813	0.000144482	0.000603795	0.000730276	0.000591636	0.000270128	0.000370562	0.000338554	0.000980198	0.000570357	0.000821114	0.00120449	0.000367641	0.000686169	0.000298262	0.00170651	0.000212193	0.000817776	0.000183582	8.97646e-05	0.000728548	0.000266075	0.00056839	0.00163841	0.000893593	7.6592e-05	0.000808716	0.000599727	0.0022397	0.00237887	0.000769138	0.00163007	0.00119781	0.00209761	0.000908375	0.000277042	0.000138819	0.000958443	0.000824928	0.000339746	0.000219107	0.00146835	0.00081253	0.000391483	7.48634e-05	0.00014624	0.0018425	0.000330925	0.000852585	0.000808775	0.000351608	0.000330925	0.00101103	0.000429034	8.86917e-05	0.00246322	0.000608444	9.70662e-05	0.00402355	0.00068903	5.42402e-05	0.0010981	0.000545979	7.56383e-05	0.000790119	0.000461102	0.000548243	0.00043954	0.000677586	0.000234365	0.000792086	0.000706911	0.00220439	4.81606e-05	0.000661314
chr7:100334426:C>T	0.00112486	0.000191152	0.000584841	0.000454903	0.000142992	0.000312567	0.000440121	8.44002e-05	0.000896931	0.000989914	0.00175691	0.00012207	0.000304878	0.000276089	0.000129223	0.000107527	0.000269055	0.000107586	0.000469983	0.000171304	0.000777125	0.000632152	3.83854e-05	0.000110507	0.000108957	0.00130922	0.000108719	0.000267148	0.000162125	7.15256e-05	0.000417113	7.86781e-05	0.000561714	0.00157118	0.000412002	7.10487e-05	0.000735283	0.000312507	0.00213623	0.00208902	0.000618815	0.00110716	0.00101566	0.00167638	0.000589848	0.000152528	6.63996e-05	0.000228852	0.000725746	0.000160694	6.74725e-05	0.00102448	4.29153e-05	0.00026162	5.05e-05	9.85861e-05	9.84669e-05	0.000286728	0.000578284	0.000668719	0.000283182	0.000297785	0.000871301	0.00023365	6.62804e-05	0.000726223	0.000297368	4.80413e-05	0.00223446	0.000281617	3.00407e-05	0.000819921	0.000161827	3.93391e-05	0.000494182	0.000319868	5.94854e-05	0.000357509	0.000442743	0.000181109	0.00029707	0.000570297	0.000884771	4.23789e-05	0.000263214
chr7:100334426:C>T	1.43051e-05	1.52588e-05	0.000111103	9.05991e-06	2.6226e-05	9.05991e-06	5.81741e-05	2.53916e-05	1.09673e-05	1.4782e-05	3.91006e-05	5.72205e-06	2.90871e-05	1.7643e-05	1.7643e-05	4.05312e-05	3.33786e-05	1.38283e-05	2.28882e-05	1.62125e-05	1.00136e-05	0.000126362	3.52859e-05	2.71797e-05	5.24521e-06	1.19209e-05	1.7643e-05	2.6226e-05	8.01086e-05	1.52588e-05	5.8651e-05	4.52995e-05	2.90871e-05	5.72205e-06	1.62125e-05	4.00543e-05	1.14441e-05	0.000122309	0.000217438	3.52859e-05	9.05991e-06	7.15256e-05	2.38419e-05	8.29697e-05	1.90735e-05	3.95775e-05	4.62532e-05	6.53267e-05	5.48363e-05	0.00012207	2.14577e-05	4.48227e-05	1.09673e-05	0.000198841	4.14848e-05	4.62532e-05	1.81198e-05	4.52995e-05	5.96046e-05	0.000161648	7.43866e-05	1.33514e-05	9.05991e-06	5.62668e-05	5.38826e-05	5.29289e-05	1.23978e-05	3.91006e-05	5.67436e-05	0.000208855	8.04663e-06	6.29425e-05	6.67572e-05	2.52724e-05	1.52588e-05	4.81606e-05	4.57764e-05	3.48091e-05	4.33922e-05	2.76566e-05	3.57628e-05	0.000153542	4.48227e-05	3.5584e-05	2.6226e-05
chr7:100384633:T>A	0.00765969	0.00645041	0.00577927	0.00906931	0.00577341	0.00635385	0.0103087	0.00588059	0.00897856	0.00959544	0.00858968	0.0128204	0.00695777	0.00782514	0.00776935	0.00812698	0.00773001	0.0118324	0.0129437	0.00767662	0.00767291	0.00596285	0.00896985	0.0125347	0.00690386	0.0119786	0.0078003	0.00909519	0.00629807	0.00587654	0.00651455	0.00673175	0.00871968	0.00864353	0.00896113	0.00750709	0.00835085	0.00691676	0.00808149	0.00911922	0.00747521	0.00917342	0.00804763	0.00717115	0.00958621	0.0062747	0.00632048	0.00683332	0.00661628	0.00647898	0.0063355	0.00770913	0.00753379	0.0090782	0.00671438	0.00580287	0.0112147	0.00826344	0.00849052	0.006192	0.00702262	0.0106543	0.0109562	0.0133266	0.00632644	0.00694956	0.00591159	0.00589967	0.0107009	0.0090782	0.00665045	0.0106092	0.00640059	0.00806189	0.00690386	0.00635552	0.00605249	0.00640678	0.00651622	0.00761025	0.00917342	0.0113152	0.00770143	0.00594521	0.00797102
chr7:100384633:T>A	0.00753689	0.0060603	0.00464876	0.00858951	0.00547361	0.0053339	0.00720644	0.00554369	0.00678849	0.0074904	0.00443816	0.00716186	0.00478933	0.00582788	0.00709709	0.00550294	0.00672088	0.00763702	0.00562263	0.00533175	0.00486875	0.0039897	0.00717115	0.00572491	0.00609207	0.00625753	0.00651312	0.00546837	0.00488394	0.00511909	0.00610021	0.00464876	0.00836638	0.00691724	0.00332451	0.00521111	0.00629577	0.00491262	0.00542092	0.00741625	0.00506735	0.00750661	0.00714922	0.00415611	0.00652552	0.00456381	0.00412989	0.0057275	0.00577974	0.00632048	0.00403881	0.00629783	0.00743505	0.00807047	0.00551248	0.0047871	0.00728869	0.00604439	0.00432158	0.00372219	0.00333433	0.00726652	0.00729704	0.00717998	0.00502209	0.00537109	0.00494437	0.00509357	0.00693274	0.00794101	0.00465441	0.00706434	0.00526524	0.00655556	0.00626302	0.00609207	0.00480461	0.0029974	0.00436742	0.00717497	0.00536561	0.00790405	0.00504184	0.00425696	0.00553131
chr7:100384633:T>A	0.00727463	0.00348973	0.00321054	0.00679302	0.00345516	0.00360644	0.00553942	0.00400877	0.00450325	0.00428939	0.00330663	0.00373721	0.00278139	0.00373209	0.00518751	0.00316584	0.00415552	0.00329733	0.00408554	0.00397593	0.00379479	0.00278187	0.00255942	0.00353503	0.00594163	0.00423193	0.00462198	0.0033291	0.00337267	0.00359344	0.00343752	0.00432539	0.00366712	0.00351715	0.00303054	0.00400019	0.00595856	0.00462341	0.00350332	0.00432968	0.00406885	0.00581169	0.00475431	0.0039224	0.00484657	0.00370834	0.00375465	0.00397921	0.00360084	0.00614715	0.0037058	0.00540733	0.00425768	0.00436831	0.0034579	0.0029062	0.0055418	0.00544238	0.00369549	0.00367069	0.0027957	0.00421286	0.00592232	0.00590491	0.00404668	0.00356889	0.00394449	0.00341725	0.00588226	0.00447989	0.0030529	0.00573015	0.00329092	0.00446841	0.00592422	0.00513576	0.00441577	0.00286428	0.00312328	0.00392532	0.00396824	0.00780416	0.00266719	0.00332284	0.00314188
chr7:100384633:T>A	0.00377822	0.00250614	0.00191211	0.00412059	0.00299883	0.00359869	0.00217056	0.00313038	0.00294828	0.0034523	0.0032258	0.00340939	0.00248647	0.00319076	0.0044148	0.00217271	0.00408483	0.00323892	0.00361957	0.00284648	0.00361156	0.00236654	0.00240963	0.00343215	0.0032326	0.00239253	0.00412321	0.00301576	0.00307417	0.00215387	0.0031476	0.00190806	0.00331593	0.00311592	0.00277692	0.00314927	0.00382686	0.00405765	0.00261176	0.00280833	0.00377125	0.00293803	0.00348163	0.00341368	0.00369501	0.00276256	0.00255489	0.00250578	0.00234485	0.00448179	0.00314927	0.00274944	0.00322996	0.00230122	0.00278103	0.00240803	0.00421476	0.00414634	0.00358891	0.00300997	0.00231147	0.0032568	0.00257993	0.00250673	0.00232649	0.00216627	0.00373936	0.00282328	0.00518012	0.00313282	0.00251603	0.00240329	0.0024159	0.00364351	0.00337029	0.00381684	0.00308943	0.00195789	0.00292492	0.00301981	0.00318444	0.00353384	0.00260591	0.00259352	0.00219083
chr7:100384633:T>A	0.00261912	0.00240278	0.00177097	0.00241498	0.00261402	0.00257587	0.00211978	0.00199223	0.00260437	0.00299209	0.00260973	0.00304264	0.00191399	0.00182152	0.00304723	0.0019874	0.00286698	0.00276852	0.00256348	0.0022366	0.00239229	0.00198801	0.00189805	0.00266552	0.0023894	0.00237083	0.00249398	0.00289059	0.00271845	0.00205827	0.00208902	0.00186205	0.00319147	0.00274777	0.0027014	0.00233531	0.00330305	0.00352151	0.00247881	0.00261903	0.00280142	0.00264025	0.00275344	0.00258684	0.00334334	0.00245547	0.00159329	0.00173879	0.0022642	0.00412035	0.0028367	0.00227213	0.00244588	0.00224063	0.00262737	0.0018943	0.00363135	0.00327432	0.00355029	0.00263429	0.00202346	0.00233948	0.00235838	0.00206169	0.00200224	0.00201464	0.00247312	0.00213385	0.00302601	0.00226092	0.00226402	0.0021596	0.00202097	0.00359583	0.00270653	0.00279856	0.00219174	0.00192976	0.00267291	0.00239396	0.00262332	0.00334549	0.00211549	0.00246636	0.00209618
chr7:100384633:T>A	0.00223947	0.00217056	0.00172269	0.00225967	0.00240469	0.00155258	0.00171262	0.00174618	0.00206533	0.00170279	0.00179553	0.00195074	0.00180873	0.00157237	0.00186968	0.00164616	0.00243807	0.00242369	0.00163364	0.0018321	0.00201106	0.00185388	0.00186449	0.00250626	0.00235868	0.00225826	0.00189352	0.00248706	0.00210378	0.00180221	0.00203678	0.00157368	0.00283241	0.00257564	0.0026271	0.00161552	0.00281557	0.00290012	0.00124478	0.00208527	0.0015707	0.0025363	0.00182986	0.00126791	0.00285742	0.00235668	0.0015409	0.00166702	0.00222981	0.00199175	0.0027616	0.00216739	0.00226736	0.00189543	0.00191426	0.00173879	0.00157595	0.00317407	0.00202589	0.00223494	0.00147343	0.00194865	0.00161982	0.0018692	0.0018208	0.00198687	0.00144982	0.00207686	0.00297928	0.00208366	0.00211191	0.00191236	0.00176835	0.00233805	0.00245333	0.00156546	0.00208592	0.0018903	0.00245297	0.00222683	0.00251579	0.00321484	0.0017783	0.00174695	0.00160122
chr7:100384633:T>A	0.00140357	0.00160313	0.00150704	0.00188732	0.00193477	0.00131226	0.00142097	0.00157654	0.00200391	0.0014658	0.00170434	0.00172377	0.00177145	0.00135204	0.0014002	0.00159121	0.00127429	0.00233108	0.00141156	0.00110102	0.00107718	0.00167524	0.00182718	0.00196362	0.00156061	0.00173241	0.00185657	0.00150633	0.00128663	0.00172632	0.00171494	0.0014056	0.00231504	0.000687599	0.00257684	0.00125694	0.00253019	0.001508	0.00110912	0.00122218	0.00129738	0.00253296	0.00180626	0.00113223	0.00159979	0.00151569	0.00134885	0.00151122	0.00213388	0.00197041	0.00197407	0.000917912	0.00152528	0.00161748	0.00165921	0.00164092	0.00150788	0.00268656	0.00185686	0.00220087	0.00145292	0.00188175	0.00153083	0.00156188	0.00179821	0.00196052	0.00141001	0.00110236	0.00182724	0.00175476	0.00188881	0.00179052	0.00133801	0.00229543	0.00197864	0.00150873	0.00176781	0.0015248	0.00174192	0.00140005	0.00107837	0.00227928	0.00170724	0.00155646	0.000978231
chr7:100384633:T>A	0.00127408	0.00125334	0.0013752	0.00185359	0.00186588	0.00105432	0.00125256	0.00121036	0.00174093	0.000887275	0.0017032	0.00127792	0.00173426	0.00132078	0.00131083	0.000713766	0.00118464	0.00224996	0.000999212	0.000978038	0.00106478	0.00164957	0.00178118	0.000915378	0.00125909	0.00104618	0.00163039	0.00143474	0.00118637	0.00164223	0.00132108	0.00111675	0.00149244	0.000548214	0.00253534	0.00123336	0.0014143	0.00124598	0.00105464	0.000978887	0.000900581	0.00144124	0.0016222	0.000969112	0.00143528	0.00142384	0.00115676	0.000950754	0.00209811	0.00184989	0.00188684	0.000636041	0.0013032	0.00127649	0.00152779	0.00146928	0.00120002	0.00159053	0.00183827	0.00212574	0.00126227	0.00179912	0.00134492	0.00149298	0.00115895	0.00186443	0.0013774	0.000965118	0.00146425	0.00152099	0.0015831	0.00156951	0.000882626	0.00191498	0.00194836	0.00103199	0.00165701	0.00140762	0.00159496	0.00132728	0.00100207	0.00221956	0.00158829	0.00123739	0.000677764
chr7:100384633:T>A	0.00125742	0.00108871	0.00100029	0.000831962	0.00175184	0.000958451	0.00124955	0.00115669	0.001598	0.000861734	0.00139606	0.00121813	0.00165021	0.00114179	0.00128824	0.000707127	0.00112563	0.00149494	0.0008744	0.000977159	0.00103705	0.0015887	0.00176692	0.00088346	0.000819892	0.0010426	0.00146294	0.00117648	0.000776291	0.00106907	0.00127214	0.000831842	0.00143528	0.000463709	0.00181368	0.000584304	0.00129986	0.00119776	0.000944078	0.00083518	0.000840195	0.00141993	0.00142539	0.000686407	0.00113988	0.000683546	0.000664711	0.000509739	0.00184345	0.00117418	0.00185084	0.000544548	0.00119638	0.00116205	0.00152385	0.00145471	0.00117278	0.00148153	0.00182093	0.00202417	0.0009799	0.00138986	0.00118375	0.00106132	0.000592828	0.00184536	0.00124884	0.000918746	0.000900626	0.00146842	0.00128889	0.00144315	0.000789404	0.000955999	0.0011184	0.000772834	0.00162268	0.0010581	0.00137246	0.00111286	0.000730157	0.00168502	0.00156653	0.00106573	0.000641972
chr7:100384633:T>A	0.00123537	0.000980854	0.000820637	0.000683784	0.00150916	0.000900984	0.00108469	0.00114155	0.00157076	0.000852942	0.00117582	0.00111318	0.00156438	0.000691652	0.000852823	0.000689626	0.00104088	0.00134841	0.000873268	0.000877351	0.000983596	0.00156987	0.00169063	0.000859499	0.00070367	0.00102043	0.00133753	0.00116205	0.000733614	0.000833988	0.000838757	0.000606298	0.00118071	0.000389814	0.001315	0.00058043	0.00122169	0.00115317	0.000745296	0.000829697	0.000724554	0.000754207	0.00135732	0.00057435	0.000964962	0.000532623	0.000560101	0.000360489	0.00159824	0.000979602	0.00179642	0.000418484	0.00118569	0.00113904	0.00145352	0.00130844	0.000998989	0.00147939	0.00161576	0.00191498	0.000918627	0.00126922	0.000990391	0.00104177	0.000491142	0.00172138	0.000891179	0.000889987	0.000853911	0.00121772	0.000983596	0.00126028	0.000702381	0.000801995	0.000916094	0.000706524	0.000867128	0.000859439	0.00126839	0.00105649	0.000692844	0.00158414	0.00147788	0.000897512	0.000572503
chr7:100384633:T>A	0.0011704	0.000628829	0.000646114	0.000660777	0.00126481	0.000851043	0.000910521	0.00105143	0.000959933	0.000562668	0.00103116	0.000922352	0.00154996	0.000688791	0.000674427	0.000666618	0.00077486	0.00105327	0.000855446	0.000523329	0.000744849	0.00155401	0.00165936	0.000814066	0.000651598	0.000769496	0.00120616	0.000758767	0.000706553	0.000735164	0.000648022	0.000559211	0.00116533	0.000275761	0.00126231	0.000571139	0.000973701	0.000845253	0.000634611	0.000419438	0.000640154	0.000674993	0.00135672	0.000462294	0.000613131	0.000466824	0.000476271	0.0003317	0.00151227	0.000952534	0.00178581	0.00037748	0.00115627	0.00107751	0.00132772	0.00124276	0.00078094	0.00104523	0.00159633	0.00187096	0.000453055	0.00122359	0.000923455	0.00103939	0.000399053	0.00135013	0.000824094	0.000870705	0.000820458	0.00104117	0.000742137	0.00107698	0.000656396	0.000787586	0.000805974	0.000620365	0.000829339	0.000764728	0.00114107	0.000819921	0.000511393	0.00106978	0.00146487	0.000762101	0.000387549
chr7:100384633:T>A	0.000507355	0.000610113	0.000458598	0.000459105	0.00125337	0.00077188	0.000708878	0.000999451	0.000959635	0.000278592	0.000980675	0.000719271	0.00116107	0.000513196	0.000488043	0.000604153	0.000720382	0.000932694	0.000695728	0.000513792	0.000629187	0.00143409	0.00159574	0.000664368	0.000549406	0.000763528	0.000904262	0.000642836	0.000586093	0.000489235	0.000606775	0.000265598	0.000995636	0.000236988	0.00118947	0.00047338	0.000911057	0.000841409	0.000521898	0.00035876	0.000357151	0.00057137	0.00119829	0.000355244	0.000523508	0.000416458	0.000326633	0.000324905	0.00110722	0.000887632	0.00170696	0.000329018	0.00101948	0.00094831	0.00112528	0.00123358	0.000654221	0.000993848	0.00159203	0.00149262	0.000442624	0.00120369	0.000841573	0.000837624	0.000395507	0.00115788	0.000818074	0.000820488	0.000614166	0.000862002	0.000337571	0.00104654	0.000560999	0.000636339	0.000671744	0.000619158	0.000691563	0.000543356	0.00101656	0.000426948	0.000339263	0.000934884	0.00146459	0.000746608	0.000373065
chr7:100384633:T>A	0.000447571	0.000431538	0.000409126	0.000440598	0.00109816	0.000622511	0.000507601	0.000944972	0.000803947	0.00027132	0.000884891	0.000681877	0.00113487	0.000413358	0.000436008	0.000565052	0.000679016	0.00081712	0.000646114	0.000373125	0.000591278	0.00138974	0.00125834	0.000535607	0.000456572	0.000562608	0.000678539	0.000608452	0.000509381	0.000398159	0.000575066	0.000238061	0.000854969	0.000187278	0.00111592	0.000432387	0.0008564	0.000736177	0.00039196	0.000357687	0.000322819	0.000568867	0.0011363	0.000328541	0.000491619	0.000409871	0.000265718	0.000247344	0.000920534	0.000783056	0.00169325	0.000272512	0.000923157	0.000528216	0.00099051	0.00106072	0.000307083	0.000803471	0.00122017	0.0014621	0.00042522	0.00107884	0.000466228	0.000755668	0.000362515	0.000907183	0.000608444	0.000726461	0.000548243	0.000773173	0.000276687	0.000776291	0.000545979	0.000632286	0.000599205	0.000603437	0.000428557	0.000534534	0.000975132	0.000391483	0.000302196	0.00078547	0.00133407	0.000595808	0.000370711
chr7:100384633:T>A	0.000295684	0.00042057	0.000346184	0.000426173	0.0010736	0.000245333	0.000490427	0.000933647	0.000296354	0.000164747	0.000398926	0.000603512	0.00106192	0.000394344	0.000389457	0.000542671	0.000382066	0.000579596	0.000395179	0.000163078	0.000306129	0.00125295	0.0011313	0.000219107	0.00032568	0.000543594	0.000414789	0.000389576	0.000500321	0.000343561	0.000293493	0.000233978	0.000535965	0.000172526	0.000727177	0.000339508	0.000759214	0.000652194	0.000343323	0.00033164	0.000304461	0.000361621	0.000491261	0.0002473	0.000393212	0.000286579	0.000256002	0.000235006	0.000551701	0.000506163	0.00168419	0.000248358	0.000818253	0.000428677	0.000964522	0.000776231	0.000224888	0.000397682	0.000586271	0.00137424	0.000376701	0.000781536	0.000342369	0.000428677	0.00025329	0.000824213	0.000463247	0.00059557	0.000515819	0.000580311	0.000253752	0.000741124	0.000491083	0.000615716	0.000452697	0.000363022	0.000324607	0.000485599	0.000974417	0.000365555	0.000194103	0.000628471	0.000939012	0.000262737	0.000166416
chr7:100384633:T>A	0.000227928	0.000234365	0.000315666	0.000422478	0.000780106	0.000130951	0.000362158	0.00069046	0.000196934	6.35684e-05	0.000397682	0.000566959	0.00103426	0.000387311	0.000336885	0.000455976	0.00033778	0.000465751	0.000353396	9.91821e-05	0.000260234	0.000958443	0.00102568	0.000200033	0.000274181	0.000416756	0.000386536	0.000314593	0.000404835	0.00032568	0.000271678	0.000209928	0.000514805	0.000133216	0.00067091	0.000281334	0.000686169	0.000542641	0.000271797	0.000281811	0.000191689	0.000308335	0.000285089	0.000235289	0.000332654	0.000264883	0.000208944	0.000153661	0.000467658	0.000434697	0.00159764	0.000223905	0.000164509	0.000394046	0.000811577	0.000683427	0.000195056	0.000378415	0.000426769	0.000917509	0.000213981	0.000471592	0.000225283	0.000300407	0.000201702	0.000722885	0.000341207	0.000413775	0.000248075	0.000540733	0.000238657	0.000389814	0.000235915	0.000487193	0.000439286	0.000274658	0.00024271	0.000476003	0.000721902	0.000347137	0.000115156	0.000353634	0.000471115	0.000141144	0.000132799
chr7:100384633:T>A	0.000137329	0.000212967	0.000268459	0.00039272	0.000684381	0.000102043	0.000250339	0.000599861	0.000139833	4.26769e-05	0.000239849	0.000305653	0.000942171	0.000293255	0.000171185	0.000397623	0.000297546	0.000333786	0.00031352	5.10216e-05	0.000154495	0.00034523	0.000650883	0.000173748	0.000147812	0.000370979	0.000359975	9.91821e-05	0.000267029	0.000238419	0.000270441	0.000201702	0.000449985	0.000109375	0.000351526	0.000108421	0.000342667	0.00050354	0.000165448	0.000235021	0.000176907	0.000244141	0.000262737	0.000196174	0.000303179	0.000235081	0.000169277	9.56254e-05	0.000158489	0.000337303	0.00150752	0.000197381	5.42402e-05	0.000370264	0.000731342	0.000582337	0.000126123	0.00036937	0.000340581	0.000575542	0.000199318	0.000330925	0.000199705	3.32296e-05	0.000144958	0.000399902	0.000298738	0.000227965	0.000172101	0.000338644	0.000194073	0.000103384	0.000224113	0.00039804	0.000191212	0.000238836	0.000155419	0.000260711	0.000716984	0.000248551	0.00011301	0.000122547	0.000128746	0.000133995	0.000103474
chr7:100384633:T>A	8.74698e-05	0.00013113	0.000248313	0.00024271	0.000447914	9.91821e-05	0.000202656	0.000510275	0.000130653	2.71797e-05	0.000232309	7.02143e-05	0.000574261	0.000258446	0.000171185	0.000350475	0.000239134	0.00017868	0.000185728	4.48376e-05	0.000152081	0.000264883	0.000275135	9.01222e-05	7.75456e-05	7.05719e-05	0.00017947	4.91142e-05	0.000227928	0.000164986	0.000218108	6.69956e-05	0.00012809	4.91142e-05	0.000298023	8.54731e-05	0.000330061	0.000489891	0.000157014	5.97239e-05	5.26309e-05	0.00012064	0.000261068	0.000106335	0.00017792	0.000146985	6.13928e-05	7.39098e-05	0.000155926	0.000211746	0.00139654	0.000187397	3.66569e-05	0.000341088	0.000453681	0.000368446	8.67844e-05	0.000366181	0.000115871	0.000418946	0.00012207	0.000222921	0.000151277	3.31998e-05	0.000130042	0.00018093	0.000296175	0.00019455	0.000152349	0.000278771	0.000157475	9.53674e-05	0.000188828	0.000390768	0.000170946	0.000195026	0.000123501	0.000252247	0.000472307	0.000236154	2.28882e-05	5.22137e-05	0.000116467	0.000121415	6.86646e-05
chr7:100384633:T>A	7.72476e-05	5.53131e-05	0.000203848	2.52724e-05	0.000129372	6.96182e-05	5.76973e-05	0.000347257	6.91414e-05	8.34465e-06	0.000202179	6.67572e-05	0.000177085	0.000106454	6.81281e-05	0.000150323	6.67572e-06	6.19888e-05	7.77245e-05	1.00136e-05	2.47955e-05	0.000130177	0.000247955	6.03795e-05	5.34058e-05	4.30942e-05	0.00017637	3.29018e-05	0.000179827	0.000146985	0.000125408	6.24657e-05	4.57764e-05	4.43459e-05	8.46386e-05	4.95911e-05	0.000104547	0.000447869	0.000138879	2.38419e-05	2.28882e-05	0.000107765	0.000148296	6.86646e-05	3.86685e-05	0.00013274	3.91006e-05	7.00951e-05	0.000151634	0.000133187	0.000238732	0.000185587	2.08616e-05	0.000135899	0.000366688	0.000359774	3.09944e-05	0.000309348	8.91685e-05	0.000239145	6.81877e-05	9.36985e-05	0.00013566	2.57492e-05	9.08375e-05	0.000147402	4.29153e-05	2.81334e-05	9.25064e-05	8.76188e-05	8.34465e-05	9.45032e-05	4.33922e-05	0.000105381	8.15392e-05	0.00019455	0.000116825	0.000102758	0.000294089	0.000184238	1.45435e-05	3.26335e-05	3.30806e-05	7.27177e-05	4.90546e-05
chr7:100384633:T>A	3.05176e-05	3.75509e-05	5.04255e-05	1.7643e-05	8.98242e-05	4.29153e-05	1.07288e-06	0.000123501	1.52588e-05	8.10623e-06	0.000116587	5.6982e-05	2.0802e-05	7.91252e-05	0	1.64509e-05	6.13928e-06	5.96046e-05	1.33514e-05	2.02656e-06	2.24113e-05	6.07669e-05	1.42455e-05	1.62125e-05	2.86102e-06	1.43349e-05	3.43323e-05	9.41753e-06	0	0.000127941	3.37362e-05	5.34058e-05	3.15905e-05	3.8147e-05	7.99447e-05	2.76566e-05	1.85967e-05	0.000189722	7.86781e-05	1.81794e-06	1.66893e-05	0.000102043	7.15256e-06	4.071e-05	8.58307e-06	3.09944e-06	1.44243e-05	4.15444e-05	0.000139512	4.43459e-05	0.000176579	2.19345e-05	1.57356e-05	2.57492e-05	0.00025481	8.2016e-05	2.71797e-05	0.000174999	1.29938e-05	0	4.02927e-05	1.9908e-05	2.71797e-05	6.75023e-06	5.85094e-05	6.29425e-05	1.81198e-05	9.05991e-06	7.77245e-05	4.14848e-05	1.35973e-05	6.4373e-05	3.33786e-05	6.38962e-05	4.82798e-05	2.3365e-05	5.53131e-05	3.14713e-05	0.000169516	5.5071e-05	1.26362e-05	2.57492e-05	1.14441e-05	4.93526e-05	3.12626e-05
chr7:143414203:C>T	0.00482774	0.00710249	0.00895786	0.00748777	0.0132294	0.00735497	0.0104995	0.00659847	0.00491262	0.00485396	0.0046339	0.00383568	0.00673199	0.00515985	0.00539851	0.00582552	0.00478601	0.00582457	0.00504661	0.00532031	0.00541306	0.00777841	0.00464344	0.00725675	0.00501084	0.00652504	0.00429726	0.00697541	0.00921249	0.00720549	0.0078392	0.00687885	0.00640869	0.00469768	0.00397694	0.0101118	0.00480962	0.00746179	0.00423288	0.00485873	0.00612497	0.0107574	0.00615454	0.00365686	0.00428128	0.00949526	0.00813913	0.00784349	0.00700712	0.00486255	0.0055058	0.00892377	0.00505733	0.0103123	0.00549841	0.00437164	0.0102749	0.00524664	0.00887012	0.00836563	0.00977182	0.00508404	0.00374413	0.00601816	0.00784731	0.00570869	0.0081234	0.00679302	0.00575232	0.0101364	0.00728464	0.00658178	0.00697851	0.00720167	0.00862265	0.00708938	0.00942612	0.0082922	0.00601196	0.0051856	0.00612712	0.00721765	0.00652981	0.00821876	0.00620568
chr7:143414203:C>T	0.00416803	0.00653291	0.00471282	0.00463617	0.00482321	0.00452328	0.00399566	0.0063076	0.00462294	0.00329256	0.00367355	0.00339985	0.00486875	0.00379586	0.00510788	0.00401163	0.00403333	0.00548983	0.00443769	0.00406694	0.00430322	0.00443137	0.00409317	0.00615692	0.00326061	0.00533867	0.00401163	0.00566053	0.00479031	0.00572848	0.00544977	0.00592518	0.00463629	0.00452209	0.00350189	0.00637841	0.00399828	0.00386727	0.00337219	0.0041399	0.00429821	0.00434804	0.00343466	0.00304198	0.00334787	0.00569844	0.00616241	0.00473154	0.00429201	0.00453615	0.00332212	0.0041213	0.00478506	0.00643444	0.00419712	0.00410628	0.00523829	0.00462723	0.00263691	0.00753546	0.00724626	0.00506306	0.00359726	0.00578642	0.00596917	0.0043366	0.00612164	0.00615168	0.00403404	0.00722122	0.00682259	0.00616121	0.00619125	0.00710797	0.007828	0.00685644	0.00545359	0.00617433	0.00436354	0.00460315	0.0051713	0.00501442	0.00333071	0.00553036	0.00542402
chr7:143414203:C>T	0.00255597	0.00628853	0.00468874	0.00438595	0.0041256	0.00216389	0.00292194	0.00475454	0.00355744	0.00326252	0.00244117	0.00186282	0.00245619	0.00274038	0.00343132	0.00331736	0.00315332	0.00311291	0.00231254	0.0017246	0.00161219	0.00352728	0.00330699	0.00328207	0.00272775	0.00368905	0.00388527	0.00210857	0.00420189	0.00530314	0.00463581	0.00534058	0.00315261	0.00336647	0.00296474	0.0051465	0.00314188	0.00301027	0.00322294	0.00382614	0.00123262	0.00311661	0.00185442	0.00256857	0.0033021	0.00478125	0.00534987	0.00467086	0.0039444	0.00372171	0.00186497	0.00410676	0.00442767	0.00496578	0.00291824	0.00262737	0.00257942	0.00350475	0.00207949	0.00578618	0.00557685	0.00240207	0.00308847	0.00387073	0.00570393	0.00237751	0.00255823	0.00566959	0.00390387	0.00473046	0.0033617	0.00573444	0.00478888	0.00538349	0.00568104	0.00567865	0.00510812	0.004673	0.00303888	0.0028553	0.00302362	0.00234544	0.00267792	0.0054338	0.00331211
chr7:143414203:C>T	0.00115061	0.00278664	0.0030303	0.00422287	0.00398111	0.00141501	0.00109768	0.00308084	0.00347662	0.00256109	0.00239801	0.00167322	0.00226784	0.00227308	0.00230795	0.00202703	0.00247931	0.00245571	0.00179863	0.00160074	0.000777841	0.00262928	0.00167513	0.000910163	0.00181627	0.00338626	0.00180674	0.00182009	0.00222635	0.00327826	0.00421476	0.00303555	0.003057	0.00134122	0.00249815	0.00299358	0.00187457	0.00226974	0.00212669	0.0029211	0.0011903	0.00275731	0.00134802	0.0020529	0.00231791	0.0033617	0.0037961	0.00380468	0.00257063	0.00269127	0.00168157	0.00125885	0.00341129	0.00132117	0.00201488	0.00231338	0.00154471	0.00268126	0.00207925	0.00204575	0.00229645	0.00235796	0.00264454	0.00198221	0.00302887	0.00178635	0.00244331	0.00267029	0.00269556	0.00135946	0.00145578	0.00344253	0.00458527	0.00263453	0.00232124	0.00231743	0.00273418	0.00185108	0.00263834	0.0021739	0.00111949	0.00223827	0.00170147	0.00338984	0.000899434
chr7:143414203:C>T	0.000754833	0.0016408	0.0027895	0.00254202	0.0030055	0.00077486	0.000782967	0.0026536	0.00298166	0.00171995	0.00188112	0.00145268	0.0021624	0.00222337	0.00169396	0.00183177	0.00180387	0.00217497	0.00121307	0.000711322	0.000606982	0.00166225	0.00142121	0.000794411	0.00176668	0.00263977	0.00167632	0.00149977	0.00219822	0.00216246	0.00325537	0.00209713	0.00171006	0.000934124	0.00174904	0.00176764	0.000781059	0.00173044	0.00206038	0.00256872	0.000542611	0.0021019	0.00117362	0.00180435	0.00207829	0.0023675	0.00223303	0.00285673	0.00154305	0.00267641	0.00152349	0.00114965	0.00296259	0.00107288	0.00157881	0.00212431	0.00138426	0.00218439	0.00115913	0.00166941	0.00213051	0.00159657	0.00213814	0.00144625	0.0026288	0.001616	0.00109065	0.00230157	0.00211346	0.000794888	0.00123346	0.00170207	0.00249529	0.00126171	0.00165939	0.00231075	0.00200209	0.00117711	0.00236225	0.00211191	0.00105	0.00180674	0.00154543	0.00223041	0.00085187
chr7:143414203:C>T	0.00021708	0.00149632	0.00140238	0.00163841	0.00239754	0.000431538	0.000742435	0.00167996	0.00140548	0.0014208	0.00143218	0.00129509	0.00138092	0.00152409	0.00162601	0.0016222	0.00178695	0.00179684	0.000903398	0.000543594	0.000371933	0.00133896	0.00129962	0.000700474	0.00128675	0.00207424	0.00126183	0.000741005	0.00175635	0.00177416	0.00199604	0.00188732	0.00158405	0.000881672	0.00165689	0.00156248	0.000747204	0.00109547	0.00162339	0.00173342	0.000464916	0.00181961	0.00101593	0.00154257	0.00140059	0.00164288	0.00197124	0.00248957	0.00148869	0.00189126	0.00131965	0.00103855	0.00170517	0.000442028	0.00144768	0.001688	0.00133705	0.00133717	0.000899136	0.000732183	0.00172184	0.00135231	0.00131094	0.00127763	0.00246143	0.0013731	0.000832081	0.00114727	0.00194263	0.000664711	0.00115919	0.00107145	0.00173664	0.000956297	0.00158262	0.00210381	0.00188589	0.00100946	0.00226539	0.00184679	0.000949383	0.000963569	0.000872195	0.00220466	0.000795364
chr7:143414203:C>T	0.000190735	0.00126743	0.00124034	0.00157118	0.0012517	0.000247659	0.0003438	0.000924587	0.00129127	0.000986219	0.00102037	0.000614643	0.00107193	0.00139987	0.00139403	0.000985622	0.00160289	0.00172758	0.00062418	0.000509262	0.000208855	0.00122881	0.00120401	0.0006008	0.000807285	0.00160623	0.00100966	0.000672564	0.00163126	0.00170803	0.00179291	0.00175905	0.00120515	0.000600815	0.00117832	0.00154686	0.000533164	0.000647068	0.00113164	0.00150836	0.000288963	0.00150299	0.000459194	0.000611305	0.00138128	0.00150156	0.00160417	0.00180483	0.000932217	0.00183105	0.00121415	0.000941873	0.00130385	0.000440001	0.00118303	0.00147486	0.000550747	0.00105286	0.000455856	0.00037086	0.00161314	0.00124001	0.00122321	0.000926614	0.00154805	0.00117719	0.000507414	0.00103331	0.00124741	0.00055027	0.00103188	0.000990868	0.00107905	0.000813484	0.00130749	0.00193262	0.00187302	0.000963688	0.00166321	0.0017404	0.000897288	0.000947475	0.000638008	0.00210238	0.000761986
chr7:143414203:C>T	0.00014329	0.00122109	0.00117743	0.00132129	0.00105047	0.000155926	0.000179291	0.000866055	0.000185311	0.000406265	0.000865743	0.000602722	0.00103617	0.00136662	0.00116348	0.000781298	0.00155199	0.00133657	0.000457764	0.000443459	0.000180721	0.00105703	0.000915647	0.000490189	0.000422001	0.000957012	0.000817776	0.000215054	0.00134802	0.00146115	0.00176468	0.00174046	0.000633776	0.000557184	0.00114822	0.00145864	0.000445843	0.000646234	0.000934958	0.000518441	0.000160217	0.000670195	0.000360012	0.000489712	0.00131273	0.00123119	0.00127447	0.0012446	0.000490665	0.00170517	0.00111413	0.000516891	0.000505447	0.000394821	0.00100815	0.00123584	0.000440478	0.00101352	0.000442743	0.000306606	0.00145245	0.00117826	0.000498295	0.000688672	0.00141716	0.000881851	0.000272274	0.000765376	0.00123709	0.000376701	0.000925064	0.000439167	0.00107241	0.000619411	0.00126839	0.00178289	0.00171661	0.000909209	0.00115693	0.0015074	0.000505924	0.00059557	0.000449657	0.0017314	0.000679016
chr7:143414203:C>T	1.38283e-05	0.000742435	0.00115156	0.0003829	0.00050199	0.000121117	0.000133038	0.000805378	8.58307e-05	0.000163078	0.000822067	0.000392914	0.000864625	0.00115085	0.000781536	0.000227213	0.000892639	0.000304878	0.000216007	0.000154972	6.67572e-05	0.000947833	0.000138998	0.000405788	0.000132561	0.000609398	0.000806749	0.000153542	0.00104404	0.00117207	0.00143147	0.00123498	0.000517845	0.000430584	0.000994027	0.00122708	0.000328764	0.000626087	0.000784397	0.000468731	0.000115395	0.000495434	6.81877e-05	0.000412464	0.00043378	0.0011878	0.00107861	0.00123185	0.000129998	0.000998497	0.000504017	0.000360489	9.53674e-05	0.000192642	0.000364482	0.0004251	0.00042057	0.00052505	0.000415802	0.000136673	0.00118375	0.000308514	0.000121593	0.000526428	0.00126028	0.000682831	0.000226974	0.000591755	0.000467181	0.000361383	0.000644684	0.000430584	0.0010004	0.000250071	0.00106812	0.00168228	0.00160444	0.000879765	0.00080806	0.000466347	0.000227928	0.000288963	0.000335693	0.00169373	0.000428677
chr7:143414203:C>T	5.72205e-06	7.62939e-06	0.000125885	0.000123024	2.61068e-05	0.000110626	7.82013e-05	0.000224113	2.6226e-05	2.57492e-05	0.000665188	3.86238e-05	0.000195563	7.58097e-05	0.000425577	0.00022614	0.000162184	0.000201702	4.52995e-05	7.10487e-05	4.14848e-05	0.000170827	3.11136e-05	0.000243187	0.000107288	0.000604957	0.000133038	0.000122547	0.000132561	0.000136852	0.000213146	0.000294209	0.000291824	0.000217915	3.14713e-05	0.000133514	0.000196934	0.000318527	0.000196457	0.000240065	2.3365e-05	0.000398263	4.29153e-05	3.91006e-05	0.00016737	9.53674e-06	0.000857353	0.000687122	3.01599e-05	2.3365e-05	0.000379562	0.000213623	2.43187e-05	0.000145912	0.000217885	0.000186384	0.000123858	8.96454e-05	0.000147939	6.1512e-05	0.000462532	0.000197887	1.00136e-05	0.000350475	0.000264168	0.000472307	0.000119686	8.05855e-05	0.000278473	0.000217915	0.000247955	1.43051e-05	0.000176907	0.000115871	0.00034523	0.000479698	7.15256e-05	0.000340462	6.89626e-05	8.91685e-05	0.000185966	0.000210345	0.000109017	5.76973e-05	0.000288486
chr7:28135367:C>T	0.00140095	0.00419354	0.00357676	0.00333834	0.00168705	0.00317335	0.00202465	0.00513077	0.00281954	0.00237989	0.00433826	0.0034008	0.00273561	0.00101447	0.00163972	0.00158787	0.00133705	0.00387573	0.00375199	0.00338221	0.00351	0.00548196	0.00205183	0.00300884	0.000827551	0.00146008	0.00229359	0.00354576	0.00340891	0.00362301	0.00366259	0.00363159	0.00227213	0.0042944	0.00125742	0.00463295	0.00181818	0.00323057	0.00234199	0.00134516	0.00375032	0.00309134	0.00179434	0.00349617	0.00260401	0.00480509	0.00474453	0.00349331	0.00167036	0.00384283	0.00141692	0.00501347	0.0037775	0.00712967	0.00156629	0.00136018	0.00216198	0.00105882	0.00229263	0.00302577	0.00427341	0.00370073	0.00449657	0.00396156	0.00323677	0.00183177	0.00406909	0.00410652	0.00159001	0.00716591	0.0045805	0.00368977	0.00382066	0.00337124	0.00811529	0.00406313	0.00466347	0.00409508	0.00305319	0.00123966	0.00310135	0.00218964	0.00145578	0.00455761	0.00235891
chr7:28135367:C>T	0.00133228	0.00298691	0.00233066	0.00174451	0.00150251	0.00237012	0.00136471	0.0020628	0.000984669	0.00218201	0.0021975	0.00147128	0.00110614	0.000883102	0.000768185	0.00155115	0.000873327	0.00210547	0.00274849	0.00299764	0.00218678	0.00209665	0.000749588	0.00291824	0.000612497	0.000406504	0.00104189	0.0019722	0.00326061	0.00250292	0.00275993	0.00323868	0.00140953	0.000847578	0.00124693	0.000430346	0.000727654	0.00235939	0.00153542	0.000726223	0.00309896	0.00191975	0.00167871	0.00267005	0.0013957	0.00260591	0.00256324	0.00154996	0.00136256	0.000234842	0.000884295	0.00262785	0.00124025	0.00335598	0.00107217	0.00123	0.00122094	0.000939369	0.00187135	0.0022316	0.00305164	0.00297141	0.00149012	0.00213385	0.00117683	0.000644684	0.00346565	0.00362325	0.00146198	0.00348949	0.00253463	0.00361347	0.00372791	0.00228882	0.00352633	0.00125027	0.00168395	0.00299668	0.00139797	0.000678778	0.00233364	0.00129127	0.000835419	0.00146985	0.0015173
chr7:28135367:C>T	0.000971794	0.00147843	0.000819921	0.00134087	0.000505447	0.000432253	0.00129366	0.00101161	0.000974655	0.00159192	0.00163269	0.000472307	0.0005126	0.00041461	0.000629663	0.00140953	9.91821e-05	0.00024128	0.000285387	0.000308514	0.0010252	0.00181055	0.000704765	0.00177503	0.000554085	0.000155449	0.000274181	0.0017662	9.76324e-05	0.00168443	0.00125146	0.00099659	0.000134468	0.000320673	0.000144482	1.3113e-06	0.000442982	0.0013051	0.00013113	0.000221729	0.000809193	0.00098443	0.000502586	0.000387669	0.000243664	1.71661e-05	0.000388622	0.000702858	8.55923e-05	0.000216961	0.000324011	0.000220776	0.000504732	0.00301886	0.000381708	0.000810862	0.0005126	9.39369e-05	0.000657558	3.24249e-05	0.000309229	0.000224233	0.000481367	0.00164247	0.00107384	0.000437975	0.00243139	0.00354981	0.000371456	0.00179577	0.00127959	0.00317812	0.00102782	0.00146866	0.00119936	0.000901699	0.001127	0.000966549	0.000792742	0.00014329	0.00167179	0.000581265	0.000782728	0.00145054	0.000923872
chr7:54881563:G>A	0.0254946	0.0464411	0.0656662	0.0302048	0.0173874	0.022367	0.0357113	0.0458455	0.0296888	0.0422487	0.0283198	0.0428047	0.0192246	0.0102067	0.008255	0.0165577	0.00842905	0.0467243	0.0246186	0.0255833	0.0223994	0.00955105	0.0118146	0.0226974	0.0183878	0.0417166	0.0234289	0.0220494	0.0540047	0.0516224	0.0518894	0.0536551	0.0185909	0.0230002	0.0193672	0.0635862	0.0193486	0.0309234	0.0475941	0.0315495	0.0202165	0.0408425	0.018043	0.0139899	0.0253878	0.0531597	0.0507717	0.0504317	0.0398025	0.0330372	0.00173521	0.0453839	0.0353889	0.0439758	0.0217657	0.0188999	0.0384564	0.0180273	0.0260425	0.0354829	0.055294	0.042623	0.047112	0.0751643	0.0559778	0.012341	0.021946	0.0490861	0.0483017	0.0525451	0.0423675	0.0479298	0.057199	0.0450845	0.0530949	0.0549874	0.0504775	0.0422564	0.0148873	0.0115304	0.0243554	0.032042	0.0366087	0.0441599	0.0258431
chr8:100663356:C>T	0.104602	0.126877	0.151662	0.0370393	0.00803995	0.0175061	0.073951	0.110989	0.0319257	0.0586686	0.0508261	0.126467	0.00733805	0.00435925	0.00466251	0.00732994	0.00541496	0.120614	0.0199323	0.0306506	0.0242896	0.00376558	0.0281677	0.0104265	0.0068121	0.0644565	0.0592728	0.0078187	0.154826	0.142361	0.133826	0.0502019	0.0680842	0.0095892	0.0132809	0.10776	0.0580735	0.0088892	0.0463843	0.0562177	0.0205908	0.0128703	0.00506067	0.0855966	0.00888157	0.118145	0.099103	0.052422	0.0452652	0.00876713	0.0777521	0.0287671	0.0335073	0.0466595	0.00593519	0.00845575	0.0718937	0.00319719	0.102196	0.0721889	0.0880685	0.118065	0.0918035	0.0144134	0.0251803	0.0144463	0.0113649	0.0640416	0.0405293	0.0561061	0.045269	0.00820827	0.0915632	0.0835371	0.0999656	0.0421267	0.106598	0.0664082	0.00753784	0.004282	0.00924444	0.0694048	0.0349059	0.070662	0.00977516
chr8:100663356:C>T	0.00185347	0.00440359	0.00952053	0.00171685	0.00202703	0.00214815	0.00256968	0.00323963	0.0034661	0.00347787	0.00265694	0.00444508	0.00440598	0.00375795	0.00249672	0.00433397	0.00248861	0.00418377	0.00209332	0.0042206	0.00260115	0.00107479	0.00192785	0.00526667	0.00586271	0.00930691	0.000911474	0.00204468	0.00624895	0.00186491	0.00567007	0.00534916	0.00272799	0.00315619	0.00139749	0.0076561	0.00165296	0.0078268	0.00228006	0.00166368	0.00328851	0.00848484	0.00184727	0.00536823	0.00343609	0.00681114	0.00722504	0.00319386	0.00351715	0.00309277	0.0195179	0.00327989	0.00233382	0.00132528	0.00458956	0.00621033	0.00388908	0.000925541	0.0048151	0.00538444	0.00574541	0.00454855	0.00220352	0.00678587	0.00606632	0.00151825	0.00257635	0.00323343	0.00228119	0.00377893	0.0091877	0.00719309	0.00317287	0.00220475	0.00424385	0.00356483	0.00303841	0.0087533	0.00552511	0.00240421	0.00646734	0.00123054	0.00115919	0.00317478	0.00946283
chr8:100663356:C>T	0.000984192	0.00184178	0.000998914	0.00122169	0.0006814	0.000746727	0.00171131	0.00242522	0.00208664	0.00146294	0.00146639	0.00221026	0.00064373	0.00111508	0.00181127	0.000912905	0.000623703	0.000694037	0.000750065	0.0023365	0.00173044	0.000623226	0.000494003	0.0024929	0.00117064	0.00165284	0.000747681	0.00179577	0.00110881	0.00169706	0.00155354	0.00163442	0.00193095	0.00151676	0.0012641	0.000903845	0.000859737	0.00089407	0.00151205	0.00101388	0.0012846	0.000797272	0.00123346	0.00147012	0.000917077	0.000976652	0.00141749	0.00174832	0.000870705	0.000874996	0.00221586	0.00307655	0.00186551	0.000950098	0.00114322	0.000761032	0.00155431	0.000591278	0.000826597	0.00183165	0.00214344	0.000588179	0.000869036	0.000639737	0.00179452	0.00075388	0.00175822	0.00246853	0.00223476	0.00162327	0.0021292	0.000701666	0.00281103	0.00135875	0.0018115	0.00182307	0.00185686	0.00200301	0.000981331	0.000373125	0.00066185	0.00108957	0.000390649	0.00202924	0.000612676
chr8:100663356:C>T	0.00075233	0.00164929	0.000715733	0.000976562	0.000494838	0.000505447	0.00107718	0.00103045	0.000232697	0.000937581	0.00078088	0.000748158	0.000389576	2.52724e-05	0.000100017	0.00078249	0.000145435	0.000447512	0.000695527	0.000623852	0.000223875	0.000366449	0.00017643	0.00173897	0.000353575	0.00110173	0.000409961	0.00167242	0.00106168	0.00159709	0.00119257	0.0014964	0.00140834	0.000823498	0.000459492	8.39233e-05	0.00082016	0.000257015	0.000498414	0.000302434	0.000419885	0.000189573	0.000763416	0.000531793	0.000592232	0.000783741	0.000169337	0.00135887	0.000787377	0.000825584	0.00170326	0.00177425	0.000117302	0.000881672	0.000173569	0.000324845	0.00108719	0.000115514	0.000439644	0.00030756	0.00136963	0.000157833	0.000518799	0.000207424	0.000620544	0.000338554	0.00135362	0.000332713	0.00103402	0.00056541	8.2016e-05	0.000173092	0.00253367	0.000974178	0.00135708	0.000285625	0.00017643	0.00132149	0.000200748	8.84533e-05	0.000547648	0.000685215	0.000305414	0.00102496	5.19753e-05
chr8:100663356:C>T	3.62396e-05	0.000216961	0.000374317	1.09673e-05	0.000202179	3.57628e-05	0.000405788	0.000343323	1.43051e-06	3.33786e-06	0.000236511	1.38283e-05	0.000136375	2.14577e-05	5.05447e-05	3.95775e-05	2.0504e-05	0.000163555	2.14577e-05	3.95775e-05	1.14441e-05	0.000209332	3.52859e-05	4.48227e-05	9.48906e-05	2.19345e-05	9.53674e-06	2.28882e-05	0.0003438	7.72476e-05	0.00104424	0.000154495	5.72205e-05	8.10623e-06	0.00045538	7.48634e-05	2.67029e-05	0.000121474	3.00407e-05	9.53674e-06	1.33514e-05	0.000150204	9.53674e-07	7.96318e-05	7.62939e-06	9.25064e-05	8.44002e-05	0.00014925	6.00815e-05	0.000392079	0.00151002	7.96318e-05	9.53674e-07	2.0504e-05	7.64132e-05	0.00019455	7.96318e-05	9.82285e-05	0.000308514	8.7738e-05	0.00014925	0.000101924	3.33786e-06	0.000170231	5.10216e-05	5.06639e-05	2.81334e-05	6.58035e-05	4.72069e-05	4.1008e-05	6.28457e-05	0.00013721	0.000305653	9.53674e-05	7.15256e-05	8.4877e-05	0.000103951	9.63211e-05	0.000130177	5.8651e-05	7.72476e-05	0.000345707	0.000230789	0.000137329	9.53674e-07
chr8:100663356:C>T	7.62939e-06	8.67844e-05	0.000357151	9.05991e-06	5.24521e-06	2.86102e-06	0.000125408	0.000134945	9.53674e-07	2.86102e-06	3.8147e-06	1.09673e-05	1.04904e-05	1.09673e-05	7.62939e-06	4.76837e-06	7.15256e-06	1.14441e-05	3.33786e-06	6.67572e-06	1.90735e-06	4.43459e-05	8.9407e-06	2.38419e-06	9.53674e-07	5.72205e-06	6.19888e-06	9.53674e-07	0.000235081	7.43866e-05	0.00018549	4.72069e-05	1.85967e-05	2.38419e-06	0.000103474	7.21216e-05	3.33786e-06	7.43866e-05	1.43051e-05	5.72205e-06	3.33786e-06	0.000100136	0	4.14848e-05	1.43051e-06	7.34329e-05	4.05312e-05	2.47955e-05	3.8147e-06	8.34465e-05	0.00105643	6.05583e-05	4.76837e-07	3.33786e-06	1.7643e-05	2.09808e-05	5.29289e-05	1.85967e-05	3.76701e-05	7.05719e-05	5.48363e-05	1.66893e-05	2.86102e-06	7.43866e-05	5.24521e-06	2.14577e-05	4.76837e-07	4.00543e-05	3.62396e-05	1.09673e-05	3.95775e-05	7.53403e-05	8.58307e-05	5.14984e-05	2.81334e-05	4.76837e-07	7.24792e-05	7.58171e-05	1.43051e-05	6.67572e-06	1.43051e-06	5.57899e-05	4.19617e-05	3.24249e-05	0
chr8:11844613:G>C	0.0621942	0.0511601	0.0381745	0.0599415	0.0314197	0.0660125	0.0658722	0.0628296	0.0575387	0.0545116	0.0528372	0.0484559	0.0374092	0.0440689	0.0425459	0.0547427	0.0441141	0.0498803	0.0567386	0.0544748	0.0595389	0.0565294	0.0572744	0.0645175	0.0521795	0.0501198	0.0608204	0.0604233	0.0370836	0.0518706	0.0414588	0.0441653	0.0562608	0.0559185	0.0521048	0.0374092	0.0615619	0.0262367	0.0548565	0.0562133	0.0580588	0.0451954	0.0630224	0.0523289	0.0568699	0.0362927	0.040321	0.0487486	0.0512289	0.0417816	0.0424975	0.0522509	0.0624443	0.0554466	0.0394988	0.0330692	0.0617667	0.0389828	0.0511913	0.0526491	0.0388887	0.0467742	0.0535521	0.0421019	0.047661	0.0530688	0.0567148	0.0521275	0.0587759	0.0559604	0.0473767	0.0694822	0.0570281	0.0618443	0.050423	0.0586583	0.0531896	0.0400644	0.0374779	0.0456447	0.0481203	0.0579387	0.053485	0.0589671	0.0427896
chr8:11844613:G>C	0.00305456	0.00370204	0.00798965	0.00331807	0.0106578	0.00266951	0.00176859	0.00341201	0.00290143	0.00589526	0.00332864	0.00861478	0.00885254	0.00468397	0.0067566	0.00645542	0.00448608	0.00674927	0.00275666	0.0024252	0.0025332	0.00553036	0.00687361	0.00259698	0.00563765	0.00485683	0.00215948	0.00249825	0.00707126	0.00495839	0.00598466	0.00437134	0.00361156	0.00421929	0.0043053	0.00605929	0.00225043	0.00359653	0.00515896	0.00387979	0.00254667	0.00548035	0.00324333	0.0074082	0.00457335	0.00690067	0.0069176	0.00318766	0.00616533	0.00691557	0.00323677	0.00415826	0.00463247	0.00384545	0.00925198	0.00836825	0.00270289	0.00921392	0.00479221	0.0049777	0.00702488	0.00768888	0.00659585	0.00438261	0.00376451	0.00439644	0.00237647	0.00238635	0.00394762	0.00470758	0.00475979	0.00436211	0.00289488	0.0022999	0.00522161	0.0026767	0.00473833	0.00609195	0.00786138	0.00798485	0.00330658	0.00210029	0.00660855	0.00268662	0.00272024
chr8:11844613:G>C	0.00186443	0.00276157	0.00286116	0.00295001	0.00495195	0.000521064	0.00148201	0.00230977	0.00274074	0.00370836	0.00255442	0.00370073	0.00445938	0.00375116	0.00513554	0.00473949	0.00257909	0.00502205	0.00172412	0.00110769	0.001647	0.00195941	0.00471306	0.00179338	0.00485933	0.00285202	0.0018245	0.00210756	0.00290188	0.00262806	0.00250129	0.0022819	0.00185812	0.00253943	0.00406122	0.0024132	0.00165296	0.0015105	0.00389814	0.00293016	0.000659823	0.00172138	0.00288808	0.00385523	0.00148553	0.00273317	0.00240374	0.00206554	0.00606489	0.00625031	0.00188446	0.00377724	0.00272959	0.00349629	0.0054636	0.00621843	0.00223923	0.00464296	0.0012691	0.0022583	0.00281191	0.00585079	0.00322661	0.00180864	0.00257897	0.00390491	0.000828326	0.00220871	0.00201583	0.00380228	0.00273088	0.00352639	0.0025106	0.00211227	0.00231392	0.00241339	0.00281864	0.00257	0.00574732	0.00514841	0.00264836	0.00147414	0.00434446	0.00172973	0.00259771
chr8:11844613:G>C	0.00128984	0.00163746	0.00214291	0.00175035	0.00246191	0.000235558	0.00143683	0.00153971	0.00126553	0.00321394	0.0016638	0.00362723	0.00206989	0.00305915	0.0024606	0.00119531	0.0014168	0.00193414	0.00142717	0.00100791	0.000558853	0.0018059	0.00143576	0.00136644	0.00228551	0.00282717	0.00124025	0.00100702	0.00180662	0.00154579	0.00201297	0.00218272	0.00124454	0.00232077	0.00063011	0.00200176	0.00159073	0.00109106	0.00182098	0.00202852	0.000542253	0.00141025	0.00099802	0.00257385	0.000962734	0.00271285	0.00226486	0.00188398	0.00101018	0.00256872	0.00133967	0.000874042	0.0020107	0.00062418	0.00410891	0.00230664	0.00110054	0.00268412	0.000535488	0.00159043	0.00194597	0.00203758	0.00132835	0.00168923	0.00217888	0.00121534	0.000791013	0.00155962	0.00103408	0.000631332	0.0021106	0.00272748	0.00199091	0.00165004	0.00184298	0.00165576	0.00179005	0.00207686	0.00226855	0.00277567	0.00138593	0.00129223	0.00112432	0.00161767	0.00132334
chr8:11844613:G>C	0.000753105	0.000600815	0.00195742	0.00088501	0.00184727	0.000148773	0.000949383	0.000687599	0.000525475	0.00140077	0.000622988	0.00115287	0.000757586	0.00184941	0.0021565	0.0008111	0.00120187	0.00136209	0.00058639	0.000602424	0.000557005	0.000699639	0.00123024	0.000915766	0.00069344	0.00145012	0.0010097	0.000175476	0.00137806	0.000497818	0.000744343	0.000983238	0.00090307	0.000750124	0.000377655	0.0013566	0.000779152	0.000793457	0.00168657	0.000565052	0.000312805	0.00113916	0.000550747	0.00223732	0.000463486	0.0015769	0.00191867	0.00160694	0.000906289	0.00229424	0.00125857	0.000182629	0.000718594	0.000436902	0.00191784	0.000496387	0.00091815	0.0020895	0.000343204	0.000876665	0.0017724	0.000952959	0.00124073	0.00136077	0.00132132	0.00072813	0.000459194	0.00027132	0.000555038	0.000234604	0.000931263	0.0013653	0.00123215	0.000861645	0.00154543	0.0015564	0.00127554	0.00120831	0.00115585	0.00226629	0.00124788	0.00102448	0.000816405	0.00110626	0.000870228
chr8:11844613:G>C	0.000722885	0.000565052	0.000893116	0.000397205	0.000631377	0.000139713	0.00011313	0.00014019	2.71797e-05	0.00116301	0.000152111	0.000759602	0.000305891	0.00105247	0.000941753	0.000579357	0.00118925	0.00041008	0.000312805	0.000412464	0.000302732	0.000472546	0.000218213	0.000179291	4.72069e-05	0.000475883	0.000422001	8.34465e-05	0.000646591	0.000226498	0.000218868	0.000369072	0.000181198	0.000225067	4.673e-05	0.000972271	0.000623822	0.000623226	0.00104338	0.000424862	0.000276566	0.00112629	0.000449598	0.00171649	0.000141621	0.00142765	0.0011301	0.000949383	0.000475407	0.000529289	0.000682235	9.77516e-06	0.000136852	0.000166416	0.00123906	0.000467353	0.00067085	0.0020504	0.000234425	0.000300705	0.000754833	0.00014782	0.000960827	0.000314713	0.000291348	0.000266552	0.000130653	0.000261307	0.000199318	0.000174046	0.000353336	0.000421524	0.000452995	0.000428677	0.00053215	0.000487328	0.000804901	0.00112152	0.000971794	0.00192714	0.000102997	0.00047493	0.000549316	0.00088501	0.000367641
chr8:11844613:G>C	1.00136e-05	0.000283718	0.000460148	3.8147e-06	0.000562429	4.673e-05	4.76837e-05	5.91278e-05	4.76837e-06	6.24657e-05	0.000122547	2.00272e-05	0.000181675	0.000832558	0.000847518	0.000453949	0.000472546	3.33786e-06	1.71661e-05	9.91821e-05	8.2016e-05	8.34465e-05	0.000104427	0.000151634	2.90871e-05	0.000273705	2.76566e-05	5.14984e-05	6.67572e-05	7.00951e-05	0.000166893	3.67165e-05	4.3869e-05	0.000114918	3.86238e-05	0.000246048	4.76837e-07	0.000105381	0.000638485	8.58307e-06	9.82285e-05	2.71797e-05	8.15392e-05	0.000408649	2.47955e-05	0.000215054	0.000444412	6.19888e-06	0.000146389	0.000310898	0.000271082	8.58307e-06	3.24249e-05	7.24792e-05	0.000892498	0.000208378	3.76701e-05	0.00030084	9.01222e-05	4.72069e-05	2.86102e-05	6.86646e-05	4.29153e-05	0.000166416	9.10759e-05	0.00014019	3.57628e-05	8.58307e-05	5.72205e-06	1.90735e-05	5.29289e-05	0.0003829	5.00679e-05	0.000395298	0.00011301	7.48634e-05	0.000320435	0.000144958	0.000860862	0.00095135	7.62939e-06	1.90735e-05	0.000303745	4.91142e-05	9.9659e-05
chr8:144099319:G>A	0.0052166	0.00321674	0.00270128	0.00362778	0.00328779	0.0032239	0.00364161	0.00526863	0.00522184	0.00491524	0.00390327	0.00445175	0.00373173	0.0030694	0.00295877	0.00417864	0.00348568	0.00440073	0.00342512	0.0035491	0.00166225	0.00357234	0.00391006	0.0043292	0.00294983	0.00463083	0.00377989	0.00237513	0.0038085	0.0037241	0.00371122	0.00284159	0.0044717	0.00365639	0.00285029	0.00334835	0.00566244	0.00294745	0.00366807	0.00537014	0.00150824	0.00372553	0.00437737	0.00493002	0.00506729	0.00339031	0.00372171	0.00409603	0.00292635	0.00241566	0.00165033	0.00559902	0.00403848	0.00295115	0.00411081	0.00348377	0.00436449	0.0035882	0.00329161	0.00266218	0.00302935	0.00433636	0.00472975	0.00314689	0.00342178	0.0032196	0.00353956	0.00283003	0.00353146	0.00386381	0.0035508	0.00292379	0.0036214	0.00527918	0.00362492	0.00344133	0.00346375	0.00276279	0.00388479	0.00314474	0.0025804	0.00402451	0.00385094	0.00339556	0.00263357
chr8:144099319:G>A	0.00485516	0.00302362	0.00238705	0.00318003	0.00274038	0.00218207	0.00351286	0.00296354	0.00379324	0.00396252	0.00358605	0.00405967	0.00325751	0.00303745	0.00265074	0.00404453	0.00329018	0.00377083	0.0019722	0.00343585	0.00152206	0.00349069	0.00272608	0.00237393	0.00277996	0.00429869	0.00332654	0.00187486	0.00333214	0.00313187	0.00322962	0.0027771	0.00343466	0.00326814	0.00189757	0.00280213	0.00544262	0.00276852	0.00289583	0.00483274	0.00120828	0.00338554	0.00278187	0.00424528	0.00460243	0.00331068	0.0035696	0.00361824	0.00234354	0.00216126	0.00141454	0.00461912	0.00397682	0.0022583	0.00352049	0.00319111	0.00410271	0.00354528	0.00298738	0.00233555	0.00281382	0.00363553	0.00395563	0.00242084	0.00312996	0.00279284	0.00171661	0.00246	0.00272703	0.00201893	0.00340891	0.00281095	0.00286388	0.00363445	0.00302887	0.00287437	0.00292397	0.00270748	0.0037818	0.0030067	0.00242233	0.00397778	0.00287104	0.00317645	0.00204393
chr8:144099319:G>A	0.00437862	0.00247335	0.00212288	0.00309229	0.00237155	0.00155306	0.00298983	0.00284624	0.00347376	0.00301671	0.00353843	0.00400937	0.0031786	0.00274849	0.00257492	0.00343657	0.00242877	0.00357306	0.00159729	0.00157678	0.00133544	0.00296593	0.00263977	0.00171685	0.0026412	0.00403452	0.00312328	0.00149632	0.00310326	0.00261974	0.00247908	0.00222301	0.00328064	0.00307083	0.00172281	0.00248098	0.00417262	0.002707	0.002666	0.00367141	0.00105762	0.00255215	0.00243473	0.00347614	0.00397539	0.0027194	0.00355554	0.0025804	0.00232887	0.0019598	0.000771046	0.00207189	0.00393581	0.00223351	0.00301802	0.00302458	0.00213242	0.00316393	0.00225019	0.00190091	0.00261688	0.00354099	0.00376701	0.00235796	0.00271964	0.00255203	0.00144026	0.00175619	0.00185776	0.00181007	0.00304508	0.0024929	0.00286341	0.00277448	0.00271225	0.0020926	0.00259352	0.00255179	0.00332069	0.00286198	0.00209093	0.0019474	0.0016408	0.00290394	0.00185299
chr8:144099319:G>A	0.00187159	0.00203681	0.00107777	0.00256127	0.00229406	0.00122929	0.00193787	0.00235605	0.00216198	0.00294185	0.00338507	0.00389957	0.00264835	0.00242829	0.00236005	0.00237691	0.00200844	0.00294968	0.00139462	0.00156784	0.00104094	0.00269151	0.00254214	0.00151539	0.00256418	0.00327396	0.0015834	0.00143552	0.00242066	0.00193822	0.00245154	0.00188541	0.0013752	0.00279999	0.00153017	0.00153819	0.00189185	0.00250006	0.00239182	0.00288695	0.00101829	0.00215316	0.0013926	0.00278687	0.00361216	0.00209847	0.00294912	0.00230777	0.00213075	0.00160551	0.000729561	0.00176227	0.00299454	0.00181913	0.00262117	0.00298834	0.00137961	0.00178909	0.00167235	0.00188112	0.00257862	0.00241256	0.00367618	0.00174379	0.00226259	0.00240886	0.00127411	0.00170231	0.00121075	0.00171852	0.00216031	0.00235415	0.00222397	0.00228786	0.0023365	0.00172138	0.0020442	0.00228643	0.00302029	0.00183368	0.00198603	0.00163651	0.00129366	0.00207424	0.00179732
chr8:144099319:G>A	0.00138903	0.00149345	0.000844717	0.00213909	0.00199127	0.00110817	0.00146484	0.0020349	0.001683	0.00219822	0.00292683	0.00264883	0.00219303	0.00192308	0.00197101	0.00200319	0.00178862	0.00242519	0.00129239	0.00122559	0.00100029	0.00167885	0.00189442	0.00122003	0.00242996	0.00266719	0.00128818	0.00139809	0.00159764	0.00133896	0.00111604	0.00163889	0.00111884	0.00179905	0.00140819	0.0015192	0.00176048	0.00234365	0.00152969	0.00260815	0.000916183	0.00156999	0.00121927	0.00254345	0.00329113	0.00186348	0.00279713	0.00192571	0.0021224	0.00154781	0.000584125	0.00159979	0.00231957	0.00166607	0.00137299	0.00219488	0.00131166	0.00162661	0.00148344	0.00140536	0.00140619	0.00227036	0.0028367	0.00156879	0.00192142	0.00212193	0.00124884	0.0015707	0.000959039	0.00150639	0.00176835	0.00215292	0.00168228	0.00174618	0.00116372	0.00147247	0.00112748	0.00207454	0.00194263	0.00162458	0.00187981	0.00139874	0.00122845	0.00182247	0.00150108
chr8:144099319:G>A	0.00117421	0.00128746	0.000823975	0.00201124	0.00156713	0.00108498	0.00132203	0.00170898	0.00135177	0.000620127	0.0026505	0.000705988	0.00148378	0.0019145	0.00191581	0.001616	0.00178635	0.00113249	0.00107574	0.00108051	0.000749335	0.00105342	0.00112534	0.00114822	0.00129986	0.00157404	0.0010367	0.00104761	0.00128531	0.00133479	0.001091	0.00161076	0.00111651	0.000704613	0.000933647	0.00138903	0.00103533	0.00131941	0.00146341	0.00201297	0.000704765	0.00132924	0.00121522	0.00178492	0.00168133	0.0015862	0.00182037	0.00123987	0.00208092	0.00154638	0.000546575	0.00109243	0.00103688	0.00121278	0.00132728	0.00174189	0.00090301	0.00143194	0.00144422	0.00135005	0.000869393	0.00121641	0.000824213	0.00140682	0.00184673	0.00130415	0.00102602	0.00150061	0.000898361	0.00118423	0.00158405	0.00189018	0.00163925	0.00157642	0.00106233	0.0013972	0.00105023	0.00162554	0.00140682	0.0013814	0.00131899	0.00116512	0.00109768	0.001396	0.00140407
chr8:144099319:G>A	0.00104073	0.00113893	0.000707746	0.000970423	0.00147268	0.00103664	0.000972472	0.00124669	0.000705302	0.000603259	0.0016818	0.00067997	0.00140545	0.00149655	0.00166774	0.00109911	0.00176144	0.000706332	0.000560045	0.00090313	0.000714302	0.00088501	0.000995398	0.000992536	0.000705644	0.000945628	0.00101423	0.000961304	0.00118589	0.0010435	0.000776887	0.00121939	0.000981331	0.000685215	0.000703931	0.00122809	0.00100255	0.00113988	0.00115561	0.00158358	0.000690877	0.0012784	0.00118619	0.00172853	0.00114489	0.00144386	0.00140545	0.00121379	0.000988185	0.00149441	0.000458688	0.00096941	0.0010066	0.00109816	0.000962973	0.00131567	0.000901222	0.00140545	0.00135589	0.00106478	0.000803947	0.000866413	0.000677943	0.00127125	0.000946522	0.00111559	0.000892162	0.00143939	0.000725567	0.00105524	0.00108218	0.00120401	0.0011797	0.00136256	0.00100163	0.00106812	0.00077025	0.00140407	0.00114203	0.00115615	0.00126544	0.00115768	0.00092876	0.00136914	0.000956386
chr8:144099319:G>A	0.0008564	0.00107908	0.000696182	0.000729322	0.00140545	0.000851721	0.000825405	0.000967652	0.000581265	0.000539958	0.00163817	0.000644505	0.00136042	0.00144625	0.00121391	0.00102878	0.00165427	0.000626624	0.000545979	0.00068	0.000694275	0.000754952	0.00087595	0.000807762	0.000662386	0.000815868	0.000952244	0.000657096	0.00103474	0.000924766	0.000716507	0.0009799	0.000946045	0.000644684	0.000662327	0.00112104	0.000795841	0.000541404	0.000836194	0.0009377	0.000629425	0.000683397	0.000747919	0.000634626	0.000538051	0.00116754	0.000870466	0.00104523	0.000704957	0.0011729	0.000451498	0.000788212	0.000758857	0.000858426	0.000876527	0.00119138	0.000830889	0.00130415	0.00135541	0.000917435	0.000754833	0.0007053	0.000515461	0.000777245	0.000932097	0.00105524	0.000862628	0.00141932	0.000588015	0.000900835	0.00101769	0.00107419	0.00108349	0.00113916	0.000880241	0.000951946	0.000766754	0.00125194	0.00112832	0.00114012	0.000915527	0.00112349	0.000747964	0.00084272	0.000914812
chr8:144099319:G>A	0.000706332	0.000955075	0.000496864	0.000474438	0.00125635	0.000684857	0.000752986	0.000900269	0.000564098	0.000377178	0.00147977	0.000506997	0.00102401	0.00140545	0.0008111	0.000947356	0.00143962	0.000543952	0.000443459	0.00052166	0.000475049	0.000633925	0.000719488	0.000764847	0.000487566	0.000762761	0.000704613	0.000577748	0.000540495	0.000922203	0.000553489	0.000747412	0.000899315	0.000453711	0.00052619	0.000932932	0.000791311	0.000501394	0.00049603	0.000431538	0.000617027	0.000626922	0.000409551	0.000545979	0.000404596	0.000720024	0.000758797	0.00101557	0.000659764	0.000715017	0.000404358	0.000567436	0.000514507	0.000816345	0.000851512	0.000990152	0.00070864	0.00118828	0.00130749	0.000698984	0.000741243	0.000520706	0.000502527	0.000688434	0.000725314	0.00093919	0.000481129	0.00116652	0.000375748	0.000856161	0.000884399	0.000933439	0.000949323	0.000869155	0.000676155	0.000855923	0.000589848	0.00120807	0.000851154	0.00107861	0.000595093	0.00103381	0.000704957	0.000768721	0.000808477
chr8:144099319:G>A	0.000605524	0.00062573	0.000454158	0.000468016	0.00106752	0.000438929	0.000642478	0.000504732	0.000513434	0.000368714	0.000851549	0.000442982	0.000892401	0.0012784	0.000649929	0.000932217	0.00140545	0.000537872	0.000384331	0.000518262	0.000413895	0.000409126	0.000676692	0.000642657	0.000357121	0.0007053	0.000650883	0.000447124	0.000524282	0.000410795	0.000389554	0.000576019	0.000806212	0.00023663	0.000333413	0.000801563	0.000589848	0.000413448	0.000402451	0.000415007	0.000431061	0.000599861	0.000271797	0.000529647	0.000296056	0.000454783	0.00046587	0.000842929	0.000633836	0.000696301	0.000307202	0.000530601	0.000417829	0.000694275	0.000701845	0.000898123	0.00066483	0.00099802	0.000842571	0.000669867	0.000616193	0.000518322	0.000344276	0.000684082	0.000575185	0.000803411	0.000458539	0.000860006	0.000236332	0.000748776	0.000848204	0.000840381	0.000417232	0.000764728	0.000434475	0.00078705	0.000378966	0.00107071	0.000844002	0.00100565	0.000441909	0.000988245	0.0006212	0.000658333	0.000716686
chr8:144099319:G>A	0.000507213	0.000284195	0.000369072	0.00045228	0.000796899	0.000216722	0.000577331	0.00049901	0.000303924	0.000251293	0.00082612	0.00037621	0.000883132	0.00121274	0.000591993	0.000924349	0.00111389	0.000509739	0.000346124	0.000448108	0.000372887	0.0003407	0.000584125	0.000630185	0.000316143	0.000505924	0.000422359	0.000393987	0.000435293	0.000397846	0.000272751	0.000485301	0.000705644	0.00016284	0.000290036	0.000626624	0.000436001	0.000360072	0.00039053	0.000408709	0.000418842	0.000312805	0.00022471	0.000441253	0.000255931	0.000413917	0.000459194	0.000732124	0.000614494	0.000500679	0.00028646	0.000453055	0.000409603	0.000570774	0.000695109	0.000879079	0.000613585	0.000967741	0.0007053	0.000549063	0.000597775	0.000451565	0.000325203	0.000659704	0.0005579	0.000704613	0.000438929	0.00072366	0.00019598	0.000598431	0.000646591	0.000742018	0.00041005	0.000522137	0.000433564	0.000736594	0.000318289	0.000835955	0.000676095	0.000756264	0.000401244	0.000504851	0.000514507	0.00062871	0.000605911
chr8:144099319:G>A	0.00018841	0.000276744	0.000314176	0.000321269	0.000716269	0.000130773	0.000526898	0.000409707	0.000139236	0.000207663	0.000809908	0.000305653	0.000827074	0.000894308	0.000568196	0.000705659	0.000660896	0.00045836	0.000331759	0.000326633	0.000367463	0.000333756	0.000500739	0.000400424	0.000280738	0.000216693	0.0003438	0.000327587	0.000389576	0.000373363	0.000249445	0.000344157	0.000458568	0.00015533	0.000131607	0.000470348	0.000380039	0.000307228	0.000286102	0.000233412	0.000268698	0.000300646	0.00021863	0.00024718	0.000137329	0.000399113	0.000384331	0.000720054	0.000613689	0.000379562	0.000266075	0.000277162	0.00023663	0.000393629	0.000693858	0.000518233	0.000331148	0.000765324	0.000660837	0.000515044	0.000290334	0.000399649	0.000272036	0.000579134	0.000458241	0.000395179	0.000346661	0.000484169	0.000131011	0.000303984	0.00054121	0.000542998	0.000330806	0.00038749	0.000384212	0.000565082	0.000267029	0.000742972	0.00059402	0.000690401	0.000266314	0.000424385	0.000502348	0.000399828	0.000591755
chr8:144099319:G>A	0.000136375	0.000275016	0.000306129	0.000263333	0.000685692	9.25064e-05	0.000200748	0.000375569	0.000133991	0.000194839	0.000705988	0.000245541	0.000688791	0.000590146	0.000463456	0.000656843	0.000573575	0.000440359	0.000294209	0.000278503	0.00030005	0.000172764	0.000251681	0.000244379	0.000265956	0.000203133	0.00025332	0.000161111	0.000389099	0.000276089	0.000203729	0.000292778	0.000456005	0.000144076	0.000128746	0.000342906	0.000157356	0.000214815	0.000279069	0.000131011	0.000190496	7.53999e-05	0.00014019	0.000197887	0.00013113	0.000388026	0.000351846	0.00057888	0.0005126	0.000320435	0.000248194	0.000249488	0.000181675	0.000257969	0.000490189	0.000411987	0.000321567	0.000635147	0.000652313	0.000324607	0.000275731	0.000344872	0.00013864	0.000513315	0.000446081	0.000337005	0.000253081	0.000465333	0.000127316	0.000282109	0.000221252	0.000452042	0.000249386	0.000365384	0.00026989	0.0004071	0.000180364	0.000395238	0.000574112	0.000655174	0.000237852	0.000380397	0.00045538	0.00036566	0.000288248
chr8:144099319:G>A	0.000125408	0.000212193	0.000122204	6.29425e-05	0.000634529	7.53403e-05	0.000166327	0.000349998	8.10623e-05	0.000157833	0.000421405	0.000234604	0.000632286	0.000507295	0.00037384	0.000494361	0.000438869	0.000393868	0.000267707	0.000169039	0.000226736	0.000148481	0.000142552	0.000239015	0.000187397	0.000166774	0.00016138	6.38962e-05	0.000121951	0.000268996	0.000146568	0.000204086	0.000366367	0.000122309	8.53538e-05	0.000257492	0.000132859	0.000125408	0.000272244	0.000112057	0.000104398	4.21107e-05	0.000124812	0.00017488	0.000100374	0.000289917	0.000306725	0.000302315	0.000299528	0.00030005	0.000232816	0.000157222	8.29697e-05	0.000148535	0.000350475	0.000323534	0.000319481	0.000614405	0.000570245	0.000296593	0.000230789	0.000214338	0.000132084	0.000358611	0.000288665	0.000303611	0.0001719	0.000394106	0.000121117	0.000214577	9.23872e-05	0.000447273	2.43187e-05	0.00023973	0.000258028	0.000235379	0.000147894	0.000207424	0.000504851	0.00042887	0.000231087	0.000299931	0.00038816	0.000312686	0.000208855
chr8:144099319:G>A	0.000114083	0.000108838	0.000112116	5.19753e-05	0.000585079	1.15633e-05	0.00010705	0.000209093	7.93934e-05	0.000131369	0.000256062	0.000165939	0.000562549	0.000481978	0.000364065	0.000427395	0.000419438	0.000118911	0.000264347	0.000163555	9.01222e-05	0.000104904	8.74996e-05	0.000110149	0.000121117	0.000164628	9.10908e-05	6.13928e-05	2.2769e-05	0.000195026	0.000107288	0.000128269	0.000252903	9.64403e-05	8.21352e-05	0.000256896	0.000126123	0.000115216	0.000254072	1.47522e-05	0.000102758	3.86238e-05	0.000108004	0.00014016	6.31064e-05	0.000272512	0.000258565	6.77705e-05	0.000207901	0.000240579	8.17776e-05	5.65052e-05	7.96318e-05	3.80278e-05	0.000347039	0.000195086	0.000292003	0.000489563	0.000364143	2.56896e-05	0.000133634	0.000211149	0.000101566	0.00032568	0.000235736	0.000227451	9.44138e-05	0.000167847	8.46088e-05	0.000124693	1.14441e-05	0.000347972	5.06639e-07	0.000156403	0.000131309	0.000165939	6.39856e-05	0.000179589	0.000463605	0.000330552	0.000109673	0.000291586	0.000268221	0.000281572	0.000186801
chr8:144099319:G>A	7.86781e-05	5.24521e-05	0.000111222	3.00407e-05	0.000222683	7.7486e-07	4.14997e-05	0.000182509	6.47707e-05	7.82013e-05	0.00014627	8.63075e-05	0.000333071	0.000468969	0.00035274	0.000356138	0.000195094	8.20756e-05	8.96454e-05	0.000145435	7.7486e-05	7.33137e-05	4.61936e-05	8.84533e-05	7.35521e-05	5.30481e-05	8.53538e-05	3.20673e-05	1.71959e-05	0.000176907	9.63211e-05	9.78112e-05	0.00019598	8.15392e-05	4.3869e-05	0.000150144	8.96454e-05	4.17232e-06	0.000238717	1.01328e-05	7.72476e-05	2.30968e-05	7.00951e-05	2.6226e-06	3.34978e-05	0.000115693	0.000251234	1.78069e-05	8.75592e-05	1.4782e-05	5.48363e-05	3.01599e-05	7.70092e-05	1.35303e-05	0.000196382	0.000179559	0.000145435	0.000279367	0.0003196	1.93119e-05	0.000127353	0.00015074	4.63277e-05	0.000132322	0.000217915	0.000187516	9.15527e-05	6.3777e-05	3.43323e-05	7.73668e-05	7.39098e-06	0.000195384	0	1.71065e-05	7.9155e-05	0.000153601	2.26498e-05	0.000114202	0.000445604	0.000256538	5.4121e-05	0.000268906	0.000227153	0.00019598	0.000176847
chr8:144099319:G>A	6.19888e-05	0	0	0	0.000126511	0	0	0	0	0	0.000112176	1.66297e-05	0.000158563	0.000247955	0	0	8.70228e-05	6.02305e-05	1.68085e-05	0	0	0	0	0	0	3.3617e-05	2.09808e-05	0	0	0	0	0	0.000163227	3.34978e-05	5.07385e-06	0	0	0	0	0	0	0	0	0	0	0	0.000146985	0	5.57303e-05	8.59913e-08	0	0	0	0	0	0	8.59913e-08	0.000231883	0.000300765	0	0	3.92199e-05	0	6.27041e-05	0	4.69387e-05	0	0	0	0	0	0	0	0	0	5.93662e-05	0	9.38773e-06	0.000220329	0	0	0.000144958	6.22124e-05	9.84669e-05	0.000128269
chr8:144103704:G>A	0.00808614	0.0140796	0.016904	0.0136119	0.0157756	0.0101209	0.00798136	0.0188811	0.00645095	0.0135054	0.00858504	0.0149824	0.0161014	0.0192662	0.0205871	0.00390887	0.0188758	0.0068341	0.00634012	0.0103165	0.00601548	0.00659594	0.00641748	0.0104744	0.0023826	0.0133448	0.00417632	0.00815621	0.0169642	0.0144871	0.0239443	0.0140041	0.00257772	0.0074926	0.0107963	0.0108898	0.00372234	0.0144132	0.00837332	0.0108061	0.00683302	0.010404	0.00588125	0.0135093	0.00664479	0.00937048	0.0108167	0.0143682	0.0132719	0.0239284	0.00967687	0.00839227	0.0116135	0.0100597	0.0150805	0.0170092	0.0100226	0.017731	0.00594283	0.0145096	0.0164535	0.00965723	0.0105298	0.0123249	0.0085468	0.00999558	0.00542274	0.0106703	0.00972122	0.0122626	0.0162889	0.00935304	0.0140986	0.0127779	0.0119316	0.0105474	0.0134421	0.0114734	0.016279	0.0180911	0.010242	0.00586469	0.00709344	0.00915834	0.00814697
chr8:144103704:G>A	0.00272465	0.0050981	0.00464654	0.00530028	0.00326777	0.00281882	0.00266266	0.00608397	0.0043602	0.00713158	0.00615954	0.00554132	0.00527668	0.0030303	0.0026865	0.00258458	0.00342369	0.00449991	0.00433755	0.00306368	0.00290322	0.00345254	0.00221682	0.0031359	0.00230622	0.0038774	0.0036025	0.00334072	0.00488472	0.00457239	0.00550675	0.00467539	0.00212413	0.00438356	0.00268507	0.00446868	0.00324535	0.0043664	0.00444055	0.00398374	0.00298908	0.0038054	0.00326443	0.00397825	0.00421619	0.00417328	0.00462866	0.00446796	0.00303698	0.00298917	0.00309873	0.00544882	0.00450373	0.00501013	0.00285292	0.0035224	0.00277495	0.00247979	0.00176954	0.00351095	0.0054059	0.00458264	0.00592947	0.00402403	0.00443888	0.00270653	0.00350571	0.00499964	0.00428462	0.00561666	0.00440025	0.00514984	0.00565791	0.00550294	0.00544286	0.00471663	0.0061233	0.00363588	0.00502944	0.00393105	0.00256824	0.00326109	0.00220943	0.0065155	0.00265408
chr8:144103704:G>A	0.00237346	0.00405979	0.00350142	0.00400257	0.00265503	0.00266081	0.00263441	0.00509071	0.00415897	0.00591493	0.00430167	0.00433159	0.00271654	0.00301409	0.00261152	0.00180411	0.00275576	0.00225604	0.00291586	0.00305009	0.00287402	0.00249505	0.00214005	0.00309348	0.00227873	0.00367451	0.00244373	0.00309771	0.00304055	0.00450611	0.00285149	0.0035696	0.00179005	0.00381255	0.00222802	0.00346708	0.00296879	0.00290227	0.0022012	0.00273526	0.00297809	0.00253609	0.0027073	0.00298548	0.00402689	0.00381684	0.00414705	0.00383449	0.00244117	0.00244951	0.00226504	0.00333786	0.00434518	0.0035423	0.00264907	0.0033102	0.00267529	0.00246477	0.00173265	0.00228119	0.00418401	0.00212589	0.00531387	0.00377536	0.00393677	0.00250316	0.00340864	0.00469494	0.00407147	0.00360346	0.00374174	0.00405407	0.00447226	0.00336981	0.00504422	0.0044086	0.00460529	0.002424	0.00284445	0.00271595	0.00250506	0.00309171	0.00214911	0.00530076	0.00261854
chr8:144103704:G>A	0.00222689	0.00322175	0.0029152	0.00305951	0.00255185	0.00242352	0.00245749	0.00305939	0.00344276	0.00489664	0.00378919	0.00348616	0.0025506	0.00220065	0.0023793	0.00153291	0.00241423	0.00165188	0.00287991	0.00290719	0.00271377	0.00239229	0.00200299	0.00277412	0.00214958	0.00277042	0.00214672	0.00250125	0.00301701	0.00322831	0.00252593	0.00277543	0.00168681	0.0026069	0.00218034	0.00326991	0.00251353	0.00265157	0.0021708	0.00265026	0.00235081	0.00174242	0.0027051	0.00219983	0.00265408	0.0031724	0.0041306	0.0029335	0.00224018	0.00239384	0.00156689	0.00302753	0.00324249	0.00325957	0.00220537	0.00308812	0.00231269	0.00244379	0.00165892	0.00225711	0.00267279	0.0021224	0.00493193	0.00311136	0.00313616	0.00193123	0.00262678	0.00455451	0.00290763	0.00324586	0.00275123	0.00362587	0.00305501	0.00276361	0.00316572	0.00436187	0.00410557	0.00237444	0.00271082	0.00265133	0.00234294	0.00236762	0.00194751	0.00296185	0.00210083
chr8:144103704:G>A	0.00212258	0.00307584	0.00242525	0.0023334	0.00208139	0.00209844	0.00237414	0.00270295	0.00242591	0.00288391	0.00228894	0.00272624	0.00245333	0.00202322	0.00197029	0.00147766	0.00235171	0.00155497	0.00238454	0.00217628	0.00183964	0.00227766	0.00132829	0.00199687	0.00169504	0.00252754	0.00206065	0.00160289	0.00300097	0.00303257	0.00222039	0.00248849	0.00139701	0.00188529	0.00209022	0.00259352	0.00230944	0.00183523	0.00212462	0.002141	0.00169063	0.0016931	0.00217783	0.00178468	0.00249118	0.00240916	0.00248015	0.00248599	0.00190663	0.00229502	0.0014027	0.0029141	0.00284016	0.00219715	0.00144339	0.00262952	0.00207758	0.00232792	0.0015745	0.00225008	0.00262719	0.00191438	0.00280237	0.00237268	0.00247419	0.00126332	0.00210464	0.00289784	0.00282807	0.00316429	0.00269186	0.00326246	0.00292766	0.00271654	0.00303465	0.00290465	0.003474	0.00229788	0.00217724	0.00213122	0.00200009	0.00205493	0.00158715	0.00233758	0.00206077
chr8:144103704:G>A	0.00197744	0.00169349	0.00163412	0.00149202	0.00141644	0.00137711	0.00206286	0.00186014	0.00237888	0.00228989	0.0022819	0.00234759	0.0019989	0.00170486	0.00186017	0.00130057	0.00157404	0.00108135	0.00185359	0.00147921	0.00130653	0.00138457	0.00121307	0.00159597	0.00167894	0.00247586	0.00172424	0.00157309	0.00232613	0.00183177	0.00185823	0.00241494	0.000971317	0.00129807	0.00186135	0.00237185	0.00208139	0.00172985	0.00167704	0.00166702	0.00137073	0.00147402	0.00209093	0.00160438	0.00227928	0.00206617	0.00237785	0.00228071	0.00162846	0.00226569	0.00101486	0.0026269	0.00229812	0.00154257	0.00144333	0.00231028	0.00184923	0.00186217	0.00135565	0.00195026	0.002455	0.000793189	0.0022614	0.0022615	0.00233221	0.0011946	0.00168955	0.00264287	0.00150919	0.0026412	0.00226843	0.00208977	0.00133532	0.00125194	0.00249958	0.00281501	0.00267242	0.0017786	0.00186753	0.00161316	0.00179911	0.00170028	0.00141283	0.00176191	0.0017662
chr8:144103704:G>A	0.00123882	0.0015626	0.00159359	0.00123692	0.00139325	0.00124711	0.00194216	0.0017767	0.00136447	0.00160122	0.00187325	0.00163078	0.00189161	0.00156975	0.00108981	0.00122142	0.00152382	0.000833511	0.00162506	0.00136623	0.00124329	0.00123572	0.00107074	0.00143695	0.00103283	0.00118017	0.00112581	0.0013833	0.0017848	0.00161247	0.00171947	0.00152003	0.000951946	0.00125742	0.00179994	0.00224131	0.00168264	0.00139618	0.00141942	0.00139093	0.00123006	0.00130111	0.00199223	0.0013113	0.00179482	0.00169098	0.00165987	0.00166607	0.000929832	0.00209053	0.000741005	0.00223553	0.00125086	0.00114191	0.00139415	0.00193119	0.00149891	0.00178242	0.00132823	0.00184536	0.00145946	0.000760496	0.00150728	0.00128627	0.00188017	0.000894904	0.000846028	0.00131965	0.00108784	0.00134021	0.00145328	0.00130653	0.00122452	0.00111961	0.00168777	0.00166467	0.00175142	0.00133902	0.00177383	0.00142956	0.0017947	0.00167978	0.00107062	0.00154781	0.00163579
chr8:144103704:G>A	0.00117064	0.00139284	0.00157487	0.000940025	0.00134087	0.000821859	0.00143957	0.00095728	0.00112665	0.0013333	0.00156426	0.00142068	0.00177336	0.00113869	0.00105888	0.000720054	0.00118995	0.000788271	0.00147784	0.00115132	0.000998497	0.00117007	0.000881255	0.00119686	0.000966907	0.00109446	0.00111508	0.000882387	0.00141668	0.00121111	0.00159812	0.00140274	0.000813961	0.00118899	0.000968933	0.00204316	0.00145698	0.00139064	0.000905633	0.00126076	0.000861645	0.00124383	0.00137234	0.00121054	0.00172301	0.0016678	0.00144956	0.00142312	0.000912011	0.00189191	0.000661015	0.0019412	0.000851154	0.00077343	0.00128327	0.00176036	0.00128961	0.00149319	0.00129533	0.00129604	0.00116432	0.000718117	0.00141573	0.000937462	0.00167024	0.000728607	0.00077641	0.00119448	0.000944495	0.000723839	0.00138295	0.000934944	0.00111294	0.0010376	0.00116575	0.00143337	0.00164461	0.00103384	0.00145447	0.00138912	0.00150092	0.00157499	0.000796795	0.00117588	0.00143039
chr8:144103704:G>A	0.00110683	0.00135061	0.00120884	0.000763059	0.00104098	0.000801563	0.0013833	0.000807345	0.00102758	0.000997782	0.0015372	0.00115818	0.00167406	0.00109291	0.00102997	0.00061655	0.000844002	0.000573635	0.000807792	0.00114381	0.000851736	0.00106841	0.000860214	0.000897795	0.000964403	0.00108528	0.000936627	0.00077194	0.00139642	0.000988483	0.00136097	0.00122643	0.000700235	0.00094533	0.000828013	0.00157896	0.00145102	0.000842452	0.000769615	0.00125849	0.000559449	0.000889361	0.00130117	0.000948906	0.000921488	0.00125694	0.00111151	0.000918746	0.000885069	0.00168896	0.000633597	0.00169706	0.000845194	0.000767708	0.00119591	0.00150013	0.00109816	0.00145626	0.000581265	0.00107515	0.000827491	0.000599146	0.00105715	0.000854194	0.00124639	0.000701815	0.000743389	0.00109154	0.000817776	0.000568867	0.00137568	0.000575542	0.000635326	0.00085932	0.000938892	0.00138348	0.00142723	0.000986636	0.00130776	0.00138617	0.000921011	0.0014047	0.000639677	0.0011574	0.00127193
chr8:144103704:G>A	0.000715613	0.00100771	0.00105906	0.000689983	0.00101596	0.000531197	0.00116932	0.000700817	0.000766158	0.000807285	0.00140819	0.00115466	0.00166327	0.000983954	0.000654697	0.000604153	0.000755668	0.000559181	0.00076437	0.000649095	0.000506163	0.000760078	0.000757933	0.000769138	0.000839412	0.000989199	0.000786074	0.000709534	0.00127687	0.000829577	0.00126904	0.00120521	0.000637054	0.000512429	0.000511885	0.00140407	0.00123262	0.000681579	0.000662386	0.000765294	0.000522077	0.000769615	0.000533104	0.00091365	0.000916243	0.00116122	0.00106716	0.000647269	0.000717314	0.001194	0.000583887	0.00135887	0.000647843	0.000601292	0.00115013	0.00146824	0.00107148	0.000997782	0.00056839	0.000900984	0.000812292	0.000583202	0.000958085	0.000836372	0.000925183	0.000452608	0.000518799	0.000836357	0.000651121	0.000422359	0.000916243	0.000367641	0.000625134	0.000844955	0.000848293	0.00080055	0.00101596	0.000656605	0.00125164	0.00114393	0.000683397	0.00108695	0.00055933	0.000988692	0.000767946
chr8:144103704:G>A	0.000658751	0.000535607	0.0010097	0.000547886	0.000964642	0.000315547	0.000794947	0.000624895	0.000648715	0.000793397	0.00117564	0.00115347	0.00118804	0.000594854	0.000611544	0.000463009	0.00050354	0.000265539	0.000699066	0.000579566	0.000347925	0.000731945	0.000672728	0.000765562	0.000729084	0.000895381	0.000651836	0.000492178	0.00110435	0.000773907	0.00101829	0.000489712	0.000304475	0.000350952	0.000499725	0.000923634	0.00101855	0.000460863	0.000631452	0.000725865	0.000267744	0.000767946	0.00026983	0.000620842	0.00056833	0.000997066	0.00103801	0.000627304	0.000467837	0.000651836	0.000499964	0.00107419	0.000611156	0.000475407	0.000505194	0.00136435	0.000835419	0.000895008	0.000404716	0.000877336	0.000804424	0.000535488	0.000830367	0.000745773	0.000607014	0.000419378	0.000430033	0.00061971	0.000367299	0.000196233	0.00057742	0.000365973	0.000579894	0.000717282	0.000696659	0.000704613	0.000843346	0.000443459	0.000916004	0.000873178	0.000667632	0.00105381	0.000389099	0.000703573	0.000644863
chr8:144103704:G>A	0.00037384	0.000212669	0.000988483	0.000439227	0.000894308	0.000210285	0.000555277	0.000622511	0.00027898	0.000684381	0.000883341	0.0011338	0.0010708	0.000575542	0.00053525	0.000441551	0.000400782	0.000118732	0.000303268	0.000472784	0.000300169	0.000718355	0.000604868	0.000709426	0.000705988	0.000742912	0.000604421	0.000347197	0.000649422	0.000481784	0.000882566	0.000466704	0.000196815	0.000261307	0.00022012	0.000804424	0.000914574	0.000452995	0.000405788	0.000616312	0.000249863	0.000766873	0.00026083	0.000455856	0.000268459	0.000731617	0.000965893	0.000554025	0.000207007	0.0005579	0.000441569	0.00103045	0.000574589	0.000283003	0.000433922	0.00104702	0.000581354	0.000312567	0.000359058	0.000363708	0.000528812	0.000339031	0.000782847	0.000658751	0.000439242	0.000347972	0.000335693	0.0005918	0.000363767	0.000166416	0.000431299	0.00034982	0.000447273	0.000400722	0.000538975	0.000556946	0.00077498	0.000355244	0.000754356	0.00078249	0.000348568	0.000758737	0.000324696	0.000462532	0.000267923
chr8:144103704:G>A	0.000232935	0.000107527	0.000805154	0.00039053	0.000752449	0.000139236	0.000402927	0.000273824	0.000205517	0.000650294	0.000877082	0.00100183	0.000446141	0.000450134	0.000164032	0.000392675	0.00033021	0.000103474	0.000178337	0.000454903	0.000259876	0.000713825	0.000597179	0.00033462	0.000393391	0.000530511	8.2016e-05	0.000155032	0.00045073	0.000424206	0.000586987	0.000391901	0.000149727	0.000252426	0.00019145	0.000775099	0.000785351	0.000230312	0.000285983	0.000601742	0.000112057	0.000723422	0.000222623	0.000101924	0.000241756	0.000724852	0.000817299	0.000460625	0.000148773	0.000480413	0.000416875	0.000864118	0.0005126	0.000273705	0.000408649	0.000645161	0.000336647	0.000286579	0.000303268	0.000313997	0.000372887	0.000140846	0.000395596	0.000516891	0.000366211	0.000184059	0.000298977	0.000537396	0.000222206	0.000160217	0.000430584	0.000135064	0.000411779	0.000360951	0.000260472	0.000545904	0.000754356	0.000338554	0.000406504	0.000534177	0.00019455	0.000526577	0.000176609	0.000381589	0.000245571
chr8:144103704:G>A	7.24196e-05	7.98702e-05	0.000422478	0.000389755	0.000472052	7.45058e-05	0.000156879	0.0002141	0.000192642	0.000242829	0.000750661	0.000623703	0.000397682	0.000413895	0.000117302	0.000287533	0.000298023	6.75917e-05	0.000120342	0.000342369	4.05312e-05	0.000246525	0.000589848	0.000321865	0.000352427	0.000301719	7.6592e-05	0.000100613	0.000286102	0.000132442	0.000383735	0.000213623	9.16421e-05	0.000147015	9.91821e-05	0.000482559	0.000492454	0.000188828	0.000218987	0.000518799	5.81741e-05	0.000334263	0.000149243	8.44002e-05	7.77245e-05	0.000443459	0.000337064	0.000205517	0.000148296	0.000440121	0.000362873	0.000328345	0.000272661	0.000221252	0.000304222	0.000456572	0.000245094	0.000270963	0.000222683	0.000183702	0.000278085	0.000105858	0.000199303	0.000422597	0.000288367	0.000182986	9.07779e-05	0.000257969	0.00010097	8.49962e-05	0.000173152	8.63075e-05	0.000364125	0.000203609	0.00012742	0.000493407	0.000569046	0.000193596	0.000335455	0.000248909	0.000124812	0.000476062	0.000158653	0.00019598	8.15392e-05
chr8:144103704:G>A	4.29153e-05	4.93228e-05	0.000160933	0.000118047	0.000329986	4.673e-05	0.000146866	1.09673e-05	5.34654e-05	8.39233e-05	0.000442237	0.000146687	0.000249356	0.000323355	1.88351e-05	9.97782e-05	0.000293106	5.26905e-05	3.57628e-05	0.000215054	3.00407e-05	7.90358e-05	0.000327587	0.000137806	0.000124931	0.000225127	7.21216e-05	3.00407e-05	0.000267506	4.33922e-05	0.000184536	0.000179291	6.1512e-05	2.38419e-05	8.60691e-05	0.000383377	6.61314e-05	8.86358e-05	0.000218391	0.000104845	5.38826e-05	0.000101566	8.67844e-05	6.38366e-05	6.93938e-05	0.000202596	0.000207722	4.05312e-05	0.00012517	0.000374794	0.000360012	0.000141621	0.000234678	0.000165284	0.000275969	0.000350803	7.58171e-05	0.000209093	0.000170231	0.000171185	0.000276566	9.72152e-05	9.15527e-05	0.000377148	0.000144958	0.00011301	3.09944e-05	0.000198245	7.77245e-05	8.05855e-05	0.0001297	2.38419e-05	0.000334382	8.73143e-05	0.000126958	0.00010848	0.000435054	0.000166118	0.000250101	0.000223488	6.00815e-05	0.000256538	6.10352e-05	0.000176556	7.77245e-05
chr8:144103704:G>A	1.16825e-05	3.71933e-05	4.48227e-05	1.19209e-05	0.000328183	3.24249e-05	7.28965e-05	4.41074e-06	3.09944e-05	3.71933e-05	0.000374794	3.29018e-05	0.000244856	0.000146896	3.45707e-06	9.48906e-05	0.000243247	3.03984e-05	2.47955e-05	3.52859e-05	2.67029e-05	2.20239e-05	0.000124335	4.72069e-05	9.97782e-05	6.1512e-05	5.14984e-05	2.57492e-05	2.38419e-06	3.19481e-05	4.86374e-05	8.4877e-05	1.79261e-05	2.24113e-05	7.73668e-05	0.000224888	5.43594e-05	1.14441e-05	0.000195026	9.25064e-05	3.29018e-05	7.86781e-05	4.76837e-05	4.50611e-05	3.56808e-05	2.00272e-05	3.8147e-05	2.19345e-05	9.31025e-05	0.000236511	0.000216007	6.65635e-05	6.67572e-05	2.88486e-05	0.00011158	0.000268757	0	4.36604e-05	0.000148803	6.67572e-05	9.15527e-05	8.53538e-05	6.67572e-05	0.000326633	4.86374e-05	0	2.57492e-05	3.14713e-05	7.00951e-05	5.12004e-05	4.86374e-05	7.98702e-06	5.24521e-05	3.8147e-05	3.8147e-05	9.82285e-05	4.29153e-05	6.4373e-05	0.000209957	0.000120282	3.8147e-05	7.96318e-05	2.6226e-05	2.57492e-05	5.14984e-05
chr8:144103704:G>A	0	0	8.59913e-08	0	8.10623e-05	8.59913e-08	0	0	0	0	0.00011903	0	0	0	0	0	0	0	0	0	8.59913e-08	0	0	1.49403e-05	8.2016e-05	0	8.59913e-08	0	8.59913e-08	0	0	0	0	0	8.59913e-08	6.77109e-05	8.59913e-08	0	8.59913e-08	0	8.59913e-08	0	8.59913e-08	0	0	0	0	0	0	8.59913e-08	0.00018096	0	0	0	0	0	0	8.59913e-08	0	0	0	0	0	0	0	0	8.59913e-08	0	0	0	0	0	0	0	0	2.90871e-05	0	0	0	9.60827e-05	0	0	0	0	8.59913e-08
chr8:27362470:C>T	0.00188571	0.00279427	0.0027777	0.00281024	0.000811219	0.000684977	0.00200379	0.00326407	0.00276113	0.00152016	0.00089848	0.00101405	0.00120607	0.00230619	0.00134623	0.000965089	0.00246632	0.00238109	0.00148624	0.00124252	0.00111046	0.00237456	0.00185332	0.00118351	0.00166976	0.00166416	0.00292873	0.00115627	0.00241208	0.00430632	0.00260854	0.00460577	0.00282007	0.000941634	0.00128007	0.00242603	0.00152493	0.000989515	0.00276756	0.00148088	0.00100803	0.00188166	0.00116622	0.00177747	0.00170684	0.00134706	0.00123072	0.00253093	0.00134447	0.00141001	0.00071013	0.00362039	0.00325179	0.00549698	0.00107887	0.00132245	0.00160724	0.00110617	0.0015583	0.00198463	0.00259042	0.00202227	0.00229764	0.00462508	0.00345957	0.00133467	0.0012638	0.00390935	0.0029164	0.0046947	0.00211859	0.00258946	0.00407493	0.00357032	0.002496	0.00357532	0.00271869	0.00158358	0.00151406	0.00131607	0.000769172	0.00220665	0.00218415	0.00334132	0.00086987
chr8:27362470:C>T	0.00182962	0.00100794	0.00170869	0.00164092	0.000180852	0.000457376	0.00106555	0.000751972	0.00149155	0.00131577	0.000640154	0.000345707	0.000545815	0.00148368	0.000486076	0.000539631	0.00189599	0.00172533	0.000306606	0.000876427	0.00043118	0.000503302	0.000983715	0.000261009	0.000158787	0.00133896	0.00240427	0.000659585	0.00140274	0.000967383	0.0018357	0.00145268	0.00116146	0.00026834	0.000918269	0.00143343	0.00137508	0.000494123	0.00191627	0.00114119	0.000642464	0.00107968	0.00067842	0.000116706	0.00154436	0.00116014	0.00105762	0.00141001	0.00099659	0.000618756	5.6982e-05	0.000934601	0.00179136	0.00107598	0.000102192	0.000384748	0.000976384	1.72853e-05	0.00101839	0.00139546	0.0012511	0.00141563	0.00130916	0.00168818	0.000890255	0.000287056	0.000617266	0.00146711	0.0020169	0.0012086	0.000692248	0.00182861	0.00101846	0.000365198	0.00101465	0.00125271	0.00161892	0.000846982	0.000461999	0.0003497	0.000413656	0.00168788	0.0016913	0.00153059	0.000152111
chr8:27545260:G>A	0.00300747	0.00352651	0.00265598	0.0012064	0.00267649	0.00561911	0.00240135	0.00283025	0.00246525	0.00211487	0.00281858	0.00352306	0.0023272	0.00424328	0.00491309	0.00458154	0.00566599	0.00531122	0.00286221	0.00422043	0.00421224	0.00303364	0.00564104	0.00562455	0.0112711	0.00176218	0.00208569	0.0035128	0.00424742	0.00161791	0.00707549	0.0049492	0.00531781	0.00420818	0.00567151	0.00283293	0.00513702	0.00345182	0.00387205	0.00151634	0.0025208	0.00327873	0.00559727	0.00355263	0.00216973	0.00424328	0.00354729	0.00353513	0.00301337	0.00317968	0.00361133	0.030371	0.00307739	0.0309114	0.00278282	0.00216746	0.00307429	0.00283172	0.0062449	0.00595498	0.00283715	0.0049712	0.00211694	0.00295782	0.00706166	0.00307751	0.00422043	0.00180627	0.00187504	0.0275946	0.00599434	0.0028219	0.00282465	0.00230169	0.0049517	0.00353341	0.00388722	0.00459288	0.00265312	0.00399709	0.00737953	0.0026598	0.00317502	0.00352996	0.00562999
chr8:27545260:G>A	0.00297707	0.00323915	0.00248591	0.000705644	0.00221038	0.00282216	0.00192308	0.00162172	0.00210867	0.00122309	0.00208595	0.00344038	0.00171	0.00350809	0.00353513	0.00342178	0.00279236	0.00287414	0.00280958	0.00195646	0.00261044	0.00240254	0.0029664	0.00266194	0.00260162	0.00157022	0.00105705	0.00345612	0.00158215	0.00141577	0.0029273	0.00246143	0.0039444	0.00165844	0.00537539	0.00276375	0.00467014	0.00211167	0.00243282	0.00129545	0.00210867	0.0032506	0.00386477	0.00228322	0.00148582	0.00240707	0.00237179	0.00272036	0.00286669	0.00271273	0.00195003	0.002815	0.00140819	0.00280958	0.0022561	0.00162172	0.00260139	0.00171113	0.0031749	0.00202817	0.00183204	0.00328302	0.00132012	0.00130606	0.0030554	0.00293469	0.00321126	0.00152254	0.00159979	0.00280958	0.00313607	0.00279522	0.00125742	0.00176562	0.00146186	0.00164822	0.00203133	0.00285465	0.00156504	0.00352823	0.00299096	0.00257921	0.00236547	0.00164142	0.00317836
chr8:27545260:G>A	0.00130224	0.00158465	0.00229049	0.000622749	0.00220442	0.00196785	0.00191307	0.00151777	0.000748396	0.000764847	0.000704613	0.002563	0.00169754	0.0026207	0.00302696	0.00338531	0.00271797	0.00186157	0.00110531	0.000798345	0.00161958	0.00149882	0.0027678	0.00206375	0.00184667	0.00152838	0.000710368	0.00172748	0.00138068	0.00129366	0.00176758	0.00207239	0.00278521	0.00155663	0.00428152	0.000971198	0.00242043	0.00200915	0.00228143	0.00115943	0.00107408	0.00320816	0.00257659	0.00163984	0.00140544	0.00196099	0.00172758	0.00120687	0.00212219	0.00241804	0.00188327	0.00139558	0.000890732	0.00220299	0.00203538	0.00141094	0.00215054	0.00149107	0.00283025	0.00176604	0.00175571	0.00310087	0.00128055	0.00127625	0.00198126	0.00194864	0.00190496	0.00141301	0.00121737	0.00180721	0.00228405	0.00262356	0.00119527	0.00169946	0.00106585	0.00162792	0.00147061	0.0017519	0.00141301	0.00168967	0.00209072	0.00221571	0.00151396	0.00158119	0.00172532
chr8:27545260:G>A	0.00123787	0.00113249	0.00122677	0.000611544	0.00209522	0.000485897	0.0019002	0.000949383	0.0002985	0.000474215	0.0006814	0.00210238	0.00122929	0.00179482	0.0019201	0.00253391	0.0017128	0.00177431	0.000757456	0.000250339	0.000936508	0.00141379	0.00164962	0.0015173	0.00117445	0.00103807	0.000688076	0.00105953	0.00130165	0.0012368	0.00157905	0.000414848	0.00177431	0.00149369	0.00329161	0.000780106	0.000805855	0.00084734	0.00141901	0.00105756	0.000577927	0.00118753	0.00233889	0.00160408	0.000817657	0.0019442	0.000636816	0.0010823	0.00173259	0.00164604	0.00176648	0.00112677	0.000548363	0.000526071	0.00137275	0.00133964	0.00211811	0.0013485	0.00113034	0.00160098	0.000295639	0.000879765	0.00123167	0.00125265	0.000415802	0.00070599	0.00188953	0.000644684	0.000704613	0.000623584	0.00222731	0.00230742	0.000960827	0.000994682	0.000981331	0.000621438	0.0012207	0.00122881	0.000848502	0.00155115	0.00141716	0.00216663	0.00136256	0.000570774	0.00170732
chr8:27545260:G>A	0.00079155	0.00057888	0.000222206	0.00051713	0.00142005	0.000322342	0.00184727	0.000328064	0.000187397	0.000360012	0.000541687	0.00176775	0.000706332	0.00107002	0.00184274	0.000707019	0.00168085	0.000968456	0.000365257	7.41482e-05	0.000121117	0.00116968	0.00120938	0.000860691	0.000179291	0.000946403	0.000483036	0.000441551	0.00124645	0.00107765	0.00147867	9.53674e-05	0.000772476	0.000485897	0.00185406	0.00035429	0.000707707	0.000707363	0.0005579	0.000316143	0.000329494	0.000712692	0.000413418	0.00158912	0.000651836	0.00117588	0.00041461	0.000691414	0.00156641	0.000620842	0.00127852	0.000935316	0.000228882	0.000319719	0.000705644	0.000399113	0.00141723	0.00132406	0.000825405	0.00146174	0.000118732	0.00026226	0.000400066	0.000508785	0.000203609	0.000589132	0.000343323	5.50747e-05	0.00037241	0.00046277	0.00110531	0.00225973	0.000814438	0.000714421	0.000644684	0.000532627	0.00082159	0.000439167	0.000451565	0.00140285	0.000636816	0.000725269	0.000714779	0.000495434	0.00100994
chr8:27545260:G>A	0.000708395	0.000296116	0.000166416	0.000470161	0.000738025	0.000190258	0.000708051	0.000309873	9.91821e-05	8.29697e-05	0.000375271	0.00123882	0.000583589	0.000763297	0.00130606	0.000201702	0.000335217	0.000157595	5.34058e-05	2.09808e-05	1.14441e-05	0.000995159	0.000222683	0.000393868	0.000154018	6.96182e-05	0.000168324	0.000209808	0.00081828	0.00102858	0.0013715	9.05991e-06	0.000550747	5.10216e-05	0.00132513	9.05991e-05	0.000337124	0.000309825	0.000536203	7.77245e-05	0.000242233	0.000582218	4.86374e-05	0.000597	0.000383377	0.000699878	0.000229836	0.000467777	0.000957012	0.000617862	0.000784874	0.000526905	0.000202417	9.53674e-05	0.000302792	0.000263214	0.00108671	0.00119901	0.000244617	0.000212193	1.00136e-05	7.48634e-05	0.000267029	0.000416756	0.000126839	0.000412464	5.14984e-05	3.48091e-05	7.72476e-05	0.000370026	0.000519753	0.000326157	0.000750542	0.000651836	0.000230789	4.14848e-05	0.000579	0.000389338	0.000229836	0.000428557	9.10759e-05	0.000709426	0.000564456	0.000211	0.000391483
chr8:27545260:G>A	0.000617027	3.00407e-05	3.57628e-05	4.76837e-07	5.72205e-06	3.33786e-06	0.000531197	9.01222e-05	9.53674e-07	4.76837e-07	0.000343323	4.29153e-06	0.000153065	6.91414e-05	7.24792e-05	1.62125e-05	4.76837e-07	2.3365e-05	0	1.85967e-05	1.90735e-06	0.000517011	0.000118732	5.72205e-06	2.24113e-05	3.33786e-06	2.19345e-05	2.38419e-06	1.09673e-05	4.76837e-07	4.52995e-05	0	0	2.86102e-06	0.00011158	4.76837e-06	0.000179291	5.24521e-05	0.000346184	1.43051e-06	9.53674e-07	6.53267e-05	9.53674e-07	0.000139236	4.29153e-06	1.04904e-05	3.38554e-05	1.43051e-06	0.000525951	0.000203133	0.000626564	3.00407e-05	4.76837e-07	7.15256e-06	0.00017786	4.22597e-05	0.000652313	7.20024e-05	0.000225306	0.000126839	0	3.09944e-05	9.53674e-07	0.000353812	5.72205e-06	0.000198841	4.29153e-06	2.86102e-06	7.58171e-05	7.15256e-06	4.76837e-06	0.000108242	1.62125e-05	6.4373e-05	1.00136e-05	5.24521e-06	4.76837e-06	4.76837e-07	0.000171185	2.57492e-05	1.23978e-05	0.000162601	0.00023675	1.52588e-05	8.10623e-06
chr8:27548836:T>A	0.00401115	0.00232601	0.00561714	0.00224948	0.005476	0.00244427	0.00361395	0.00291491	0.00199318	0.0056591	0.00207496	0.0053339	0.0133677	0.00869989	0.00753832	0.00543833	0.00656462	0.00223017	0.00144148	0.00327635	0.00344229	0.00641108	0.00436354	0.00367689	0.00267649	0.00264645	0.00205137	0.00273943	0.00517225	0.00268745	0.00427485	0.00243115	0.00335479	0.00382709	0.00450015	0.00561476	0.00348902	0.0065937	0.00243258	0.00162268	0.00281334	0.00308633	0.00297356	0.00217235	0.00191081	0.00526047	0.00466824	0.00174522	0.00537348	0.00543833	0.00284863	0.0139108	0.00254703	0.0101619	0.01334	0.0127459	0.00293732	0.0103555	0.00512075	0.00379372	0.00523424	0.0022254	0.00396585	0.00224638	0.00278115	0.00859833	0.0045228	0.00222445	0.00228	0.008358	0.00571346	0.0015496	0.00385189	0.00271845	0.0038166	0.00334644	0.00339603	0.0074482	0.012197	0.00869274	0.00366354	0.00422382	0.00239992	0.0025897	0.00480986
chr8:27548836:T>A	0.00215673	0.00194192	0.00207686	0.000600845	0.00301456	0.00094986	0.00222731	0.00184667	0.00177634	0.00180936	0.00171995	0.002038	0.00352812	0.00392365	0.00379837	0.0032661	0.00427306	0.00122786	0.000886917	0.00084877	0.000985622	0.00155881	0.00326443	0.00072813	0.00197291	0.00149524	0.00163126	0.00124204	0.00329447	0.0021081	0.00284815	0.00175476	0.00229442	0.00117159	0.00276995	0.00292087	0.0030601	0.00624228	0.00139284	0.0016011	0.00060463	0.00297117	0.0012868	0.00190353	0.00112094	0.00239658	0.00245571	0.00171304	0.00100565	0.00492001	0.00209332	0.00673008	0.00104141	0.00605965	0.00426722	0.00376725	0.00270343	0.00585175	0.00171387	0.00266075	0.00216699	0.00195408	0.00153303	0.00154924	0.00196457	0.00130171	0.00120914	0.00214911	0.00117111	0.00811195	0.0020895	0.00120723	0.00175762	0.00211811	0.00267267	0.00221777	0.00253344	0.0021522	0.00346112	0.00352943	0.00132847	0.0028075	0.00135601	0.00141096	0.00120467
chr8:27548836:T>A	0.00204158	0.00188303	0.00191069	0.000363827	0.000583887	0.000871182	0.00167227	0.00158215	0.000641979	0.000630856	0.000749111	0.00144303	0.00300923	0.00304961	0.00360274	0.00297749	0.00366306	0.000450611	0.000538588	0.000841618	0.000844479	0.00104523	0.00208783	0.000649035	0.0016545	0.000847816	0.000757217	0.000727654	0.00215256	0.00208473	0.00138557	0.000968933	0.00207806	0.000350863	0.00250506	0.00232542	0.00297523	0.00216198	0.00113618	0.0014552	0.000503063	0.00246286	0.000902653	0.00109863	0.000233173	0.00238943	0.00240016	0.00113106	0.000936806	0.00311971	0.00115347	0.00262642	0.000851393	0.00274372	0.00344634	0.00337219	0.0015589	0.00272119	0.000914812	0.00193083	0.00175762	0.000641346	0.000910044	0.00115776	0.00153542	0.00122929	0.000725269	0.000767231	0.000956081	0.00263953	0.00117159	0.000534534	0.00172889	0.00118113	0.0020113	0.00130415	0.0022186	0.000963926	0.00300044	0.00307488	0.000690937	0.0021193	0.000569344	0.00131655	0.0010972
chr8:27548836:T>A	0.000396252	0.00104803	0.00116462	0.000335217	0.000406265	0.000622362	0.0014255	0.00134659	0.000348091	0.000350773	0.000646327	0.000803173	0.00203896	0.00196981	0.00346231	0.00223422	0.00189686	0.000108548	0.000488818	0.000604153	0.000622675	0.000807762	0.000237763	0.000411272	0.000825405	0.000365734	0.000376225	0.000425816	0.00196385	0.00122404	0.000793636	0.000865459	0.000893593	0.000265598	0.00094986	0.000909328	0.000219345	0.000991434	0.000971764	0.000195503	0.00030303	0.00165188	0.000149727	0.000552669	0.00020504	0.00187123	0.000954449	0.000598431	0.00043118	0.00209665	0.000882328	0.00118446	0.000766277	0.000281811	0.00287825	0.00297034	0.00102329	0.00138855	0.00048542	0.00161481	0.000957251	0.000159979	0.000569344	0.000507355	0.00121057	0.00104828	0.000576019	0.000704289	0.00033617	0.000179291	0.000249863	0.000410557	0.00122732	0.000879407	0.000868678	0.00110388	0.00144899	0.000803471	0.00185347	0.00272417	0.000484228	0.000566006	0.000517368	0.00121093	0.000965118
chr8:27548836:T>A	0.000171661	0.000234604	0.00101328	4.05312e-05	0.00032711	0.000252724	0.000874996	0.000629425	3.19481e-05	0.000145435	0.000138886	0.000509262	0.00136173	2.83718e-05	0.000143051	0.00145531	0.000661612	4.76837e-06	0.000417709	0.000514209	0.000489235	0.000116825	0.000237465	0.000235081	0.000491619	0.000322156	0.000148296	8.70228e-05	0.00044632	0.000246525	0.000587463	0.000406742	0.000378609	0.000101566	0.000838757	0.000439644	3.33786e-06	0.000313997	0.000413179	4.72069e-05	0.000283718	0.000315666	6.4373e-05	0.000473976	0.000146389	0.000724792	0.000209332	0.000355482	0.000157356	0.00135064	0.000622749	0.000324808	4.24385e-05	0.000115823	0.000366926	0.00114322	9.01222e-05	8.9407e-05	0.000326157	0.00052619	0.000243664	0.000129364	8.39233e-05	0.00015974	0.00091219	0.000211239	0.000188112	0.000381708	0.000133514	3.91901e-06	1.7643e-05	0.000350475	0.000905991	0.000562191	0.000204563	0.000102997	0.00139332	0.000713825	0.00108266	0.000244141	0.000195026	0.000173569	0.000173837	0.000205874	0.000130177
chr8:27610986:C>A	0.0206795	0.0216134	0.0190098	0.0310755	0.0289341	0.027735	0.0191379	0.0130141	0.0264916	0.0261018	0.0142808	0.0191143	0.022526	0.0267779	0.029189	0.0163917	0.0248086	0.0105348	0.0264685	0.0204635	0.0270562	0.00607974	0.00596014	0.0210357	0.00637458	0.0243545	0.0244262	0.0236332	0.0159669	0.0128088	0.0137553	0.0224147	0.0130181	0.0246527	0.00786376	0.0214469	0.0194101	0.0230076	0.0190644	0.0256655	0.0240302	0.0208018	0.031199	0.0178661	0.0292704	0.0170536	0.0216172	0.0244191	0.00633684	0.0204582	0.00513473	0.0256312	0.0274944	0.0323892	0.0153216	0.0212369	0.0206947	0.0165798	0.00839591	0.0120284	0.0178521	0.00809479	0.0195103	0.0228362	0.0260196	0.00544422	0.0164766	0.0179527	0.0294988	0.0329924	0.0227506	0.0331435	0.0120182	0.0185695	0.0152559	0.0191653	0.0170746	0.012985	0.0168198	0.0197122	0.0199785	0.0214829	0.00481149	0.0132055	0.0193543
chr8:27610986:C>A	0.006858	0.00543654	0.00633831	0.00912288	0.00954199	0.00452921	0.00739612	0.00703756	0.0102098	0.00933275	0.00628985	0.00877358	0.00909853	0.00991368	0.0108829	0.00807857	0.00986648	0.00666085	0.00679683	0.00312125	0.00572797	0.0059309	0.00213748	0.00631378	0.00583506	0.00994262	0.0120493	0.00605979	0.00429883	0.00580214	0.00444744	0.00527418	0.00720685	0.00949184	0.00449781	0.0043295	0.00798208	0.00579782	0.0085221	0.0109005	0.00428235	0.00543216	0.0112397	0.00668858	0.0104555	0.00513196	0.00726769	0.003865	0.00541401	0.00959536	0.00148267	0.0108131	0.00901896	0.00811655	0.00700903	0.00700617	0.00842029	0.0087626	0.00654129	0.0107057	0.00640507	0.00568299	0.0080523	0.0074867	0.00545061	0.00442505	0.00597594	0.00579013	0.00676452	0.00790046	0.00613095	0.00719509	0.00408098	0.00720434	0.00683778	0.00705207	0.00491969	0.00579782	0.00564122	0.00776434	0.00588796	0.00566979	0.00359869	0.00483513	0.00650864
chr8:27610986:C>A	0.00487664	0.00354904	0.00311944	0.00392544	0.00944138	0.003464	0.00413531	0.0017952	0.00288689	0.0031997	0.00198436	0.00219762	0.00461864	0.00467157	0.0026021	0.00508809	0.00218534	0.00445151	0.00375009	0.00294897	0.00372326	0.00254583	0.00203466	0.0043714	0.00475019	0.00330257	0.003497	0.00399001	0.00243177	0.00210202	0.00246751	0.00284887	0.00599854	0.00444329	0.00271654	0.00298733	0.00625628	0.00480032	0.00078702	0.0037955	0.00320904	0.001977	0.00418502	0.00607777	0.0046165	0.00238885	0.00311768	0.00316192	0.00330114	0.00214148	0.00098908	0.00399947	0.00346887	0.00490499	0.00551844	0.00613737	0.00454313	0.00533247	0.00247568	0.00300238	0.00419232	0.00335431	0.00220644	0.0064045	0.00497875	0.00424671	0.00454286	0.00374371	0.00359368	0.00378126	0.00271858	0.0034703	0.00250328	0.00326228	0.00425279	0.00526237	0.00241822	0.00161064	0.00535488	0.00361395	0.00459158	0.00414895	0.000675499	0.0029231	0.00506544
chr8:27610986:C>A	0.000160694	0.000806153	0.00135756	0.00115216	0.00632143	0.000501156	0.000582695	0.000948429	0.000574708	0.00022316	0.00124341	0.00035584	0.00403881	0.00247955	0.00148249	0.00224972	0.00196743	0.000747204	0.000318527	0.000474453	0.000284463	0.00153196	0.000803947	0.000659958	0.000125885	0.000546813	0.00111151	0.000960916	0.000853062	0.000633091	0.00078696	0.00027132	9.09567e-05	0.00031811	0.00197339	0.000498295	0.000289083	0.00357422	0.000181198	0.0010916	0.000518501	0.000353336	0.000101328	0.000870228	0.000917077	0.000773907	0.00067699	0.000603795	0.0018277	0.00205016	0.000815868	0.00211537	0.000394344	0.00459117	0.00413752	0.00581551	0.000434399	0.00225687	0.00154018	0.00231361	0.000509739	0.000618458	0.000265121	0.00120497	0.000249803	0.001091	0.000608936	0.000659585	0.00160027	0.00222492	0.000580132	0.000770092	0.000497282	0.000427783	0.000443459	0.000729084	0.000846207	0.000588179	0.00464916	0.00327587	0.000100136	0.000349998	0.000538349	0.000882506	0.000234127
chr8:27610986:C>A	0.000130773	0.000452995	0.000157833	8.05855e-05	0.00117588	0.00016731	0.000180125	0.000923604	0.000103951	0.000146627	0.00111127	0.000227451	0.000778675	0.00049448	0.000673294	0.00173998	0.000502586	0.000158072	0.000269338	0.000185251	0.000238419	0.00127476	0.000186741	0.000187397	0.000121236	0.000219345	0.000208855	0.000106335	0.000792801	0.000607491	0.000476837	0.000167966	8.39233e-05	0.000244617	0.00186566	0.00045538	6.05583e-05	0.000715256	9.41008e-05	0.000121117	0.000248432	5.89192e-05	4.29153e-05	0.00053902	0.000786304	0.000665665	0.000460148	0.000380516	0.000293881	0.000391006	0.000782967	0.000674525	7.9155e-05	9.87649e-05	0.00112629	0.000350952	0.00020799	0.001019	0.00120646	0.00137515	0.000386477	0.000166416	0.000226259	0.0008744	0.000185966	0.000840783	0.000100136	0.000212669	0.000700176	5.99027e-05	0.000154495	3.11136e-05	0.000416756	0.000423908	0.000426292	0.000289917	0.000757694	0.000258446	0.000887394	0.00125551	8.7589e-05	0.000114173	8.91685e-05	0.000198364	5.70975e-05
chr8:27654290:T>A	0.00446606	0.00702953	0.00483966	0.00417519	0.000763416	0.00546074	0.00941372	0.00711918	0.00513792	0.00420976	0.0107341	0.00269604	0.0050559	0.00697327	0.0087266	0.00540066	0.0062685	0.00606346	0.00375843	0.00624275	0.00375557	0.00652361	0.0048995	0.00606871	0.00476933	0.00322127	0.00331116	0.0042963	0.0072453	0.00711155	0.00569439	0.00589275	0.00760698	0.00374866	0.00438595	0.00695467	0.00438118	0.00345945	0.00538444	0.00366449	0.00381804	0.00874281	0.00503349	0.00802183	0.00348401	0.00605297	0.00430107	0.00476933	0.00487876	0.00510693	0.00424624	0.0041492	0.00278425	0.00443697	0.00688124	0.00524664	0.00967121	0.00946951	0.00355291	0.00485849	0.0060854	0.00682211	0.0038712	0.0105004	0.00559711	0.00545073	0.00448275	0.00773668	0.0061264	0.0053153	0.00581932	0.0105534	0.00911903	0.00758982	0.00825357	0.00775814	0.00757313	0.00557232	0.00817394	0.00766468	0.00585794	0.00703526	0.00577307	0.00592852	0.00333023
chr8:27654290:T>A	0.00238609	0.00239682	0.00425768	0.00417233	0.000593185	0.00293064	0.0062294	0.00300503	0.000923455	0.00294876	0.00192213	0.0021677	0.00122643	0.000835419	0.000308514	0.000224352	0.000686169	0.00461674	0.00359917	0.00379467	0.00279808	0.00623465	0.0043726	0.00238514	0.00272298	0.00260639	0.00140953	0.00402689	0.00320029	0.00438023	0.00328636	0.00270224	0.00663567	0.00308847	0.00170183	0.00438738	0.00319099	0.00314045	0.00482893	0.00357413	0.0037508	0.00619698	0.00211334	0.00354338	0.0030055	0.00280929	0.00140381	0.00226116	0.0045588	0.00153303	0.00405264	0.00395346	0.00119352	0.00334787	0.0021894	0.00091958	0.00873518	0.00235009	0.00324965	0.0046134	0.00392866	0.00575399	0.0026722	0.00803876	0.00537109	0.00373411	0.00327444	0.00315142	0.00469446	0.00468063	0.00344968	0.00334883	0.00440359	0.00420332	0.00298357	0.00373745	0.00147375	0.00240517	0.000984192	0.00159216	0.00417638	0.0044651	0.00513172	0.00265551	0.00328541
chr8:27654290:T>A	0.00208235	0.0010711	0.00134784	0.00268841	0.000135422	0.00173938	0.00367594	0.00110292	0.000658035	0.00168085	0.00145888	0.00150919	0.000548363	0.000208855	0.000247955	0.000219345	0.000172615	0.00344729	0.00191784	0.00158995	0.0023756	0.00274706	0.00386143	0.00201824	0.00235128	0.000984073	0.000842571	0.00272179	0.0014515	0.00111076	0.00125712	0.00201137	0.00302935	0.00279236	0.00140977	0.00294621	0.00198644	0.00294745	0.00264072	0.00232601	0.00199187	0.00400877	0.00100368	0.00284195	0.00132847	0.00248408	0.00129628	0.00223136	0.00211859	0.000553608	0.00357437	0.00162043	0.00102758	0.0029335	0.000813961	0.000822544	0.00317431	0.00126934	0.00264382	0.00232172	0.00166273	0.00189519	0.00157738	0.00480175	0.00298142	0.00237083	0.00282192	0.00269032	0.000988483	0.00408316	0.00129803	0.00241947	0.00140333	0.00127387	0.00186789	0.00259301	0.000553608	0.00146782	0.000917912	0.000487328	0.00297356	0.00241184	0.00168848	0.00157122	0.00316286
chr8:27654290:T>A	0.00169849	0.000680685	0.00105333	0.00124145	0.000106335	0.00153303	0.00055027	0.00102364	0.000631332	0.00100517	0.00139284	0.000895977	8.10623e-05	0.000116825	9.10759e-05	0.000104904	0.000150204	0.00163466	0.00175571	0.000936985	0.00183478	0.00155526	0.00134993	0.0015955	0.00112963	0.000872135	0.000426292	0.00271422	0.00117636	0.000831604	0.000878811	0.00131345	0.00183585	0.00127947	0.000708461	0.00243139	0.00189209	0.00137091	0.00160098	0.00110376	0.00150681	0.00275898	0.000890195	0.00109559	0.00131738	0.00183192	0.00123954	0.00165063	0.00150442	0.000454426	0.00109577	0.00112152	0.000328541	0.00113899	0.000796795	0.000246525	0.00165796	0.00111198	0.000982285	0.00196171	0.00162178	0.00131935	0.000867844	0.00169253	0.0022949	0.00142872	0.00204736	0.00130787	0.000848293	0.00101042	0.00103807	0.00224304	0.000738621	0.00121355	0.0015049	0.00175881	0.000542402	0.000379562	0.000198364	0.000429153	0.00125319	0.000654869	0.00140052	0.00131321	0.000944592
chr8:27654290:T>A	0.00140719	0.000679493	0.00104952	0.000577927	0.000105381	0.00037384	0.000319958	0.00100279	0.00025022	0.000591755	0.00126489	0.000761986	7.43866e-05	8.4877e-05	5.96046e-05	4.14848e-05	3.62396e-05	0.00130045	0.00152582	0.000854492	0.00167036	0.00121307	0.000675648	0.00114141	0.00111085	0.000176549	0.000254631	0.000540733	0.000687599	0.000332356	0.000589609	0.00122309	0.00132322	0.000463665	0.000520051	0.000939369	0.000778198	0.00111055	0.00097397	0.000493437	0.00093174	0.00200497	0.000853062	0.000393868	0.000898361	0.000422001	0.000824451	0.00103426	0.00143194	6.4373e-05	0.000631988	0.000904441	0.00022459	0.000875473	0.000423431	0.00011158	0.000686467	0.000308514	0.000787318	0.000542745	0.00119448	0.00130749	0.000604391	0.000959873	0.000734329	0.000470638	0.00190067	0.000903934	0.000627875	0.000781417	0.000309169	0.00177038	0.000675678	0.00116843	0.00111389	0.00166178	0.000307977	0.00036478	0.000164032	8.2016e-05	0.000950515	0.000582218	0.00135183	0.00122976	0.000908703
chr8:27654290:T>A	0.000463247	0.000653386	0.000801563	0.000224233	8.10623e-06	0.000239097	8.34465e-05	0.000548333	0.000196934	0.000383615	0.000204086	0.0005759	6.10352e-05	1.38283e-05	2.09808e-05	4.1008e-05	1.04904e-05	0.00103474	0.000273645	0.000349998	0.000388592	0.000710726	0.000222206	0.000986576	0.000594838	0.000133514	4.48227e-05	0.000364393	0.000290483	0.000308752	0.000164986	0.000383377	6.34193e-05	5.57899e-05	0.000216484	0.000370026	0.00015533	0.0010767	0.000277638	0.000277996	0.000130653	0.000635266	0.000186443	0.000284433	0.000452876	0.000258028	0.000659943	0.0003829	0.00139233	5.81741e-05	0.000558376	0.000679493	3.61204e-05	0.000566691	8.72612e-05	5.19753e-05	0.000402123	0.000234127	0.000613213	0.00032717	0.000346184	0.00129843	0.000278473	0.000874668	0.000231266	0.000284195	0.000935584	0.000367165	0.000202656	0.000349043	0.000273228	0.000696778	0.000509262	0.00112188	0.000360966	0.000248909	0.000153065	0.000350952	2.90871e-05	6.86646e-05	0.000203609	0.000213101	0.000354767	0.00106376	0.00023222
chr8:27654290:T>A	2.3365e-05	0.000107288	9.07183e-05	3.38554e-05	8.10623e-06	0.000105381	3.48091e-05	6.53267e-05	2.76566e-05	2.57492e-05	1.52588e-05	6.34193e-05	3.8147e-06	1.90735e-06	9.53674e-07	6.67572e-06	4.76837e-07	0.000135422	0.00014782	0.000167593	0.000158787	0.000128746	8.19564e-05	0.000253201	0.000190735	3.76701e-05	3.05176e-05	0.000169754	0.000127077	0.00020583	6.00815e-05	0.0002065	2.70009e-05	4.91142e-05	0.000148296	0.000155628	1.7643e-05	0.000463009	0.000107288	3.24249e-05	5.86435e-05	0.000149727	1.33514e-05	0.000227928	2.67029e-05	2.86102e-05	0.000294924	6.86049e-05	0.00102089	3.33786e-05	0.000296831	5.96046e-05	1.4782e-05	3.52859e-05	1.28746e-05	3.33786e-06	0.000152588	5.10216e-05	0.000394523	8.24928e-05	0.000159681	0.00052309	1.95503e-05	0.000678539	1.55568e-05	0.000212789	0.000174522	5.10216e-05	7.3364e-05	5.00679e-05	2.14577e-05	0.000150204	0.00026989	0.000671387	0.000154674	0.000163615	8.67844e-05	2.92622e-05	5.24521e-06	4.29153e-06	3.57628e-05	9.9659e-05	6.181e-05	0.000434875	0.000194073
chr8:27654290:T>A	0	3.09944e-05	4.05312e-05	1.90735e-06	2.86102e-06	4.76837e-06	2.5034e-05	2.6226e-05	4.76837e-07	4.76837e-07	0	4.76837e-07	1.90735e-06	9.53674e-07	9.53674e-07	4.76837e-07	0	9.53674e-06	2.38419e-06	1.90735e-06	3.8147e-06	4.76837e-07	1.04904e-05	4.76837e-06	4.29153e-06	0	0	3.33786e-06	1.14441e-05	6.19888e-06	1.96397e-05	0	1.90735e-06	4.76837e-07	5.24521e-06	2.24113e-05	4.76837e-07	9.20296e-05	1.90735e-06	0	4.76837e-06	1.09673e-05	4.76837e-07	5.24521e-06	9.53674e-07	7.15256e-06	4.00543e-05	2.38419e-06	0.000115871	6.19888e-06	1.2517e-05	0	4.76837e-07	1.09673e-05	6.19888e-06	1.90735e-06	1.90735e-06	1.09673e-05	8.58307e-06	3.33786e-06	1.85967e-05	8.10623e-06	4.76837e-07	9.05991e-06	2.86102e-06	2.38419e-05	4.76837e-07	2.09808e-05	2.38419e-06	7.15256e-06	7.15256e-06	1.62125e-05	2.81334e-05	1.66893e-05	2.52724e-05	9.53674e-07	2.43187e-05	8.10623e-06	3.8147e-06	9.53674e-07	1.90735e-06	6.24657e-05	1.57356e-05	3.8147e-05	1.43051e-06
chr8:94988691:G>A	0.00149465	0.001021	0.000900559	0.000592291	0.00215566	0.000476245	0.00140035	0.00105697	0.000279307	0.00136209	0.00159669	0.00192218	0.00209641	0.00178623	0.00231338	0.00210947	0.00193739	0.000668049	0.000598103	0.000619113	0.000629917	0.000804663	0.000893354	0.000208497	0.00049448	0.000594098	0.00159961	0.000116766	0.00127872	0.000982469	0.00116104	0.000652075	0.0010882	0.000196934	0.00140238	0.000918668	0.00127602	0.00146273	0.000914812	0.00182204	0.000687833	0.000449419	0.000290871	0.000407219	0.000889778	0.00117994	0.000959083	0.000779152	0.00177991	0.00232625	0.00121164	0.000502348	0.000363171	0.000453472	0.00169349	0.00174546	0.00104001	0.00203657	0.00119448	0.000404224	0.000717163	0.000912666	0.00178494	0.000728369	0.000826359	0.00153053	0.000368629	0.000621259	0.000740528	0.000713825	0.000728548	0.000849247	0.000746727	0.00076586	0.00121427	0.00101161	0.0011072	0.0013206	0.00192118	0.00207281	0.000677824	0.00120771	0.00135982	0.000375032	0.000545263
chr8:94988691:G>A	0.000470638	0.000406504	0.00023222	0.000203371	0.0015471	0.000448227	9.44138e-05	0.000850439	7.4625e-05	0.000461817	0.000305444	0.00045228	0.000709593	0.00101131	0.00145268	0.00103068	0.00113451	0.000283316	0.000192881	7.4625e-05	2.7895e-05	0.000179768	0.000277683	0.000147343	0.000282794	0.000518799	0.000240088	0.000100851	0.000973463	0.000804663	0.000424624	0.000327945	0.000365257	3.90187e-05	0.000742957	0.000442982	0.00110292	0.00135064	0.000126928	0.000666618	0.000172138	0.000446886	0.000268191	2.76566e-05	0.000810504	0.000586271	0.000454426	5.06938e-05	0.000489458	0.00104886	0.00102234	4.97997e-05	0.000225544	0.000173241	0.00110202	0.000787392	0.000262737	0.00145778	0.00102156	0.000330687	0.000572517	0.000372808	0.000899792	0.000131041	7.95573e-05	0.000839546	5.88894e-05	0.000264406	0.000607014	0.000405192	0.000195742	4.64022e-05	0.000488996	0.000168324	0.000781013	4.3869e-05	0.000511408	1.45435e-05	0.000896812	0.00127593	0.000160165	0.000112534	0.000634756	0.000103161	0.000457577
chr8:94988691:G>A	1.43051e-06	8.58307e-06	3.86238e-05	9.53674e-07	0.000104427	5.72205e-06	2.00272e-05	5.34058e-05	9.53674e-07	4.76837e-07	4.29153e-05	1.43051e-06	4.673e-05	7.62939e-06	1.28746e-05	1.85967e-05	1.09673e-05	4.76837e-06	7.15256e-06	7.62939e-06	3.8147e-06	3.17246e-05	3.19481e-05	8.58307e-06	2.38419e-06	1.90735e-06	9.53674e-07	4.29153e-06	6.19888e-05	8.58307e-06	2.19345e-05	3.00407e-05	3.33786e-06	9.53674e-07	4.81606e-05	1.23978e-05	4.76837e-07	0.000570297	4.673e-05	1.90735e-06	3.33786e-06	1.90735e-05	9.53674e-07	3.33786e-06	2.86102e-06	1.81198e-05	2.38419e-05	1.95503e-05	5.76973e-05	0.000130177	0.00100541	2.0504e-05	9.53674e-07	3.95775e-05	5.00679e-05	6.34193e-05	5.24521e-06	1.90735e-05	2.71797e-05	4.3869e-05	2.86102e-05	7.62939e-06	4.76837e-07	4.95911e-05	1.62125e-05	5.81741e-05	3.8147e-06	8.58307e-06	1.19209e-05	2.47955e-05	8.58307e-06	2.0504e-05	2.90871e-05	1.14441e-05	1.04904e-05	1.04904e-05	2.43187e-05	1.23978e-05	6.96182e-05	8.58307e-06	8.58307e-06	3.05176e-05	2.3365e-05	3.33786e-05	1.04904e-05
chr8:94988691:G>A	4.76837e-07	2.38419e-06	1.62125e-05	4.76837e-07	3.33786e-06	4.76837e-07	3.8147e-06	7.15256e-06	0	0	9.53674e-07	4.76837e-07	5.72205e-06	6.19888e-06	2.86102e-06	1.90735e-06	1.09673e-05	4.76837e-07	1.90735e-06	1.43051e-06	0	7.15256e-06	1.43051e-06	1.90735e-06	9.53674e-07	4.76837e-07	0	2.86102e-06	2.00272e-05	9.53674e-07	1.28746e-05	1.43051e-05	4.76837e-07	4.76837e-07	5.72205e-06	5.24521e-06	0	1.38283e-05	3.33786e-06	0	4.76837e-07	3.8147e-06	0	3.15905e-06	0	4.76837e-06	4.29153e-06	5.24521e-06	5.24521e-06	7.72476e-05	0.000513524	4.76837e-06	4.76837e-07	5.24521e-06	6.19888e-06	7.15256e-06	1.90735e-06	3.33786e-06	3.33786e-06	3.8147e-06	8.58307e-06	9.53674e-07	4.76837e-07	5.72205e-06	4.29153e-06	2.38419e-06	9.53674e-07	3.8147e-06	1.43051e-06	5.72205e-06	3.33786e-06	1.90735e-06	9.53674e-06	9.53674e-07	4.76837e-07	4.29153e-06	4.76837e-06	5.72205e-06	1.00136e-05	2.38419e-06	6.67572e-06	1.81198e-05	1.90735e-06	1.09673e-05	4.76837e-06
chr9:104903697:G>C	0.0116606	0.00788567	0.00291413	0.00253725	0.00547028	0.0153751	0.0138935	0.0115461	0.00925207	0.0134978	0.0104036	0.0113578	0.00360441	0.00726891	0.00474167	0.00310183	0.00719547	0.00719118	0.0124844	0.0135509	0.0165112	0.0029211	0.00602865	0.0109978	0.00485897	0.0116377	0.0070157	0.00716829	0.00426929	0.00624886	0.0033866	0.00255728	0.00566435	0.0057404	0.00262329	0.00356615	0.00841844	0.0322598	0.00673008	0.00701749	0.0154182	0.0081667	0.0119286	0.00491875	0.0102998	0.00461245	0.00489903	0.004862	0.00501156	0.00883061	0.0160894	0.00261855	0.0129247	0.00319558	0.00656319	0.00494432	0.0116879	0.00915623	0.00459576	0.00563639	0.00351466	0.00645256	0.0149217	0.00926995	0.00360721	0.00349712	0.0109	0.00691496	0.00715122	0.00328511	0.00485307	0.00817704	0.00668864	0.0154619	0.00727999	0.00390616	0.00629278	0.00656667	0.00513744	0.00464487	0.00263059	0.0135669	0.0107198	0.00599478	0.00654078
chr9:104903697:G>C	0.00718451	0.000975609	0.000108719	0.00191224	0.00532885	0.00344801	0.000640869	0.000388145	0.00424325	0.00606941	0.00538403	0.00605141	6.19888e-05	0.00184739	0.000884295	0.000644684	0.00295842	0.000316918	0.00641871	0.0105295	0.0063324	0.00022769	0.00100029	0.00231266	0.00323987	0.00555192	0.0066371	0.00327158	0.00209379	0.00255871	0.000798225	0.00109863	0.0016706	0.00512505	0.000520706	0.00136518	0.00655699	0.00963163	0.00344163	0.00570774	0.00802517	0.000698566	0.00730586	0.000289917	0.00451946	0.00283146	0.00204182	0.000225544	0.00134033	0.000767946	0.00276595	0.00105429	0.00369644	0.00188446	0.00122786	0.00134611	0.00265741	0.000980973	0.00170594	0.000627995	0.000789166	0.000135213	0.0084832	0.00464487	0.00129604	0.00086078	0.005373	0.000975609	0.00383806	0.00265026	0.00226879	0.0045476	0.00283384	7.53403e-05	0.0029521	0.000483036	0.000460148	0.00150633	0.00188613	0.000993252	0.00260973	0.00440216	0.00231834	0.000183105	0.00518894

### Sheet: Statistics_7
Paired Friedman Test
Dunn's multiple comparisons test	Rank sum diff,	Significant?	Summary	Adjusted P Value	BK-?
glutamatergic neuron vs. hepatocyte	-1326	No	ns	>0,9999	A	hepatocyte
glutamatergic neuron vs. natural killer cell	-5203	Yes	****	<0,0001	B	natural killer cell
glutamatergic neuron vs. B cell	-3562	Yes	**	0.0014	C	B cell
glutamatergic neuron vs. mononuclear cell	-6224	Yes	****	<0,0001	D	mononuclear cell
glutamatergic neuron vs. T-helper 17 cell	-3560	Yes	**	0.0014	E	T-helper 17 cell
glutamatergic neuron vs. naive thymus-derived CD4-positive, alpha-beta T cell	-4504	Yes	****	<0,0001	F	Column F
glutamatergic neuron vs. CD4-positive, CD25-positive, alpha-beta regulatory T cell	-2574	No	ns	0.1542	G	Column G
glutamatergic neuron vs. CD4-positive, alpha-beta memory T cell	-5292	Yes	****	<0,0001	H	Column H
glutamatergic neuron vs. T-cell	-6198	Yes	****	<0,0001	I	T-cell
glutamatergic neuron vs. hematopoietic multipotent progenitor cell	-5282	Yes	****	<0,0001	J	Column J
glutamatergic neuron vs. naive thymus-derived CD8-positive, alpha-beta T cell	-5133	Yes	****	<0,0001	K	Column K
glutamatergic neuron vs. CD4-positive, alpha-beta T cell	-3207	Yes	**	0.0087	L	Column L
glutamatergic neuron vs. progenitor cell of endocrine pancreas	-1066	No	ns	>0,9999	M	Column M
glutamatergic neuron vs. articular chondrocyte of knee joint	-198.5	No	ns	>0,9999	N	Column N
glutamatergic neuron vs. type B pancreatic cell	-295	No	ns	>0,9999	O	type B pancreatic cell
glutamatergic neuron vs. CD8-positive, alpha-beta memory T cell	-2017	No	ns	>0,9999	P	Column P
glutamatergic neuron vs. mesenchymal stem cell of the bone marrow	-19	No	ns	>0,9999	Q	Column Q
glutamatergic neuron vs. aortic smooth muscle cell	274	No	ns	>0,9999	R	aortic smooth muscle cell
glutamatergic neuron vs. CD8-positive, alpha-beta T cell	-2950	Yes	*	0.0299	S	Column S
glutamatergic neuron vs. mammary microvascular endothelial cell	4260	Yes	****	<0,0001	T	Column T
glutamatergic neuron vs. osteoblast	2245	No	ns	0.5528	U	osteoblast
glutamatergic neuron vs. pulmonary artery endothelial cell	3472	Yes	**	0.0022	V	Column V
glutamatergic neuron vs. smooth muscle cell of the pulmonary artery	620	No	ns	>0,9999	W	Column W
glutamatergic neuron vs. mesenchymal stem cell of adipose	44	No	ns	>0,9999	X	Column X
glutamatergic neuron vs. fibroblast of the aortic adventitia	227.5	No	ns	>0,9999	Y	Column Y
glutamatergic neuron vs. fibroblast of dermis	-672.5	No	ns	>0,9999	Z	fibroblast of dermis
glutamatergic neuron vs. cardiac ventricle fibroblast	3964	Yes	***	0.0001	AA	cardiac ventricle fibroblast
glutamatergic neuron vs. vein endothelial cell	3419	Yes	**	0.0029	AB	vein endothelial cell
glutamatergic neuron vs. endothelial cell of coronary artery	3299	Yes	**	0.0055	AC	Column AC
glutamatergic neuron vs. dermis lymphatic vessel endothelial cell	3594	Yes	**	0.0011	AD	Column AD
glutamatergic neuron vs. cardiac atrium fibroblast	5245	Yes	****	<0,0001	AE	cardiac atrium fibroblast
glutamatergic neuron vs. hair follicle dermal papilla cell	-338	No	ns	>0,9999	AF	Column AF
glutamatergic neuron vs. epithelial cell of umbilical artery	3958	Yes	***	0.0001	AG	Column AG
glutamatergic neuron vs. bladder microvascular endothelial cell	6173	Yes	****	<0,0001	AH	Column AH
glutamatergic neuron vs. dermis microvascular lymphatic vessel endothelial cell	4328	Yes	****	<0,0001	AI	Column AI
glutamatergic neuron vs. dermis blood vessel endothelial cell	4754	Yes	****	<0,0001	AJ	Column AJ
glutamatergic neuron vs. thoracic aorta endothelial cell	5345	Yes	****	<0,0001	AK	Column AK
glutamatergic neuron vs. uterine smooth muscle cell	-827.5	No	ns	>0,9999	AL	uterine smooth muscle cell
glutamatergic neuron vs. glomerular endothelial cell	4796	Yes	****	<0,0001	AM	glomerular endothelial cell
glutamatergic neuron vs. bronchial smooth muscle	-1376	No	ns	>0,9999	AN	bronchial smooth muscle
glutamatergic neuron vs. smooth muscle cell of the coronary artery	930	No	ns	>0,9999	AO	Column AO
glutamatergic neuron vs. skeletal muscle myoblast	654.5	No	ns	>0,9999	AP	skeletal muscle myoblast
glutamatergic neuron vs. melanocyte of skin	731.5	No	ns	>0,9999	AQ	melanocyte of skin
glutamatergic neuron vs. regular cardiac myocyte	1035	No	ns	>0,9999	AR	regular cardiac myocyte
glutamatergic neuron vs. lung microvascular endothelial cell	6840	Yes	****	<0,0001	AS	Column AS
glutamatergic neuron vs. myometrial cell	4234	Yes	****	<0,0001	AT	myometrial cell
glutamatergic neuron vs. smooth muscle cell of trachea	743.5	No	ns	>0,9999	AU	smooth muscle cell of trachea
glutamatergic neuron vs. hair follicular keratinocyte	3529	Yes	**	0.0016	AV	hair follicular keratinocyte
glutamatergic neuron vs. placental pericyte	880	No	ns	>0,9999	AW	placental pericyte
glutamatergic neuron vs. mammary epithelial cell	239	No	ns	>0,9999	AX	mammary epithelial cell
glutamatergic neuron vs. chondrocyte	2919	Yes	*	0.0344	AY	chondrocyte
glutamatergic neuron vs. chondrocyte	3285	Yes	**	0.0059	AZ	Column AZ
glutamatergic neuron vs. pericardium fibroblast	4935	Yes	****	<0,0001	BA	pericardium fibroblast
glutamatergic neuron vs. fibroblast of villous mesenchyme	1897	No	ns	>0,9999	BB	Column BB
glutamatergic neuron vs. smooth muscle cell of bladder	-1263	No	ns	>0,9999	BC	smooth muscle cell of bladder
glutamatergic neuron vs. osteocyte	2727	No	ns	0.0808	BD	osteocyte
glutamatergic neuron vs. myotube	1270	No	ns	>0,9999	BE	myotube
glutamatergic neuron vs. astrocyte	5423	Yes	****	<0,0001	BF	astrocyte
glutamatergic neuron vs. skeletal muscle satellite cell	3177	Yes	*	0.0101	BG	skeletal muscle satellite cell
glutamatergic neuron vs. subcutaneous preadipocyte	3435	Yes	**	0.0027	BH	subcutaneous preadipocyte
glutamatergic neuron vs. endothelial cell	-1464	No	ns	>0,9999	BI	endothelial cell
glutamatergic neuron vs. fibroblast of lung	1844	No	ns	>0,9999	BJ	fibroblast of lung
glutamatergic neuron vs. smooth muscle cell of the umbilical artery	2050	No	ns	>0,9999	BL	Column BL
glutamatergic neuron vs. myocyte	1287	No	ns	>0,9999	BM	myocyte
glutamatergic neuron vs. airway epithelial cell	4403	Yes	****	<0,0001	BN	airway epithelial cell
glutamatergic neuron vs. foreskin keratinocyte	434.5	No	ns	>0,9999	BO	foreskin keratinocyte
glutamatergic neuron vs. placental epithelial cell	-2255	No	ns	0.5329	BP	placental epithelial cell
glutamatergic neuron vs. renal cortical epithelial cell	320	No	ns	>0,9999	BQ	renal cortical epithelial cell
glutamatergic neuron vs. epithelial cell of alveolus of lung	2162	No	ns	0.7441	BR	Column BR
glutamatergic neuron vs. endodermal cell	-2696	No	ns	0.0925	BS	endodermal cell
glutamatergic neuron vs. mesenchymal stem cell of Wharton's jelly	1619	No	ns	>0,9999	BT	Column BT
glutamatergic neuron vs. bronchus fibroblast of lung	6544	Yes	****	<0,0001	BU	bronchus fibroblast of lung
glutamatergic neuron vs. cardiac muscle cell	-2543	No	ns	0.1746	BV	cardiac muscle cell
glutamatergic neuron vs. mesangial cell	2866	Yes	*	0.0438	BW	mesangial cell
glutamatergic neuron vs. neural progenitor cell	310.5	No	ns	>0,9999	BX	neural progenitor cell
glutamatergic neuron vs. kidney epithelial cell	1739	No	ns	>0,9999	BY	kidney epithelial cell
glutamatergic neuron vs. nasal cavity respiratory epithelium epithelial cell of viscerocranial mucosa	1317	No	ns	>0,9999	BZ	Column BZ
glutamatergic neuron vs. smooth muscle cell	-2297	No	ns	0.4554	CA	smooth muscle cell
glutamatergic neuron vs. motor neuron	-2114	No	ns	0.8809	CB	motor neuron
glutamatergic neuron vs. tracheal epithelial cell	-1484	No	ns	>0,9999	CC	tracheal epithelial cell
glutamatergic neuron vs. bronchial epithelial cell	-139	No	ns	>0,9999	CD	bronchial epithelial cell
glutamatergic neuron vs. mesothelial cell of epicardium	-1697	No	ns	>0,9999	CE	mesothelial cell of epicardium
glutamatergic neuron vs. epithelial cell of proximal tubule	3429	Yes	**	0.0028	CF	Column CF
glutamatergic neuron vs. neural crest cell	1157	No	ns	>0,9999	CG	neural crest cell
Test details	Rank sum 1	Rank sum 2	Rank sum diff,	n1	n2	Z
glutamatergic neuron vs. hepatocyte	24793	26119	-1326	560	560	1.605
glutamatergic neuron vs. natural killer cell	24793	29996	-5203	560	560	6.299
glutamatergic neuron vs. B cell	24793	28355	-3562	560	560	4.312
glutamatergic neuron vs. mononuclear cell	24793	31017	-6224	560	560	7.535
glutamatergic neuron vs. T-helper 17 cell	24793	28353	-3560	560	560	4.31
glutamatergic neuron vs. naive thymus-derived CD4-positive, alpha-beta T cell	24793	29297	-4504	560	560	5.452
glutamatergic neuron vs. CD4-positive, CD25-positive, alpha-beta regulatory T cell	24793	27367	-2574	560	560	3.116
glutamatergic neuron vs. CD4-positive, alpha-beta memory T cell	24793	30085	-5292	560	560	6.406
glutamatergic neuron vs. T-cell	24793	30991	-6198	560	560	7.503
glutamatergic neuron vs. hematopoietic multipotent progenitor cell	24793	30075	-5282	560	560	6.394
glutamatergic neuron vs. naive thymus-derived CD8-positive, alpha-beta T cell	24793	29926	-5133	560	560	6.214
glutamatergic neuron vs. CD4-positive, alpha-beta T cell	24793	28000	-3207	560	560	3.883
glutamatergic neuron vs. progenitor cell of endocrine pancreas	24793	25859	-1066	560	560	1.29
glutamatergic neuron vs. articular chondrocyte of knee joint	24793	24992	-198.5	560	560	0.2403
glutamatergic neuron vs. type B pancreatic cell	24793	25088	-295	560	560	0.3571
glutamatergic neuron vs. CD8-positive, alpha-beta memory T cell	24793	26810	-2017	560	560	2.441
glutamatergic neuron vs. mesenchymal stem cell of the bone marrow	24793	24812	-19	560	560	0.023
glutamatergic neuron vs. aortic smooth muscle cell	24793	24519	274	560	560	0.3317
glutamatergic neuron vs. CD8-positive, alpha-beta T cell	24793	27743	-2950	560	560	3.571
glutamatergic neuron vs. mammary microvascular endothelial cell	24793	20534	4260	560	560	5.157
glutamatergic neuron vs. osteoblast	24793	22549	2245	560	560	2.717
glutamatergic neuron vs. pulmonary artery endothelial cell	24793	21322	3472	560	560	4.203
glutamatergic neuron vs. smooth muscle cell of the pulmonary artery	24793	24173	620	560	560	0.7506
glutamatergic neuron vs. mesenchymal stem cell of adipose	24793	24749	44	560	560	0.05327
glutamatergic neuron vs. fibroblast of the aortic adventitia	24793	24566	227.5	560	560	0.2754
glutamatergic neuron vs. fibroblast of dermis	24793	25466	-672.5	560	560	0.8142
glutamatergic neuron vs. cardiac ventricle fibroblast	24793	20830	3964	560	560	4.798
glutamatergic neuron vs. vein endothelial cell	24793	21375	3419	560	560	4.139
glutamatergic neuron vs. endothelial cell of coronary artery	24793	21495	3299	560	560	3.993
glutamatergic neuron vs. dermis lymphatic vessel endothelial cell	24793	21200	3594	560	560	4.351
glutamatergic neuron vs. cardiac atrium fibroblast	24793	19549	5245	560	560	6.349
glutamatergic neuron vs. hair follicle dermal papilla cell	24793	25131	-338	560	560	0.4092
glutamatergic neuron vs. epithelial cell of umbilical artery	24793	20835	3958	560	560	4.792
glutamatergic neuron vs. bladder microvascular endothelial cell	24793	18621	6173	560	560	7.473
glutamatergic neuron vs. dermis microvascular lymphatic vessel endothelial cell	24793	20465	4328	560	560	5.24
glutamatergic neuron vs. dermis blood vessel endothelial cell	24793	20039	4754	560	560	5.755
glutamatergic neuron vs. thoracic aorta endothelial cell	24793	19449	5345	560	560	6.47
glutamatergic neuron vs. uterine smooth muscle cell	24793	25621	-827.5	560	560	1.002
glutamatergic neuron vs. glomerular endothelial cell	24793	19997	4796	560	560	5.806
glutamatergic neuron vs. bronchial smooth muscle	24793	26169	-1376	560	560	1.665
glutamatergic neuron vs. smooth muscle cell of the coronary artery	24793	23863	930	560	560	1.126
glutamatergic neuron vs. skeletal muscle myoblast	24793	24139	654.5	560	560	0.7924
glutamatergic neuron vs. melanocyte of skin	24793	24062	731.5	560	560	0.8856
glutamatergic neuron vs. regular cardiac myocyte	24793	23758	1035	560	560	1.253
glutamatergic neuron vs. lung microvascular endothelial cell	24793	17954	6840	560	560	8.28
glutamatergic neuron vs. myometrial cell	24793	20560	4234	560	560	5.125
glutamatergic neuron vs. smooth muscle cell of trachea	24793	24050	743.5	560	560	0.9001
glutamatergic neuron vs. hair follicular keratinocyte	24793	21265	3529	560	560	4.272
glutamatergic neuron vs. placental pericyte	24793	23913	880	560	560	1.065
glutamatergic neuron vs. mammary epithelial cell	24793	24554	239	560	560	0.2893
glutamatergic neuron vs. chondrocyte	24793	21874	2919	560	560	3.534
glutamatergic neuron vs. chondrocyte	24793	21509	3285	560	560	3.976
glutamatergic neuron vs. pericardium fibroblast	24793	19859	4935	560	560	5.974
glutamatergic neuron vs. fibroblast of villous mesenchyme	24793	22896	1897	560	560	2.297
glutamatergic neuron vs. smooth muscle cell of bladder	24793	26056	-1263	560	560	1.528
glutamatergic neuron vs. osteocyte	24793	22066	2727	560	560	3.301
glutamatergic neuron vs. myotube	24793	23523	1270	560	560	1.538
glutamatergic neuron vs. astrocyte	24793	19370	5423	560	560	6.565
glutamatergic neuron vs. skeletal muscle satellite cell	24793	21616	3177	560	560	3.846
glutamatergic neuron vs. subcutaneous preadipocyte	24793	21358	3435	560	560	4.159
glutamatergic neuron vs. endothelial cell	24793	26257	-1464	560	560	1.772
glutamatergic neuron vs. fibroblast of lung	24793	22949	1844	560	560	2.232
glutamatergic neuron vs. smooth muscle cell of the umbilical artery	24793	22744	2050	560	560	2.481
glutamatergic neuron vs. myocyte	24793	23507	1287	560	560	1.558
glutamatergic neuron vs. airway epithelial cell	24793	20391	4403	560	560	5.33
glutamatergic neuron vs. foreskin keratinocyte	24793	24359	434.5	560	560	0.526
glutamatergic neuron vs. placental epithelial cell	24793	27048	-2255	560	560	2.729
glutamatergic neuron vs. renal cortical epithelial cell	24793	24473	320	560	560	0.3874
glutamatergic neuron vs. epithelial cell of alveolus of lung	24793	22631	2162	560	560	2.617
glutamatergic neuron vs. endodermal cell	24793	27489	-2696	560	560	3.263
glutamatergic neuron vs. mesenchymal stem cell of Wharton's jelly	24793	23175	1619	560	560	1.959
glutamatergic neuron vs. bronchus fibroblast of lung	24793	18250	6544	560	560	7.922
glutamatergic neuron vs. cardiac muscle cell	24793	27336	-2543	560	560	3.079
glutamatergic neuron vs. mesangial cell	24793	21927	2866	560	560	3.47
glutamatergic neuron vs. neural progenitor cell	24793	24483	310.5	560	560	0.3759
glutamatergic neuron vs. kidney epithelial cell	24793	23055	1739	560	560	2.105
glutamatergic neuron vs. nasal cavity respiratory epithelium epithelial cell of viscerocranial mucosa	24793	23476	1317	560	560	1.594
glutamatergic neuron vs. smooth muscle cell	24793	27090	-2297	560	560	2.781
glutamatergic neuron vs. motor neuron	24793	26907	-2114	560	560	2.559
glutamatergic neuron vs. tracheal epithelial cell	24793	26277	-1484	560	560	1.796
glutamatergic neuron vs. bronchial epithelial cell	24793	24932	-139	560	560	0.1683
glutamatergic neuron vs. mesothelial cell of epicardium	24793	26490	-1697	560	560	2.054
glutamatergic neuron vs. epithelial cell of proximal tubule	24793	21364	3429	560	560	4.151
glutamatergic neuron vs. neural crest cell	24793	23636	1157	560	560	1.401

### Sheet: Celltype_polyA+_RNA_Seq Raw Sco
B cell	cardiac muscle cell	CD14-positive monocyte	CD4-positive, alpha-beta memory T cell	CD4-positive, alpha-beta T cell	CD4-positive, CD25-positive, alpha-beta regulatory T cell	CD8-positive, alpha-beta memory T cell	CD8-positive, alpha-beta T cell	common myeloid progenitor, CD34-positive	ectodermal cell	endodermal cell	endothelial cell of umbilical vein	fibroblast of lung	fibroblast of skin of abdomen	fibroblast of skin of back	foreskin fibroblast	foreskin keratinocyte	foreskin melanocyte	hepatocyte	IgD-negative memory B cell	immature natural killer cell	keratinocyte	luminal epithelial cell of mammary gland	mammary epithelial cell	mammary stem cell	mesenchymal stem cell	mesodermal cell	myocyte	myoepithelial cell of mammary gland	naive B cell	naive thymus-derived CD4-positive, alpha-beta T cell	naive thymus-derived CD8-positive, alpha-beta T cell	natural killer cell	neural cell	neuronal stem cell	peripheral blood mononuclear cell	Purkinje cell	skeletal muscle myoblast	smooth muscle cell	T-cell	trophoblast cell
0.00783181	0.00557876	0.0115128	0.00669336	0.00915623	0.00427628	0.006001	0.0095439	0.00786972	0.00493431	0.00517368	0.00629175	0.00714815	0.00705802	0.00830078	0.00565326	0.00829458	0.00458825	0.00452423	0.00429869	0.00507593	0.00708795	0.01209	0.0086627	0.005476	0.00610685	0.00355244	0.00651646	0.0101418	0.00353664	0.00984526	0.00719881	0.00789809	0.00303459	0.00413579	0.00777435	0.00786257	0.00572443	0.00413656	0.0121105	0.00812256
0.00307727	0.00169861	0.00534302	0.00343913	0.00348532	0.00359219	0.00362203	0.00361586	0.00357985	0.00341749	0.00251681	0.0051949	0.00686169	0.00619602	0.00672245	0.00321245	0.00425541	0.00360537	0.00423074	0.0032962	0.00335726	0.00612116	0.00442028	0.00525999	0.00528514	0.00477743	0.00288129	0.00384903	0.00484991	0.00310147	0.0043478	0.00468996	0.00256699	0.00297785	0.00332022	0.00567532	0.00473899	0.00480652	0.00398922	0.00314379	0.0065043
0.00234544	0.00165081	0.00266361	0.00335515	0.00227237	0.00315031	0.00328422	0.00281733	0.00350451	0.00274009	0.00238204	0.00378847	0.00567007	0.0027957	0.00218439	0.00223398	0.00304103	0.0034585	0.00308138	0.00300187	0.00315624	0.00399411	0.00317144	0.0037818	0.00437093	0.00384283	0.00267076	0.0036993	0.00347817	0.00280964	0.00341204	0.00354099	0.00228977	0.00225592	0.00270945	0.00410259	0.00410414	0.0046556	0.00397921	0.00282586	0.00320411
0.0022027	0.0012064	0.00243092	0.00226784	0.00222087	0.00248289	0.00233269	0.00258541	0.00199509	0.00243747	0.00220394	0.00375557	0.00402355	0.00239801	0.00202727	0.00216508	0.0027684	0.00273418	0.00289726	0.0028969	0.00245714	0.00364614	0.00281072	0.00335169	0.00276732	0.00198078	0.00235802	0.00307345	0.00248098	0.0026269	0.0026781	0.00350708	0.00162447	0.00135217	0.00248718	0.00201084	0.00219834	0.00351334	0.00298452	0.0028162	0.00294209
0.00206614	0.00119418	0.00237703	0.00152895	0.00198269	0.00112697	0.00199795	0.00246692	0.00195885	0.00202119	0.0020504	0.00334167	0.00379395	0.00234741	0.00191522	0.00207657	0.00236154	0.00246668	0.00202	0.00202703	0.00134376	0.00348508	0.00219011	0.00302768	0.0027411	0.00157022	0.00205076	0.00168478	0.00206947	0.00221062	0.00127077	0.00182652	0.00151873	0.00125611	0.00243497	0.00199842	0.00199271	0.00350308	0.00295258	0.00197744	0.0025624
0.00195265	0.00114606	0.00232172	0.00150561	0.00181437	0.000981569	0.0013223	0.00203818	0.00180471	0.00182998	0.00168282	0.00232887	0.00269556	0.00194323	0.00183392	0.00193545	0.00148082	0.0024265	0.00145531	0.00139427	0.000842094	0.00302029	0.00217104	0.00152731	0.00234222	0.00119948	0.0017668	0.00144649	0.00160748	0.000730038	0.00102329	0.00161791	0.00100994	0.000767708	0.00193572	0.00170049	0.00138795	0.00325608	0.00250709	0.00142586	0.00248909
0.00163651	0.00106943	0.00183821	0.000720024	0.00169849	0.000764847	0.000583649	0.00183058	0.00161824	0.00172216	0.00166726	0.00216436	0.00257492	0.0016551	0.00178385	0.00193167	0.00124252	0.00183836	0.00130248	0.00101423	0.000764847	0.00292826	0.00215244	0.00139296	0.0018158	0.00107718	0.0014689	0.00115055	0.00126147	0.000503063	0.000920534	0.00130501	0.000962198	0.0006814	0.00119221	0.00136757	0.00086832	0.00243664	0.0022974	0.0014089	0.00153732
0.00123458	0.00105524	0.001719	0.000620663	0.00132561	0.00070256	0.000559509	0.00101984	0.00152111	0.00105703	0.00135469	0.00160277	0.00254393	0.00143373	0.00173831	0.00143439	0.00118065	0.0017271	0.00126374	0.000655174	0.000722647	0.00277829	0.00191075	0.00137901	0.001661	0.00102609	0.00137615	0.0011301	0.00108635	0.000357449	0.000760555	0.000844955	0.000958085	0.000517666	0.000799537	0.00128639	0.000782967	0.00217772	0.00186467	0.000950694	0.0015198
0.00101911	0.000882626	0.00143003	0.000496149	0.00114948	0.000497818	0.000550508	0.000890851	0.00139379	0.000849724	0.00105149	0.00145218	0.00253916	0.000895262	0.00160524	0.00101978	0.00102633	0.00172663	0.00123286	0.00059402	0.000672162	0.00197196	0.000973821	0.00116366	0.00160271	0.000964999	0.00109887	0.000762939	0.00101089	0.000231504	0.00063622	0.000735998	0.000956178	0.000502825	0.00078848	0.0010705	0.000444293	0.00176966	0.00169507	0.000932276	0.000826359
0.0010066	0.00071764	0.00132242	0.000440359	0.00103223	0.000486135	0.000544786	0.000811577	0.00110638	0.000732899	0.000803888	0.00131972	0.00168717	0.00087586	0.00138521	0.000463009	0.000986099	0.00120676	0.00120664	0.000503063	0.000603199	0.00174427	0.00064075	0.000813007	0.00121892	0.000783324	0.0010128	0.00072825	0.000931263	0.000198126	0.000432968	0.000403881	0.00090313	0.000464618	0.000785351	0.000925213	0.000366434	0.00140488	0.00138277	0.000916779	0.000788331
0.000503473	0.000581145	0.00120258	0.000400066	0.000655115	0.000448704	0.000539303	0.000741005	0.000602722	0.000660121	0.000500679	0.00130665	0.00160396	0.000237465	0.00124945	0.000332832	0.00091362	0.000537396	0.000997752	0.000321507	0.000365734	0.0014931	0.000464991	0.000794172	0.0011096	0.000329971	0.00100279	0.000358224	0.000757173	0.000176787	0.000426292	0.00029844	0.000799872	0.000434399	0.000581265	0.000583172	0.000195026	0.0013901	0.000816345	0.000782251	0.000704784
0.000453949	0.000431463	0.00117135	0.000345528	0.000597671	0.000337124	0.000243187	0.000602245	0.000386149	0.000335485	0.000430584	0.00124669	0.00153697	0.000220478	0.000619918	0.000121752	0.000449568	0.0005145	0.000682652	0.000205278	0.000148796	0.00144529	0.000404388	0.000696111	0.000837207	0.000230342	0.00063448	0.000192046	0.000603676	0.000157833	0.0003777	0.000213623	0.000642777	0.000131369	0.000399351	0.000501096	0.000149608	0.0013814	0.000768423	0.000613213	0.000655413
0.000226438	0.000193119	0.00114965	0.000271209	0.000439644	4.43459e-05	0.00024014	0.000451148	0.000380799	0.000254154	0.000359625	0.00120211	0.00145626	8.71122e-05	0.000273168	9.29832e-05	0.000230119	0.000452079	0.000433922	4.19514e-05	7.37905e-05	0.00134706	0.000389695	0.00020355	0.000393212	0.000175372	0.000353038	8.96454e-05	0.000344917	6.19888e-05	0.000323057	8.57115e-05	0.000582397	0.000104137	0.000196218	0.000490665	1.04904e-05	0.00137758	0.000601649	0.00049305	0.00026881
9.60827e-05	0.000186652	0.00114007	0.000214577	2.25082e-05	8.53837e-06	0.00014317	0.000125609	6.42538e-05	7.32541e-05	0.000249743	0.00117284	0.00132155	6.57439e-05	0.000157148	9.15527e-05	8.13603e-06	0.000333786	0.000231087	4.52995e-06	5.24521e-06	0.00122404	0.000344202	0.000147731	0.000365734	0.000142157	0.000301152	7.81938e-05	0.000295043	2.98256e-05	0.000287354	1.19358e-05	0.000524163	8.30293e-05	0.000175953	0.000489712	9.29833e-06	0.00123072	0.000318237	2.38419e-06	0.000243187
7.62939e-06	0.000145197	0.000890732	6.19888e-06	7.15256e-06	4.76837e-06	1.90735e-06	6.67572e-06	8.10623e-06	7.10487e-05	0.000191689	0.00113004	0.00126421	6.1512e-05	7.9155e-05	2.21878e-05	5.24521e-06	0.000225544	0.000128627	2.38419e-06	1.43051e-06	0.0011133	0.00020808	0.000105381	0.000199333	3.05176e-05	0.000273228	7.21812e-05	0.000267714	4.76837e-07	6.19888e-06	3.33786e-06	3.8147e-06	1.43051e-05	6.27637e-05	1.19209e-05	6.91414e-06	0.00117798	6.41942e-05	1.3113e-06	8.84533e-05
0.0102353	0.0114527	0.000829399	0.00936815	0.00366306	0.00962692	0.00689197	0.00368118	0.00671816	0.0133219	0.0140719	0.000892818	0.00113916	0.00726104	0.00776267	0.00149298	0.00522947	0.0156097	0.00520325	0.0095551	0.00492573	0.00105286	0.00521088	0.00443506	0.00492239	0.00185347	0.0184689	0.00696087	0.00413585	0.00941181	0.011953	0.00764745	0.00598049	0.0115108	0.0112629	0.00766277	0.0146146	0.00117016	0.0143062	0.00765598	0.0096764
0.00258422	0.00627375	0.000746965	0.00489378	0.00317907	0.00436354	0.00506544	0.0031082	0.00405532	0.00703478	0.0111313	0.000835657	0.00107902	0.00537634	0.00235558	0.00128555	0.00357676	0.00458169	0.00465083	0.00579178	0.0035044	0.000923764	0.00326943	0.00326276	0.00421762	0.00182486	0.00482106	0.00448561	0.00389099	0.00429451	0.00432873	0.00406027	0.00284576	0.00626802	0.00645638	0.00503588	0.0102198	0.00113022	0.00954008	0.00331044	0.00792801
0.00173327	0.00323567	0.000658512	0.0043335	0.00242186	0.00429773	0.0036149	0.00296736	0.00319815	0.00458193	0.00446081	0.000780106	0.000953946	0.00267994	0.0021615	0.00109962	0.00315666	0.00345272	0.00448346	0.00365019	0.00323367	0.000892758	0.0021081	0.00184584	0.00408626	0.00175358	0.00388813	0.00347942	0.00253594	0.00334406	0.00331092	0.00388455	0.00191134	0.0042901	0.00285435	0.00201225	0.00445759	0.0010035	0.00940859	0.0017314	0.00401163
0.00133514	0.00221348	0.000650942	0.00384402	0.00232309	0.00274396	0.002882	0.00267744	0.00245666	0.00396156	0.00392246	0.000706852	0.000660419	0.0017004	0.00157738	0.00100483	0.00275683	0.00262737	0.00380129	0.00309181	0.00230557	0.000813305	0.0019536	0.00141859	0.00296307	0.00173652	0.00375795	0.00314331	0.00168443	0.00318718	0.00251937	0.00386572	0.00172365	0.00349402	0.00281477	0.00170469	0.00388813	0.000963807	0.00319269	0.00165606	0.00263596
0.00132847	0.00213528	0.00063014	0.00306845	0.00224876	0.00257343	0.00232017	0.00101498	0.00238019	0.00380039	0.00195599	0.000683546	0.00061214	0.00169653	0.00133371	0.000896931	0.00237131	0.00173005	0.00292836	0.00243592	0.000619888	0.000693917	0.00109553	0.00126123	0.00172952	0.00144243	0.0036788	0.00236988	0.00158562	0.00255108	0.00243044	0.00341463	0.0010128	0.00327253	0.00209069	0.00130033	0.00383484	0.000936985	0.00185251	0.001441	0.00171757
0.0007938	0.00162482	0.000562668	0.0025788	0.00107297	0.00129056	0.00134039	0.000812709	0.00130892	0.00180054	0.00145388	0.000478744	0.000584781	0.0011344	0.000736237	0.000746846	0.00134841	0.00115776	0.00153077	0.00203323	0.000502109	0.000673771	0.00106732	0.000975531	0.00150193	0.00136459	0.00111488	0.00154269	0.00106704	0.00219697	0.00124192	0.00260949	0.000859499	0.00269628	0.00204253	0.000980377	0.00256562	0.000851348	0.0015192	0.00112081	0.00167012
0.000631332	0.000858068	0.00033617	0.0014317	0.000822783	0.0010637	0.00108564	0.000548243	0.00113031	0.00120711	0.00105125	0.000455409	0.000551939	0.000649393	0.000681519	0.000652313	0.00112534	0.00105147	0.000930473	0.00195014	0.000399113	0.000653267	0.000779152	0.000800729	0.000880659	0.00129127	0.000792503	0.00139558	0.00104994	0.00123775	0.00115824	0.00117111	0.000646055	0.00206852	0.00188351	0.000760436	0.00195217	0.000441611	0.000971176	0.000745296	0.00148201
0.000510156	0.000797749	0.000218153	0.00101423	0.000794649	0.000246048	0.000927687	0.000501543	0.0010047	0.000713825	0.000959516	0.000333816	0.000431716	0.000617981	0.000597	0.00050354	0.000816345	0.000538468	0.000870466	0.0010649	0.000327408	0.000593096	0.000625789	0.000772476	0.000873923	0.00105545	0.000706356	0.0012536	0.000766993	0.00118828	0.00100791	0.00114405	0.000324011	0.00114973	0.00143099	0.000657082	0.00184655	0.000428319	0.000748038	0.000659347	0.0013963
0.000495851	0.000574052	0.00021553	0.000667453	0.000633508	0.000232697	0.000838041	0.000468564	0.000861466	0.000687212	0.000740171	0.000306934	0.000425875	0.000591844	0.000413895	0.000485301	0.000806868	0.000378326	0.000695944	0.000734687	0.000298649	0.000457525	0.000516057	0.000496209	0.000338793	0.000763416	0.000700951	0.000926316	0.000710487	0.00105536	0.000632525	0.000568569	0.000311851	0.000945359	0.0014184	0.000615597	0.00139284	0.000364877	0.000573397	0.000575334	0.00116459
0.000328138	0.000502467	0.000182867	0.000640869	0.000448412	0.000230789	0.000649422	0.000377178	0.00075829	0.00060381	0.000737488	0.000294864	0.000208616	0.000539303	0.000389934	0.000483871	0.000347286	0.000371337	0.000507981	0.000508666	0.000297546	0.000357866	0.00047183	0.000485539	0.00032714	0.00071466	0.000660807	0.000728965	0.000706673	0.000855446	0.000627056	0.000557393	0.000254631	0.000713468	0.00100985	0.000606284	0.000894547	0.000200883	0.000520706	0.000522852	0.00108593
0.000159264	0.000365973	0.000143901	0.000578403	0.000357389	0.000141352	0.0005337	0.000359058	0.000463724	0.000582427	0.000713229	0.000206232	5.8651e-05	0.000227451	0.000379205	0.000211477	0.000294328	0.000363827	0.000336289	0.00047636	0.000291824	0.000139683	0.00041467	0.000400066	0.000314713	0.000695191	0.000558972	0.000531055	0.000652313	0.000277281	0.000441432	0.000495195	0.000112861	0.000149578	0.000490755	0.000472307	0.000877857	6.99758e-05	0.000248551	0.000492752	0.00108361
0.000125889	0.000225306	0.000136852	0.000258207	0.000271797	7.29561e-05	0.000308573	0.000239432	0.00036931	0.000579238	0.000551701	0.000184059	3.09944e-05	0.000158727	0.000370979	0.000163317	0.000193954	0.000357628	0.00031925	0.000222981	0.000192165	0.000117272	0.000363588	0.000380203	0.000277996	0.000535965	0.000326395	0.00047493	0.000645369	0.000187397	0.000231266	0.00020045	6.10352e-05	9.15825e-05	0.000433832	0.000464022	0.000831246	5.34058e-05	0.000241846	0.000438213	0.000843763
0.000105679	0.000193566	6.97374e-05	8.33869e-05	0.000107169	1.43051e-05	0.000266731	0.000155449	0.000317067	0.000529289	0.000397623	5.91278e-05	1.71661e-05	0.000155807	0.000272274	0.000128746	0.0001297	0.000281811	0.000229076	7.08699e-05	0.000144064	0.000102818	0.000315428	0.000244856	0.000247955	0.000329435	0.000165105	4.14848e-05	0.000449181	0.000106871	7.67708e-05	9.58443e-05	4.35114e-05	3.46899e-05	0.000112772	0.000432014	0.000626862	4.81606e-05	0.000204325	0.000360727	0.000800379
3.09944e-05	6.92159e-05	2.2009e-05	2.24113e-05	9.799e-05	5.00679e-06	5.34058e-05	8.82149e-05	0.000105068	0.000440717	0.000301361	3.05176e-05	5.48363e-06	0.000104427	0.000129938	1.81198e-05	0.000125676	0.000241876	7.42674e-05	3.95775e-05	4.94719e-05	4.12464e-05	0.00025773	0.000150681	3.62396e-05	2.90871e-05	4.673e-05	1.54972e-06	0.00042069	1.70469e-05	2.40207e-05	5.73993e-05	2.19345e-05	6.67572e-06	0.000109196	0.00039494	0.000267386	4.05312e-05	0.00015676	0.000275493	0.000236213
0.00523925	0.00349951	3.33786e-06	0.0063889	0.0028671	0.00671387	0.0059495	0.00411081	0.00434363	0.00246668	0.0020957	4.76837e-06	3.57628e-06	0.00117588	0.00113964	0.00133705	0.000854015	0.00032711	0.00265026	0.00700521	0.00456679	3.24249e-05	0.00114632	0.00118637	0.00244045	0.00155401	0.00347471	0.00197268	0.00134659	0.00690269	0.00702476	0.00630116	0.00280726	0.00266838	0.00265312	0.000818968	0.00172806	3.00407e-05	0.00265646	0.00558782	0.00480795
0.000253916	0.00231648	0.0145063	0.00215685	0.00184673	0.00204647	0.00270939	0.00246927	0.00225925	0.00152445	0.00147343	0.0120004	0.0136549	0.000601768	0.000868797	0.000584602	0.000128269	0.000258923	0.00194407	0.000451088	0.00347912	0.00810337	0.00101686	0.000340462	0.00227785	0.00112915	0.0032649	0.000998974	0.000930309	0.00279856	0.00101507	0.00137281	0.00208896	0.00130701	0.00102377	0.000490308	0.00126696	0.00907421	0.00180006	0.00217336	0.0024333
7.62939e-06	1.71661e-05	0.012712	0.00106478	0.000753403	0.0013895	0.000931263	0.000778198	0.000455856	1.43051e-06	1.43051e-06	0.0103264	0.00680733	9.53674e-07	1.43051e-06	0	0	0	5.14984e-05	0.000311613	0.00110674	0.00444031	4.76837e-07	0	1.43051e-06	4.76837e-07	1.90735e-06	5.81741e-05	4.76837e-07	0.000266433	0.000881195	0.000720024	2.28882e-05	3.33786e-06	9.53674e-07	1.09673e-05	2.14577e-05	0.00868487	1.00136e-05	4.76837e-07	2.38419e-06
0.333106	0.0235872	0.00732279	0.0543108	0.0856042	0.072464	0.0822315	0.105416	0.033298	0.0465186	0.049906	0.00670671	0.00680613	0.0266523	0.0177312	0.0622616	0.0292034	0.080626	0.0247774	0.361647	0.116559	0.00322628	0.0184088	0.0261312	0.0358186	0.0462632	0.0208585	0.0152454	0.0164247	0.381383	0.0648012	0.0764618	0.249203	0.0786724	0.0313117	0.0962853	0.0290635	0.00411558	0.0149384	0.0988221	0.0275164
0.0587149	0.0214901	0.00650406	0.028698	0.0678925	0.0415163	0.0451841	0.0841794	0.0330126	0.027941	0.0278673	0.00395751	0.0056994	0.0216742	0.0147419	0.0100355	0.0214496	0.011127	0.0184884	0.327985	0.100043	0.00303841	0.00570154	0.0163913	0.0129938	0.0122032	0.00970411	0.0141349	0.00879955	0.342179	0.0322967	0.0390844	0.0380363	0.0143223	0.0256615	0.0411654	0.0114408	0.00395346	0.00967121	0.0242476	0.00918102
0.0548229	0.00933075	0.00480795	0.0267897	0.0294905	0.0364628	0.0339108	0.0347176	0.0201054	0.0196915	0.0160427	0.0036664	0.00395703	0.0104136	0.0118103	0.00145435	0.00404739	0.00734901	0.0159459	0.113533	0.0414929	0.00288916	0.00365067	0.00410557	0.00909615	0.00137854	0.000764847	0.00964022	0.0061903	0.178428	0.0249114	0.0328898	0.0373812	0.012939	0.0192895	0.00909996	0.00642014	0.00320232	0.00509214	0.0130844	0.00815153
0.0387573	0.00861072	0.0047605	0.00758743	0.0242848	0.0105977	0.00899839	0.0317407	0.018302	0.00910902	0.00776625	0.00270677	0.00295758	0.0020175	0.00132036	0.00119591	0.000645161	0.00549173	0.0138702	0.0767126	0.0225372	0.0026831	0.00302744	0.000822544	0.00640821	0.00116587	0.000285149	0.00435495	0.00289631	0.0758483	0.00820541	0.00840616	0.0287952	0.00656986	0.0101461	0.00623083	0.00306606	0.00181901	0.00496483	0.00542021	0.00200176
0.0384727	0.00285435	0.00391567	0.00247622	0.0126257	0.00282478	0.00210381	0.0129085	0.0106772	0.0058136	0.00444508	0.00235057	0.00193793	0.00112963	0.000942707	0.000748158	0.000556946	0.00333786	0.000319481	0.0186739	0.00258207	0.00238752	0.00239182	0.000531197	0.00212765	0.000527859	9.87053e-05	0.00303602	0.00102329	0.0286679	0.00356817	0.00289965	0.024209	0.00338364	0.00301647	0.00481176	0.00100136	0.00181389	0.00225639	0.00113821	0.00165367
0.00739956	0.00248146	0.00332475	0.000862122	0.00257206	0.00184345	0.000944138	0.00734806	0.00936794	0.0037818	0.00265503	0.00226021	0.00140168	0.000585079	0.000725746	0.000179291	0.000370979	0.000620365	1.14441e-05	0.00565577	0.00198555	0.00212622	0.000417709	0.000269413	9.29832e-05	0.000518322	7.24792e-05	0.00185823	0.000360966	0.0100036	0.00136518	0.0012269	0.00905228	0.00231266	0.00186205	0.0013051	0.000594139	0.00176001	0.000697613	0.000931263	0.00160885
0.00355339	0.00125575	0.00330067	0.000936985	0.0036521	0.00113106	0.00137568	0.0040741	0.00784898	0.00112391	0.00161362	0.00222969	0.00130558	0.00227094	0.00131106	0.000221252	0.00150204	0.00150442	0.00259161	0.00409246	0.00407147	0.00178266	0.000925899	0.000653267	0.00200868	0.00159121	0.00162292	0.00187397	0.002038	0.00563312	0.000843287	0.000999928	0.00524616	0.00180292	0.000895381	0.00234461	0.0023365	0.00165987	0.0022378	0.00157166	0.00152302
0.00216508	0.000924587	0.00317395	0.000481129	0.000398159	0.000328541	0.000866413	0.00117779	0.00561929	0.000526428	0.000396252	0.00159764	0.00113106	0.00185919	0.00102711	7.12872e-05	0.000215054	0.000396252	0.00155199	0.00347733	0.00279474	0.0015547	0.000261307	0.000371933	0.000519276	9.10759e-05	0.000454426	0.00148487	0.00113726	0.00413632	0.000780582	0.000492573	0.002213	0.000856638	0.000439644	0.000745296	0.00026226	0.00162888	0.00148082	0.000365257	0.000603676
0.000867367	0.000447631	0.00309873	5.48363e-06	4.19617e-05	0.00026679	0.000568628	0.000560284	0.00186968	0.000272036	6.38962e-05	0.00154506	0.000971317	4.33922e-05	3.52859e-05	5.67436e-05	0.000101089	0.000332117	0.000444412	0.00239587	0.000997543	0.00148153	9.72748e-05	0.00013876	0.000491142	7.53403e-05	0.00033617	0.000733852	0.000661373	0.00219035	0.000172377	0.000259638	0.00172472	0.000236511	0.000378609	0.000450611	0.000100136	0.00156844	0.000101089	0.000299454	0.000451565
0.0065248	0.00471306	0.00285959	0.00583792	0.00573087	0.00521827	0.00530505	0.00516188	0.00430024	0.00218105	0.00242138	0.00133002	0.000936985	0.00205374	0.0024457	0.00407505	0.0043776	0.00190401	0.00208187	0.00789976	0.00434113	0.00136757	0.00552034	0.00606632	0.00377989	0.00364161	0.00274706	0.00379229	0.00496817	0.00830746	0.00466299	0.00457835	0.00604391	0.00419438	0.00309706	0.00541353	0.00718403	0.00148201	0.00231743	0.00419474	0.00362682
0.00363874	0.00260496	0.00279209	0.00519371	0.00526762	0.00471115	0.00520039	0.00507522	0.00425708	0.00132263	0.00188196	0.00126648	0.000912592	0.00181293	0.00233698	0.00360227	0.00391293	0.00183797	0.000994205	0.00661206	0.00362587	0.00112927	0.00501347	0.00513649	0.00340927	0.00252616	0.000642538	0.00128746	0.00373316	0.00656509	0.00456834	0.00394201	0.00347841	0.00271654	0.00158358	0.00157166	0.0059185	0.0014534	0.00158811	0.00185823	0.00284433
0.00155926	0.00127137	0.00272644	0.000546932	0.00283813	0.00026226	0.000243664	0.00122643	0.00285292	0.000314713	0.000625134	0.000693008	0.000767708	7.00951e-05	0.000110626	0.000155926	0.0008111	0.000457287	0.000841379	0.00120115	0.000160694	0.000985384	0.00358224	0.00177765	0.00195599	0.000262737	0.000298977	0.000666142	0.00296152	0.00336218	0.000421047	0.000430584	0.00134516	0.000248432	0.00158	0.000675678	0.00566189	0.00141621	0.000539303	0.000384808	0.00162721
0.000373363	0.000103951	0.00256962	0.00025177	0.000182629	0.000240326	0.000184536	0.00053215	6.24657e-05	0.000116825	0.000507355	0.000692844	0.000748485	2.28882e-05	5.05447e-05	7.20024e-05	0.000286102	0.000236988	0.000458717	0.000457287	7.05719e-05	0.000586867	0.000285149	0.000406265	0.00049448	3.71933e-05	0.000272274	0.000295758	0.000550747	0.00100899	0.000151157	0.000141621	0.0008564	1.57356e-05	0.000218391	0.000285625	7.15256e-05	0.00136352	0.000468254	0.000265121	0.000657558
0.00675329	0.01023	0.00237155	0.00684488	0.00628978	0.00751936	0.00655508	0.00624714	0.0083313	0.0120884	0.0117361	0.000677049	0.000717104	0.0108263	0.0116277	0.00898331	0.0097144	0.0117301	0.00917247	0.00604486	0.00656843	0.000543505	0.0111232	0.00909415	0.0104866	0.0116903	0.0110286	0.010699	0.0110049	0.0058341	0.00718331	0.00573301	0.00721341	0.0123506	0.0131847	0.00772054	0.00870125	0.00112462	0.00915718	0.00730139	0.0150251
0.00503457	0.00795317	0.00221396	0.00558703	0.00163543	0.00604198	0.00558926	0.00176835	0.00381554	0.00464535	0.00613022	0.000640065	0.000708699	0.00281906	0.00386143	0.00156927	0.00248861	0.00197411	0.00819731	0.00550051	0.00554232	0.000525594	0.00335783	0.00356245	0.00339884	0.00306845	0.00797892	0.00492382	0.00340549	0.00554506	0.00553289	0.00521162	0.00333142	0.00622606	0.00336218	0.00415325	0.000942707	0.000907958	0.00835853	0.00352156	0.0116115
0.0041585	0.00343514	0.00197601	0.000854492	0.000369549	0.00107908	0.000656068	0.00171709	0.00261021	0.00289297	0.00386572	0.000458211	0.000664234	0.00204611	0.00163698	0.00100136	0.000326216	0.00134516	0.00247574	0.0020256	0.00109243	0.000506271	0.000788689	0.000741959	0.00075531	0.00151137	0.00311565	0.00428247	0.000733852	0.00258136	0.00104046	0.000518374	0.00106859	0.000731468	0.000977993	0.00384569	0.000454426	0.000849113	0.00409651	0.000639915	0.00275278
0.000749469	0.000751317	0.001899	0.000662804	0.00019908	0.000740059	0.000211716	0.00037533	0.000750363	0.000709623	0.000504404	0.000334978	0.00062561	0.00106215	0.000836134	0.000747442	0.000286579	8.69036e-05	0.000480592	4.47631e-05	0.000548653	0.00044477	0.000575513	0.000278473	0.000734329	0.00114965	0.000982225	0.000302523	0.000700712	8.88109e-06	0.000534505	0.000270844	0.000765204	0.000643373	0.000905216	0.00111019	0.00027895	0.000614285	0.000536203	0.000639349	0.000867948
0.0028851	0.00193644	0.00144577	0.00748873	0.00565624	0.00872517	0.00735331	0.00442839	0.0135708	0.00251055	0.00222254	0.000283241	0.000506043	0.00429368	0.00406003	0.00552917	0.000329494	0.00270128	0.00326729	0.00452399	0.00273466	0.000380516	0.00201702	0.00124228	0.000723362	0.00524688	0.00245476	0.00323963	0.00103283	0.00490093	0.00858498	0.00811338	0.00280237	0.00432444	0.00145006	0.00429773	0.00742435	0.000586554	0.00254297	0.00621605	0.000689626
0.0015409	0.000944138	0.000597477	0.00617957	0.00464249	0.00498962	0.00459909	0.00282669	0.0126959	0.00137091	0.00146139	0.000219822	0.000369847	0.000480175	0.000336647	0.000157356	0.000311375	0.000541687	0.00162905	0.00263166	0.00188923	0.000374675	0.000968128	0.000204563	0.000620842	0.000128746	0.000894547	0.000448227	0.000870228	0.00205016	0.00685406	0.00604105	0.00181246	0.00134993	0.0011158	0.00193972	0.00275362	0.000526428	0.000992775	0.00366282	0.00028801
0.00087595	0.000860214	0.000459045	0.00405681	0.00224459	0.00420916	0.00245213	0.00143337	0.00983429	0.00120246	0.00124598	0.000108451	0.00023675	0.000131607	9.01222e-05	8.63075e-05	3.95775e-05	0.000290394	0.00147438	0.00231552	0.000481725	0.000222921	0.000103951	0.000185966	0.000184059	9.15527e-05	0.000423908	3.91006e-05	0.000415802	0.00203228	0.00484204	0.00313139	0.000396967	0.000333786	0.000197887	0.00104141	0.00044632	0.000421375	0.000157833	0.0031805	0.000164032
0.000340462	0.000581741	0.000432186	0.00280762	0.00126958	0.00209141	0.00150943	0.00108123	0.00313139	6.05583e-05	2.00272e-05	6.19888e-05	0.000181496	5.67436e-05	4.62532e-05	1.23978e-05	1.95503e-05	0.000125885	0.00130177	0.000416279	8.67844e-05	0.000205517	3.8147e-06	5.76973e-05	7.67708e-05	1.95503e-05	4.3869e-05	2.86102e-06	0.000121117	0.00175452	0.0038166	0.00299728	0.000185728	0.000194073	3.71933e-05	0.000644684	0.000377178	0.000237226	7.67708e-05	0.00149918	1.52588e-05
0.000988156	0.000539064	0.000423431	0.00279492	0.000282966	0.00260538	0.00226198	9.84594e-05	0.000963479	0.0020417	0.00208235	5.65648e-05	0.00010848	0.000869751	0.000104904	0.00153637	0.00329328	0.0010488	0.00163484	0.000616193	0.00211471	0.000130735	0.000980139	0.00285387	0.00181484	3.43323e-05	0.00143552	0.00285578	0.00063777	0.000711143	0.00294483	0.00275359	0.000104427	0.00225639	0.00223327	2.68817e-05	0.0021379	0.000228882	0.000876427	0.000731453	0.00292921
0.00562894	0.00603676	0.000353336	0.00472975	0.00422239	0.00485182	0.00529289	0.0059433	0.0065589	0.00370693	0.00319195	5.00679e-05	6.1512e-05	0.00632811	0.00553226	0.00540972	0.00718164	0.00633955	0.0081625	0.0073539	0.00488424	4.69908e-05	0.00445819	0.00917816	0.00264928	0.00354481	0.00339794	0.00745201	0.00296783	0.00829291	0.00581098	0.00604391	0.00570393	0.00924683	0.00528574	0.00429297	0.0027895	0.000126451	0.00274134	0.006212	0.00469589
0.00412321	0.00441885	0.000258446	0.00335878	0.00235403	0.00360656	0.00319539	0.00247288	0.00324202	0.00233674	0.00243688	3.52561e-05	5.90086e-05	0.00372601	0.00275803	0.00297165	0.00607157	0.0026598	0.00226212	0.00288248	0.00310495	3.94583e-05	0.00284195	0.00471783	0.0025835	0.00269485	0.00223327	0.00529385	0.00279286	0.00264502	0.00412917	0.00337607	0.00285721	0.00332451	0.0019598	0.00313234	0.00214958	7.236e-05	0.00235367	0.00348043	0.0025177
0.00365567	0.00220943	0.000152349	0.00316334	0.00168777	0.00334239	0.00292146	0.00219584	0.00160074	0.00210667	0.00213838	2.80142e-05	5.14984e-05	0.00214195	0.0018506	0.00268078	0.00328086	0.00258292	0.00181031	0.00187731	0.00306463	3.00407e-05	0.0026741	0.0039115	0.00249386	0.00145459	0.00127864	0.00139097	0.00269747	0.00202315	0.00322318	0.00321126	0.00219774	0.0026679	0.00147319	0.00272627	0.00192094	7.05719e-05	0.000908494	0.00305581	0.00211814
0.00337839	0.00198317	5.39422e-05	0.00296543	0.00167461	0.00301287	0.00285721	0.00175136	0.00130177	0.00116754	0.000885487	7.15256e-06	1.04904e-05	0.00156069	0.00179911	0.00221344	0.00300598	0.00242853	0.00146413	0.00187284	0.00294407	2.13385e-05	0.00213677	0.00343156	0.00181603	0.0010345	0.00122812	0.00116515	0.00240016	0.00194216	0.00293885	0.0031186	0.00153458	0.00117111	0.000745878	0.00160077	0.00135684	5.74291e-05	0.000897527	0.00206012	0.00155067
0.000779927	0.00130415	0.00569487	0.00209236	0.00160766	0.00158548	0.00249004	0.00151253	0.000693314	0.000775814	0.000724733	0.00083828	0.00164938	0.00141124	0.00140181	0.0013237	0.00177121	0.00174427	0.00110203	0.00184998	0.00177193	0.00122833	0.00188899	0.00279932	0.00088501	0.000978947	0.000844836	0.000355482	0.00228643	0.00164837	0.00174379	0.00177002	0.00150707	0.00116003	0.000647426	0.00142574	0.00107288	0.00271416	0.000801802	0.00128865	0.000700951
0.000755072	0.00125986	0.00562739	0.00171757	0.001019	0.00117826	0.00175381	0.000743389	0.000355244	0.000731468	0.000649333	0.000723362	0.00117493	0.00065136	0.000403523	0.000210047	0.00143975	0.000625968	0.00068935	0.00134134	0.00173658	0.000477791	0.000608921	0.00113022	0.00073576	0.000765562	0.000799179	0.00034678	0.000698566	0.00160837	0.00143862	0.0017662	0.00118971	0.00115192	0.000509262	0.00137842	0.0010252	0.002213	0.000700474	0.000985622	0.000583649
0.000560377	0.00118256	0.00474691	0.00119686	0.000165164	0.00103283	0.000946522	0.000613928	0.000241876	0.000578344	0.000527859	0.000468254	0.000972271	0.000540137	0.000247002	0.000193596	0.000346184	0.000237465	0.000595927	0.00112915	0.000635624	0.000472069	0.000473738	0.000744343	0.00052619	0.000474453	0.000469923	0.000320435	0.000667691	0.000762463	0.000693321	0.000548124	0.000405431	0.000992775	0.000263378	0.00109863	0.000737786	0.00177145	0.000585079	0.000762463	0.000186801
0.000142336	0.000494957	0.00211321	0.000320911	4.91142e-05	0.000414968	0.000797272	0.000437915	9.14931e-05	0.000195175	0.000196934	0.00039053	0.000511169	0.000170529	0.000169039	8.02278e-05	0.000126839	0.000150681	0.000589013	0.000297666	0.00031209	0.000391006	0.000152111	4.43459e-05	0.000352919	0.000229299	0.000169069	0.000109196	0.00035882	0.000755549	0.000452399	0.00051403	0.000364304	0.000756502	0.000219822	0.000316948	0.000310421	0.00117254	0.00027895	0.000581384	0.00013113
8.36253e-05	0.000463963	0.00120347	0.000278234	3.95775e-05	0.000111103	0.000438571	0.000287831	1.57952e-05	0.000110149	7.45058e-07	7.48634e-05	1.33514e-05	1.81198e-05	8.10623e-06	4.14848e-05	2.86102e-05	6.91414e-05	0.000216007	6.4373e-06	0.000103474	3.8147e-06	3.67165e-05	1.90735e-05	6.19888e-05	1.14441e-05	0.000142097	6.91414e-05	0.000237942	0.000289083	0.000357151	0.000126362	0.000299692	4.62532e-05	8.2016e-05	2.30372e-05	9.72748e-05	1.04904e-05	0.000221223	0.000312269	3.41535e-05
0.00592875	0.00584126	0.000331879	0.00205898	0.00478244	0.0035429	0.00151443	0.0089426	0.00826794	0.00616121	0.0106163	0	0	0.00279047	0.00418377	0.00277983	0.00417159	0.0102825	0.00264931	0.00614405	0.00281072	0	0.00135231	0.00278789	0.00459242	0.00882435	0.0102162	0.00206614	0.00213957	0.00630403	0.00277042	0.00173712	0.00293517	0.00609493	0.00552227	0.00231648	0.00334859	0	0.00637245	0.00943232	0.0070591
0.00278282	0.00573206	0.0787954	0.0014027	0.00123239	0.00142336	0.00140407	0.00211281	0.00281502	0.00373888	0.0048418	0.0926495	0.0587082	0.00200462	0.00163603	0.00260401	0.00102806	0.004529	0.00254297	0.000112176	0.00185752	0.039557	0.00111246	0.000893593	0.00300837	0.00277708	0.00977755	0.00139462	0.00189352	0.00213575	0.00139874	0.00152493	0.00170708	0.00480175	0.00431204	0.00140819	0.00279596	0.0247469	0.0027824	0.00140132	0.00435591
8.84533e-05	0.00321722	0.0729775	0.000974655	0.00106812	0.00139995	0.00084734	0.00137663	0.00163627	0.00278807	0.00351191	0.088891	0.0314269	0.000832558	0.000751972	0.00113201	0.000511646	0.0027824	0.00139995	4.52995e-05	0.00168943	0.0222335	0.000275135	0.000673294	0.000950336	0.00155926	0.00274611	0.00130653	0.0013972	0.000136495	0.00134945	0.0014027	0.00140882	0.00337362	0.00341845	0.000448704	0.00176907	0.0205817	0.000793457	0.00100946	0.00277708
0	0.00277433	0.0700083	0.000249386	0	0.000313282	0.000299454	0.000499725	0.000622392	0.0013905	0.00138792	0.0678472	0.0258842	0.000114918	5.53131e-05	0.000359058	0.000481129	0.000387192	0.00123024	0	0.000707019	0.0216956	0	0.000152588	0	0.000788212	0.00138397	0.000489712	0.00137377	0	0.000190735	0.000233173	0.0007053	0.00139325	0.00224495	0.000175357	0.000586033	0.0144711	0.00047493	0.000964642	0.000713825
0.00104597	0.00352067	0.0264657	0.00609171	0.000511169	0.00680447	0.00534654	0.000717699	0.000843465	0.00187594	0.00160468	0.0128198	0.00897264	0.00122935	0.000930429	0.000320077	0.00238128	0.00106709	0.00344455	0.0043602	0.00554973	0.0180936	0.000556588	0.000327706	0.000412405	0.00078541	0.00136954	0.00112915	0.000599861	0.00490844	0.00603151	0.00658667	0.000162899	0.00421083	0.0026187	0.00212352	0.00160968	0.00952101	0.00372952	0.000127971	0.00148231
0.011528	0.0063858	0.0156178	0.00613117	0.00709534	0.00452566	0.00485086	0.00796699	0.0330424	0.00565052	0.00642729	0.00599003	0.0087409	0.00254393	0.00199318	0.00221252	0.000618935	0.0014677	0.00379992	0.00215387	0.00623846	0.0158505	0.00405169	0.000708103	0.00622511	0.00379372	0.00704098	0.00340319	0.00389528	0.00357485	0.00504732	0.00494814	0.0445781	0.00328064	0.00279665	0.00447416	0.00545931	0.00875521	0.00360346	0.0128813	0.00265121
0.00598574	0.000534058	0.00907183	0.00292063	0.00565481	0.00422955	0.00282478	0.00523806	0.00970268	0.000161648	0.00023222	0.0056138	0.00164604	0.000260353	0.000526428	0.000391006	0.000576019	0.00110245	0.000808239	0.00215006	0.00559187	0.00403833	0.00194407	0.000692368	0.00310516	0.000470161	0.000484943	0.00152349	0.00294399	0.00342274	0.00279522	0.00373268	0.00946712	0.00285673	0.000379086	0.00261879	0.00247669	0.00168657	0.000641823	0.00845957	0.000523567
0.00189877	0.000341415	0.00882339	0.00110388	0.00339174	0.0015645	0.000815392	0.0044961	0.00933886	0.000148773	0.00019598	0.00374269	0.00105238	0.000172138	6.67572e-05	8.63075e-05	0.000142097	0.000395298	0.000524521	0.000623703	0.00391006	0.00353909	0.00164747	0.000214577	0.00105429	0.000349045	0.000187397	0.00101566	0.00132418	0.00322533	0.000988007	0.000978947	0.00220728	0.000249386	8.63075e-05	0.0024662	0.00110579	0.00135326	0.000433445	0.0038867	0.000370979
0.00077486	0.000263214	0.00324535	0.00102186	0.00268841	0.00137949	0.000598431	0.00315332	0.00308418	3.00407e-05	0.000102043	0.00274897	0.000775337	0.000109673	3.33786e-05	7.48634e-05	6.62804e-05	0.000321865	8.44002e-05	0.000375271	0.0017724	0.00347614	0.00119448	8.91685e-05	0.000889301	0.00017643	4.76837e-05	0.000853062	0.000306129	0.00291157	0.000843048	0.000632763	0.00109673	2.43187e-05	8.44002e-05	0.00132751	0.00043869	0.00105858	5.81741e-05	0.00039053	0.00035286
6.53267e-05	0.000258446	0.00229454	7.62939e-05	3.38554e-05	0.000171185	2.28882e-05	0.00031805	0.00297642	1.81198e-05	2.09808e-05	0.00167561	0.000649452	2.52724e-05	1.71661e-05	3.76701e-05	8.58307e-06	0.000149727	5.00679e-05	8.29697e-05	0.000236988	0.00194454	0.000952721	1.23978e-05	0.000122547	6.77109e-05	1.14441e-05	0.000263214	0.00026083	0.000401974	3.8147e-05	3.52859e-05	0.000688076	3.33786e-06	1.43051e-05	0.00118399	3.8147e-06	0.000761509	2.81334e-05	2.09808e-05	0.000162601
0.0117903	0.00145054	0.000984669	0.00903892	0.00407362	0.00841141	0.00658226	0.00709105	0.0186644	0.00499153	0.00519419	0.000860214	0.000469208	0.00126886	0.00100183	0.00313234	0.00488901	0.00446463	0.00574684	0.01051	0.0051074	0.00132084	0.00626993	0.00541687	0.00446939	0.00260067	0.00389528	0.00312519	0.00666428	0.010572	0.00653458	0.00686264	0.0183339	0.00499344	0.0029645	0.00304174	0.00222731	0.000330925	0.00133848	0.0129352	0.00196695
0.00548601	0.000797272	0.000374794	0.00596571	0.00392532	0.0080986	0.00453806	0.00273991	0.0112004	0.00104523	0.00106478	0.00032711	0.000394344	0.000618458	0.000458241	0.00053072	0.000403881	0.00153446	0.00173187	0.00679922	0.00184774	0.000817299	0.0010767	0.0006423	0.00170755	0.00213575	0.00219107	0.00182247	0.000616074	0.00809956	0.00507498	0.00499725	0.00773048	0.0033145	0.00114203	0.00192595	0.00212288	0.000261784	0.001266	0.00273943	0.00124264
0.00266695	0.000411987	0.000308037	0.000974655	0.00216389	0.00113678	0.000534058	0.00241518	0.00771856	8.7738e-05	0.000177383	0.000301361	0.000209332	0.000590324	0.000234604	0.000380993	0.000344276	0.000991821	0.0010047	0.00623941	0.0017705	0.000497341	0.00104141	0.000460625	0.000496864	0.000804901	0.000410557	0.00166559	0.000449657	0.00596428	0.00041914	0.000463963	0.0027647	0.000200748	8.53538e-05	0.00175524	0.00158024	0.000182152	0.0010438	0.000784874	0.000136852
0.00232601	0.000406265	0.00467634	0.000212193	0.0012064	0.000374317	0.000146866	0.00238514	0.0053525	6.29425e-05	0.000118256	0.00170255	0.00267601	0.000324249	0.000159264	0.000271797	0.000296116	0.00073576	0.000789642	0.00208378	0.00045538	0.000533581	0.000714302	0.000272751	0.000364304	8.29697e-05	0.000142097	0.00107622	0.000145435	0.00374842	0.0001297	0.000168324	0.0026865	8.4877e-05	5.34058e-05	0.0014658	0.00120687	0.00378275	0.000347614	0.000457764	5.62668e-05
0.00208473	0.000189304	0.00438273	7.43866e-05	0.000348568	8.15392e-05	3.00407e-05	0.00162888	0.00281239	3.8147e-06	3.48091e-05	0.00108671	0.00128222	6.19888e-05	4.62532e-05	0.000183582	8.44002e-05	0.000243187	0.000521183	0.00104284	9.9659e-05	0.000466585	0.000304699	0.000143528	0.000125885	1.90735e-05	1.71661e-05	0.000899792	0	0.00269127	2.14577e-05	5.43594e-05	0.00141954	2.09808e-05	3.33786e-05	0.000628471	0.000319481	0.00350165	0.00012207	0.000144482	4.19617e-05
0.0178781	0.000484467	0.00308418	0.0051949	0.00550342	0.00733185	0.00691128	0.0058229	0.0055294	0.000608921	0.00107098	0.000837803	0.000997066	0.000489235	0.000636101	0.00310087	0.0012908	0.00220633	0.00444126	0.0126433	0.00855684	0.000406742	0.00482702	0.000939846	0.00317907	0.000834942	0.000696182	0.00220919	0.00251293	0.0114684	0.00667	0.00595713	0.0124612	0.00142145	0.000871182	0.0150781	0.000383377	0.00317717	0.000676632	0.00396037	0.00189257
0.0031774	0.00016737	0.00153828	0.00422907	0.00219631	0.00655198	0.00579405	0.00339699	0.00224543	0.000291348	0.000575066	0.000653267	8.34465e-05	0.000312328	0.000366211	0.000372887	0.000419617	0.00126314	0.0028286	0.00706601	0.00594568	0.000229359	0.00267029	0.000627518	0.00177002	0.00028801	0.000610828	0.000768661	0.00224066	0.0049274	0.00485754	0.00590801	0.00216785	0.000173569	0.000375271	0.00288534	0.000295639	0.000516415	0.000384331	0.00290823	0.00147581
0.00197029	0.000104427	0.000345707	0.0019002	0.00126791	0.00190306	0.00175953	0.00155163	0.00223064	0.000244617	0.000293732	0.000139236	5.24521e-05	0.00019455	0.000306606	0.000146866	0.00021553	0.000780106	0.00114965	0.00435066	0.00567007	0.000184059	0.00191736	0.000509739	0.00117826	0.000120163	0.000329018	0.000671387	0.00190186	0.00243378	0.00111008	0.00136566	0.00140738	0.000153065	0.000158787	0.00186145	0.000178337	0.000197887	0.000333309	0.00138664	0.000973225
0.00126147	9.20296e-05	0.000203609	0.00177717	0.000613928	0.00148249	0.00109005	0.000407696	0.00170803	0.000216007	0.000108242	3.33786e-06	5.24521e-06	7.72476e-05	8.82149e-05	0.000125408	0.000174522	0.000771523	0.000769615	0.00144434	0.00226784	1.7643e-05	0.00179625	0.00048399	0.000719547	8.29697e-05	0.000120163	0.000528336	0.000674725	0.00167203	0.000842094	0.00108147	0.00137694	0.000119686	0.000150681	0.000940323	0.000123501	9.72748e-05	0.000200272	0.00116968	0.00039959
0.00086689	7.15256e-05	0.0082233	0.00119734	0.000271797	0.000775814	0.000530243	0.000319242	0.00152326	0.00012207	0.000102043	0.0057112	0.00664091	1.52588e-05	8.67844e-05	9.01222e-05	5.76973e-05	0.000636578	0.000326633	0.00108528	0.00174808	0.0057888	0.00179386	7.62939e-05	0.000563621	7.9155e-05	8.86917e-05	0.000331402	0.000462532	0.00156164	0.000761986	0.000627518	0.000710487	7.43866e-05	4.86374e-05	0.000679016	7.43866e-05	0.0047102	7.05719e-05	0.000349045	0.000351429
0.00031662	6.10352e-05	0.00697064	0.00074482	0.00023365	0.000333786	0.000512123	0.000186682	0.000233173	7.96318e-05	9.72748e-05	0.0057025	0.00310123	8.10623e-06	6.62804e-05	4.14848e-05	3.33786e-05	0.000489235	0.000279427	0.000804901	0.00109673	0.00534534	0.00138503	1.71661e-05	0.000309944	6.19888e-05	8.24928e-05	0.000295162	0.000252724	0.000962973	0.000647068	0.000132084	0.000404358	2.28882e-05	3.09944e-05	0.000365257	3.8147e-05	0.00204569	4.72069e-05	8.58307e-05	0.000211716
0.000172853	3.8147e-05	0.00672388	0.000543594	5.38826e-05	0.000115871	0.000303268	0.000145435	4.81606e-05	2.28882e-05	9.39369e-05	0.00559139	0.00290239	1.43051e-06	1.85967e-05	7.15256e-06	2.81334e-05	2.81334e-05	0.000161171	8.15392e-05	0.000632763	0.00528359	0.000106335	6.67572e-06	0.0002985	4.00543e-05	4.76837e-05	0.000195503	8.01086e-05	0.000529766	0.000160217	0.000129223	0.000106335	4.76837e-07	2.86102e-05	1.19209e-06	1.19209e-05	0.00169468	4.29153e-06	4.72069e-05	0.000180721
0.00230026	0.00387015	0.00118685	0.00287628	0.00304031	0.00323868	0.00351962	0.00289392	0.00224113	0.00278568	0.00276947	0.0055908	0.00289261	0.00234844	0.00195646	0.00120795	0.00140819	0.00117874	0.00352479	0.00417376	0.00281638	0.00511897	0.00126265	0.00117538	0.00304985	0.00457718	0.00258827	0.00127029	0.00212145	0.00334358	0.0038991	0.00337839	0.00274467	0.0027914	0.00398828	0.00250196	0.0029006	0.00145388	0.00352134	0.0019722	0.00422043
0.00164518	0.0036025	0.0011673	0.0021739	0.00186396	0.00185156	0.00309658	0.00170779	0.00211591	0.00187729	0.00130844	0.000975132	0.000106335	0.00164557	0.00191116	0.00112963	0.000627518	0.00046978	0.00142479	0.00352479	0.00258827	0.00259447	0.00124264	0.000736237	0.00299263	0.000727177	0.00120211	0.00125837	0.001297	0.00265026	0.002815	0.00281638	0.00176046	0.00117451	0.00221443	0.00211281	0.00205088	0.000428677	0.00138283	0.00140819	0.00154877
0.00160551	0.00272417	0.000940323	0.00171447	0.00138855	0.00184798	0.00208712	0.00136328	0.00179052	0.00121021	0.000703925	0.00023365	4.86374e-05	0.00145102	0.00140957	0.000705645	0.000205278	0.000150681	0.00122929	0.00240302	0.00125885	0.0016427	0.00113297	0.00069952	0.00140584	0.000641346	0.000882149	0.000540256	0.00117746	0.00234844	0.00255871	0.00239968	0.00154257	0.00102496	0.000597954	0.00119305	0.000873007	0.000130177	0.00119305	0.00103045	0.000264049
0.00134683	0.00217628	0.000123978	0.00140819	0.000704613	0.00140819	0.00140429	0.000704957	0.00108872	0.000724256	0.000413895	0.000150681	4.1008e-05	0.0011363	0.000936508	0.000315189	0.000161171	7.77245e-05	0.00112224	0.000875533	0.00106335	0.00106382	0.000705301	0.000634193	0.000940782	7.20024e-05	0.000704269	0.000470124	0.00086236	0.00112057	0.00195909	0.00217485	0.000522047	0.000296116	0.00030899	0.000799179	0.000807762	0.0001297	0.000564456	0.000380248	0.000123024
0.000877671	0.000344992	5.8651e-05	0.000931501	0.000570685	0.000805706	0.000780508	0.00061965	0.000914574	0.000294685	0.000330269	7.43866e-05	1.19209e-05	0.00045073	0.000427485	0.000267982	4.76837e-05	2.01464e-05	0.000669897	0.000628948	0.000759147	0.00077343	0.000622272	0.000170231	0.000379086	4.14848e-05	0.000125527	0.000459671	0.0007053	0.000849202	0.000780493	0.000653252	5.10216e-05	0.000225067	4.76837e-07	2.15173e-05	0.000352435	7.29561e-05	0.000128269	2.6226e-06	3.33786e-06
0.000423431	0.00148964	0.00925641	0.00169563	0.00162506	0.00171757	0.00197458	0.00115633	0.00237083	0.000122547	0.000142097	0.00676651	0.0117415	0.000460386	0.000596523	0.00110531	0.000528574	0.00191784	0.0021503	0.000996113	0.00325108	0.00797301	0.000855446	0.000472069	0.000567377	0.000577122	0.000421047	0.00128913	0.00209832	0.00211859	0.000721931	0.00140333	0.00174785	0.00211954	0.000843048	0.000499725	0.000800133	0.0138267	0.00196671	0.00128555	0.00083375
5.57899e-05	0.00123739	0.00333929	0.000579357	0.000566959	0.00101137	0.000540256	0.00102425	0.000620365	3.05176e-05	6.86944e-05	0.00666733	0.00953901	0.000359535	0.000455141	0.000622988	0.000500679	0.000994682	0.000776559	0.000553131	0.000780106	0.00749449	0.000468731	0.000341147	0.000261784	7.84397e-05	0.000264704	0.0010829	0.00031434	0.000595093	0.000350952	0.000597477	3.38554e-05	0.000168443	0.000136755	0.000484467	0.000488281	0.0110361	0.00156021	0.000118732	0.000285625
4.81606e-05	0.000652794	0.00271916	6.19888e-05	3.14713e-05	0.00012207	5.38826e-05	7.43866e-05	0.00014782	1.99378e-05	4.14848e-05	0.00548029	0.00270319	4.0412e-05	0.000116825	1.52588e-05	2.86102e-06	9.53674e-06	0.000726938	5.67436e-05	0.000186443	0.00480795	0.000350416	2.67029e-05	0.000102043	6.19888e-06	2.86102e-06	0.000593215	0.000311375	0.000261307	7.29561e-05	0.000106812	2.67029e-05	2.52724e-05	2.38419e-05	1.00136e-05	0.000127435	0.00604963	0.000717819	1.28746e-05	2.00272e-05
0.00247645	0.0070341	0.00269757	0.00560262	0.00421224	0.00701357	0.00413466	0.00561367	0.00845324	0.0054841	0.0063415	0.00244665	0.00146389	0.00503039	0.00773939	0.00294495	0.00984781	0.00704784	0.00422043	0.00701357	0.0070069	0.00339699	0.00564104	0.00632915	0.00353168	0.00206471	0.00916892	0.000945091	0.00423492	0.00702042	0.004204	0.0070069	0.00280678	0.00717974	0.00673032	0.00421224	0.00283408	0.00498533	0.00492504	0.004673	0.00423285
0.0014027	0.00395775	0.00092572	0.00391102	0.00273085	0.00335789	0.00280128	0.00519276	0.00284243	0.00352306	0.0052762	0.00205589	0.00135326	0.00351962	0.00325942	0.00211487	0.00363374	0.00216341	0.00210345	0.00165033	0.00324798	0.0030365	0.000969887	0.00312996	0.0028286	0.00120187	0.00368667	0.000704613	0.00177431	0.00125027	0.00370598	0.00460863	0.00235128	0.00562455	0.00282052	0.000437617	0.00280682	0.00379229	0.00349319	0.00170302	0.00239182
0.00010705	0.00191545	0.000636518	0.00176954	0.00166154	0.00237989	0.00221288	0.000511766	0.000931263	0.000909328	0.00144553	0.00146294	0.000913203	3.33786e-05	0.00010252	0.00017786	0.000167847	0.00177455	0.00172853	0.000566959	0.00312579	0.000696659	0.000593543	0.000234127	0.00254905	0.0007053	0.00340939	0.000667334	0.00164318	0.000199318	0.00175524	0.00240994	0.000362515	7.67708e-05	0.000873804	0.000422955	0.00193977	0.000648499	0.00131607	8.59913e-08	0.0010922
0.0148259	0.00210667	0.000542641	0.0186805	0.0135466	0.0200976	0.0193942	0.0157283	0.0165868	0.00181007	0.00211487	0.00120497	0.000861049	0.00424927	0.0042287	0.00288367	0.00999396	0.0048809	0.0109019	0.0205546	0.0199882	0.000527799	0.00941992	0.00785829	0.0151144	0.00439715	0.00559688	0.00908709	0.00653338	0.0184327	0.0223119	0.0172436	0.0121207	0.0151007	0.00141369	0.0148989	0.00547552	0.000461906	0.0103326	0.0165126	0.0313087
0.00259161	0.0007053	0.000472069	0.00711536	0.00775433	0.00636721	0.00744867	0.00980043	0.0143984	0.000356197	0.00117254	0.00113465	0.000625134	0.00390649	0.00124884	0.00213385	0.00705147	0.00211281	0.00413609	0.00254965	0.00504351	0.000356972	0.00560262	0.00652456	0.00420904	0.00140682	0.0014027	0.00328875	0.00281227	0.00350475	0.00771523	0.00843334	0.00841379	0.00693931	0.000928879	0.0071063	0.000518799	0.000376672	0.00698636	0.010963	0.0124111
6.38962e-05	0.000356197	0.00753736	0.00162935	0.00413227	0.00212002	0.00135517	0.00438499	0.00724125	8.59913e-08	0.000377178	0.000456333	0.0079875	0.00177097	0.000540256	0.00212946	0.000228882	0.00053978	0.001396	0.00222874	0.00179291	0.00164247	7.48634e-05	0.000357628	0.0013933	0.00035286	0.000159264	0.0013972	0.000380993	0.00239372	0.0018754	0.00221157	0.00438118	0.000873089	0.000109196	0.00391054	8.59913e-08	0.0028975	0.0037632	0.00148773	0.0054647
0.00235605	0.00373983	0.00683069	0.00416756	0.00453997	0.00493813	0.00383568	0.00376797	0.00370646	0.00954103	0.0067358	0.000377178	0.00753641	0.00382137	0.00314426	0.00261068	0.0019269	0.00457621	0.0036025	0.0028739	0.00413132	0.00148296	0.00420713	0.00182056	0.00443411	0.00498772	0.00544882	0.00347424	0.00402737	0.0027132	0.006073	0.00345564	0.00399876	0.00829792	0.0114007	0.00236273	0.00574064	0.00146079	0.00380564	0.00430536	0.00600052
0.00160837	0.00221062	0.00466967	0.00274563	0.00370979	0.00283337	0.00136232	0.00325108	0.00279474	0.00147343	0.0010643	0.000199318	0.000636578	0.00266838	0.00257492	0.00226784	0.00155878	0.00258636	0.00307798	0.00159621	0.00125265	0.0010004	0.00340033	0.00167513	0.00278044	0.0036931	0.00200224	0.00336123	0.00397873	0.0019865	0.00314999	0.00182128	0.00287724	0.00181293	0.00324726	0.00235653	0.00444365	0.000532627	0.00286388	0.00329828	0.00432515
0.00103188	0.00203514	0.00370824	0.0019412	0.00210476	0.00186753	0.00120115	0.00207806	0.00159788	0.00132275	0.000999451	0.000124455	0.000199318	0.00225973	0.00153351	0.00150704	0.00117493	0.00189376	0.00233507	0.000991821	0.00105333	0.00092268	0.00228691	0.00129986	0.00233841	0.00307775	0.00184298	0.00312948	0.00132704	0.00153494	0.00313377	0.00171709	0.000938296	0.0016923	0.00176167	0.00181484	0.00383496	0.000121593	0.0019083	0.00107229	0.0020206
0.00090605	0.00192451	0.00321627	0.00143123	0.000967503	0.00113964	0.00101233	0.000761986	0.00155044	0.00111759	0.000866413	9.34601e-05	0.000139236	0.001122	0.00136471	0.000878692	0.000453115	0.00109482	0.0010649	0.000979811	0.00095129	0.000292778	0.0019908	0.000336379	0.00217193	0.000940204	0.00127435	0.00181258	0.00114441	0.00100851	0.00161695	0.0016408	0.000932217	0.00160885	0.0016259	0.000959396	0.00367451	9.63211e-05	0.0019021	0.000988483	0.00056839
0.000798583	0.0013181	0.00300211	0.0010916	0.000618458	0.00107694	0.00086242	0.00049448	0.000859022	0.00099659	0.000826836	7.24792e-05	8.01086e-05	0.0010798	0.00122559	0.000608444	0.000422597	0.000501275	0.000769138	0.000901222	0.000765801	0.000202656	0.00139779	0.000336051	0.00147271	0.000718594	0.000845909	0.00138235	0.00111377	0.000984788	0.000957251	0.00106287	0.000613928	0.00152922	0.00105488	0.000881433	0.00219774	5.57899e-05	0.00148392	0.00068301	0.000212193
0.000693083	0.00128508	0.00160599	0.00094223	0.000533104	0.000924945	0.000842571	0.000386715	0.000567913	0.000713825	0.000577211	6.7234e-05	1.66893e-05	0.000265598	0.00083065	0.00042963	0.000396729	0.000156879	0.000611305	0.000594616	0.000760257	0.000125408	0.00114787	0.000132561	0.00125146	0.000276566	0.000304222	0.000758648	0.000690937	0.00075531	0.000918388	0.00071615	0.000194192	0.00151235	0.000679016	0.000589371	0.000980854	3.67165e-05	0.000864863	0.000648975	0.000155211
0.000207901	0.000855267	3.19481e-05	0.000649929	0.00039196	0.000651836	0.000701398	0.000301123	0.000542879	0.000580132	0.000492573	1.19209e-05	1.62125e-05	0.000162601	0.000189304	0.000367641	0.000360489	0.000101328	0.000456572	0.000499725	0.000524044	4.43459e-05	0.000615597	5.76973e-05	0.000584602	0.000229359	0.000140727	0.000504494	0.000652313	0.00074625	0.000340998	0.000538349	9.29832e-05	0.000413895	0.000482082	0.000566959	0.000951529	3.29018e-05	0.000146508	0.000121593	0.000103474
8.39233e-05	0.000733972	0.00377631	6.48498e-05	0.000381768	0.000119686	3.05176e-05	0.000239253	0.000287056	0.000433922	0.000457346	0.00246048	0.00142455	6.29425e-05	9.63211e-05	0.000137329	1.4782e-05	2.07424e-05	0.000283271	0.000254154	0.000188828	0.00332236	0.000341415	2.52724e-05	0.000508785	2.81334e-05	6.3479e-05	0.000393391	0.000349998	0.000585318	0.000146866	0.000412941	6.44922e-05	3.21865e-05	0.000456333	8.24928e-05	0.000488758	0.00169277	0.000101089	3.51667e-05	4.37498e-05
6.19888e-06	0.00014925	0.00177157	3.71933e-05	6.74725e-05	9.48906e-05	2.95639e-05	0.000236094	8.34465e-07	9.53674e-07	0	0.000589609	0.0013752	5.67436e-05	4.76837e-06	4.76837e-07	1.90735e-06	4.76837e-06	8.72612e-05	2.67029e-05	3.14713e-05	0.00304651	0.000142574	9.53674e-07	0.000386238	0	0	0.000368237	0.000256538	0.000107288	0.000134945	9.72748e-05	2.3365e-05	3.33786e-06	9.53674e-07	1.90735e-06	0.000265121	0.00101972	9.9659e-05	1.38283e-05	5.24521e-06
0.0361985	0.032155	0.00559854	0.0459585	0.0355989	0.0470871	0.0432744	0.0369862	0.0266488	0.0380616	0.0355896	0.00736809	0.00337267	0.0217876	0.0149517	0.0142977	0.0161371	0.0249846	0.03757	0.0383146	0.0387031	0.0068655	0.0209544	0.0142633	0.0154651	0.0267382	0.0304834	0.00947613	0.0160483	0.0398223	0.0497893	0.0492796	0.0329844	0.038404	0.037513	0.0217295	0.0287455	0.00512218	0.0278666	0.0452404	0.0309134
0.002563	0.0126989	0.00471783	0.0111958	0.00642943	0.0111853	0.0112271	0.00599384	0.00958601	0.00993084	0.0090508	0.00352955	0.0032382	0.00460243	0.00439727	0.00546277	0.00803924	0.0032034	0.00632958	0.00814323	0.00904223	0.00549936	0.00532722	0.00686038	0.00592792	0.00295866	0.00819715	0.00651952	0.00607645	0.00812788	0.0115915	0.012935	0.00590993	0.00339532	0.00724064	0.00642008	0.0181759	0.00370216	0.00411806	0.00762513	0.00478285
0.00226584	0.00310671	0.00381374	0.008322	0.00452687	0.00780463	0.00731587	0.00406973	0.00594485	0.00337207	0.00436306	0.00222254	0.00290571	0.000689815	0.00138917	0.0013933	0.00369324	0.00285947	0.00264752	0.00530314	0.00637579	0.00539064	0.00276641	0.00231921	0.00278114	0.00137333	0.00451171	0.00379008	0.0027771	0.00460291	0.00758815	0.00583839	0.00411892	0.000594497	0.00130582	0.0060308	0.000457287	0.00358582	0.00316966	0.00570655	0.00207758
0.00200558	0.000445008	0.00303048	0.00659227	0.00415206	0.00571418	0.00520253	0.0033741	0.000361562	0.0028277	0.00285298	0.00154853	0.00172973	0.00100994	0.00112033	0.00128444	0.00145996	0.00176507	0.000678182	0.00486636	0.00484514	0.00446367	0.00126183	0.000751913	0.00262797	0.0029217	0.00185275	0.000739038	0.00158191	0.00519085	0.00680351	0.0055263	0.00372505	0.00390553	0.00268447	0.00395906	0.00400335	0.00342941	0.00117028	0.00413442	0.00195527
0.00193703	0.00017643	0.00265729	0.00315595	0.00334752	0.00310361	0.00320923	0.00337386	0.000168562	0.00110936	0.00150275	0.00139475	0.00172639	0.000567406	0.000473797	0.00117433	0.000355244	2.44975e-05	0.000402689	0.000990033	0.00235367	0.00349808	0.000370264	0.00071013	0.00229734	3.23653e-05	0.0013985	0.000624776	0.00146759	0.000819683	0.00324214	0.00292981	0.00292313	0.000399828	0.00224066	0.00201607	0.000305176	0.00268799	4.86374e-05	0.00405502	0.00108576
0.00474763	0.0157113	0.00197434	0.0221532	0.0049347	0.0262441	0.0235491	0.0049347	0.017702	0.00227225	0.00282188	0.00116062	0.00147372	0.00778341	0.00754738	0.00944042	0.0153553	0.0207424	0.0122474	0.0152961	0.0206989	0.00338554	0.0153596	0.0171976	0.0128775	0.0133813	0.00423281	0.00596762	0.0158443	0.012503	0.0180252	0.0194026	0.00527954	0.0221313	0.00916576	0.00660443	0.00466085	0.00234842	0.0111837	0.0063884	0.00915989
0.00343609	0.00561358	0.00184035	0.0127146	0.00326055	0.0131936	0.0132976	0.00325668	0.00516224	0.0021159	0.00146651	0.00107765	0.000825882	0.00604057	0.00633478	0.00842042	0.0132027	0.0111837	0.0070069	0.010555	0.0178075	0.00287437	0.0034337	0.00839596	0.00845324	0.00561905	0.00212741	0.00423285	0.00702727	0.0117323	0.0139976	0.0147109	0.00422359	0.00566046	0.0042287	0.00278425	0.00280857	0.00176549	0.00775385	0.00629759	0.00383186
0.0028611	0.0052495	0.00122929	0.00456297	0.00263292	0.00421029	0.00420463	0.00278562	0.00449145	0.00170338	0.00137436	0.00104874	0.000769615	0.00561358	0.00285625	0.00628853	0.0066452	0.00582457	0.00440645	0.00368088	0.00519979	0.00170567	0.00282325	0.00683975	0.00324965	0.00515223	0.00150383	0.00396299	0.00248671	0.00374967	0.00401029	0.00419533	0.00318792	0.00418061	0.00153065	0.00248778	0.00246882	0.00164294	0.00774145	0.00298439	0.00338602
0.00246096	0.00395346	0.00116479	0.00352037	0.00144196	0.00354922	0.00369871	0.0018065	0.00224364	0.00147438	0.00094223	0.000956092	0.000726223	0.00250769	0.00221005	0.00231093	0.00194392	0.00219238	0.00327092	0.00366959	0.00424349	0.00156534	0.000701368	0.00196636	0.0012095	0.00232327	0.0013662	0.0030328	0.00111187	0.00340807	0.0035789	0.00366652	0.00221109	0.00289822	0.00103712	0.0012877	0.00219536	0.00160027	0.00713634	0.00292802	0.00156927
0.00225008	0.00213583	0.00112645	0.00339544	0.00143576	0.00292552	0.00300336	0.00167894	0.00138313	0.000910759	0.000873327	0.000709891	0.000628948	0.00191051	0.00191587	0.00111032	0.00172773	0.002112	0.00292587	0.00357771	0.00261974	0.00152901	0.000626445	0.00110674	0.00105476	0.00121021	0.000703812	0.00118342	0.000668168	0.002882	0.00258136	0.00345719	0.0021305	0.00192988	0.00101972	0.00103092	0.00183344	0.0015482	0.00388443	0.00212467	0.0012123
0.00130403	0.000986815	0.00108172	0.00176549	0.00138021	0.00186849	0.00229219	0.00166416	0.00130379	0.00090456	0.000832081	0.000507593	0.000582576	0.00190243	0.00174785	0.000648499	0.00152206	0.00104082	0.00129592	0.00292265	0.00163531	0.00129786	0.000563621	0.000922203	0.000857949	0.000911057	0.000632763	0.0008201	0.000162601	0.00272489	0.00192881	0.00185752	0.00200391	0.00187874	0.00101185	0.00102805	0.000986576	0.000654697	0.00128287	0.00175166	0.000656024
0.00128031	0.000923872	0.00101304	0.00174808	0.00137728	0.00185728	0.0014627	0.00137949	0.000943899	0.000890493	0.000766024	0.000494182	0.000568867	0.00176305	0.00173318	0.000618398	0.00051368	0.000635996	0.00124598	0.00201702	0.00162077	0.00118208	0.000318944	0.000494071	0.000578403	0.000875667	0.000606537	0.000562429	0.000148475	0.00267506	0.00191808	0.00183439	0.00119019	0.00182641	0.000960857	0.000718832	0.000936508	0.000342846	0.00104368	0.00130367	0.000571907
0.00116503	0.000903457	0.00083816	0.00118178	0.00137544	0.00179464	0.00145149	0.00131765	0.00091216	0.000815064	0.000412464	0.000492573	0.00039351	0.00157785	0.00140407	0.000428036	0.000475585	0.000360966	0.00110096	0.00200987	0.000615597	0.000981927	0.000299126	0.000225306	0.000567675	0.000741839	0.000483125	0.000311591	0.000140846	0.00176924	0.00178939	0.00170928	0.00101331	0.00156164	0.000557542	0.000709426	0.000704613	0.000277162	0.000997245	0.00115776	0.000495434
0.000906289	0.000897944	0.000775337	0.000417709	0.00131413	0.000682831	0.000516415	0.00122437	0.000584602	0.000567276	0.00031282	0.000324011	0.000121593	0.000369281	0.000339836	0.000382662	0.00028801	0.000319004	0.000402153	0.000515938	0.000248671	0.000981808	0.000143528	0.000189781	0.000134945	0.000109673	0.000450298	0.000168562	9.91821e-05	0.000507832	0.000493526	0.000594616	0.000562668	0.00154626	0.000184655	0.000671864	0.000535488	0.000205874	0.000229239	0.00053978	0.000231266
0.000538737	0.000379026	0.000535011	0.0003829	0.000434875	0.000607252	0.000186563	0.000338554	0.000478744	0.000245251	0.000216246	9.44138e-05	8.72612e-05	0.000136137	0.000306368	0.000361443	0.00026083	0.000274181	0.000181913	0.000173688	0.000145584	0.000584125	8.34465e-06	9.62019e-05	4.94122e-05	7.53403e-05	0.000282288	5.48363e-05	2.00272e-05	0.000275612	0.00040555	0.000460148	0.000379086	0.000757545	0.000178248	0.000495613	0.000350952	0.00013876	0.000160694	0.000511408	0.000204325
6.00815e-05	0.000293553	0.000516504	8.34465e-05	4.10676e-05	7.58171e-05	0.000128746	3.74615e-05	7.72476e-05	6.31809e-05	0.000183173	9.34601e-05	8.01086e-05	8.32081e-05	0.000225544	1.23978e-05	2.09808e-05	0.000167847	0.000129938	9.82285e-05	4.91142e-05	0.000339508	5.72205e-06	2.38419e-05	4.54187e-05	1.04904e-05	8.2016e-05	1.66893e-05	5.48363e-06	8.67844e-05	9.67979e-05	0.000116348	9.53674e-06	0.000398159	2.66433e-05	2.57492e-05	0.000312686	6.83069e-05	0.000156879	5.72205e-06	2.42591e-05
0.00803375	0.0089972	0.000477016	0.00771618	0.0160527	0.00746965	0.00854349	0.0160754	0.0122652	0.0114489	0.013114	1.85967e-05	7.62939e-06	0.00828981	0.00642729	0.0048573	0.0152357	0.0115142	0.010787	0.00467593	0.00802541	0.000195026	0.00964069	0.0126181	0.00972843	0.00422955	0.00827479	0.00592411	0.0119438	0.00498047	0.00783348	0.00655556	0.0106385	0.0209274	0.0101743	0.0127519	0.01717	1.33514e-05	0.0116811	0.0125742	0.0096848
0.00378847	0.00447345	0.000214577	0.00544739	0.00313935	0.00560623	0.00450617	0.00376639	0.00769281	0.00726461	0.00692224	0	6.19888e-06	0.00309849	0.0032239	0.00450563	0.00478792	0.00518608	0.00328505	0.00463632	0.00500965	9.53674e-06	0.00527096	0.00505185	0.00800371	0.00382256	0.0077095	0.00417805	0.00485468	0.00495315	0.00631428	0.00567865	0.00311685	0.0036664	0.00589132	0.00492954	0.00728703	4.76837e-07	0.00369453	0.00296831	0.00638628
0.00305748	0.0021733	0.00380564	0.00454074	0.0026058	0.00534677	0.00445282	0.00313836	0.00246568	0.00492406	0.00432539	0.00964069	0.00445509	0.00260067	0.00232494	0.00261927	0.00412798	0.00512528	0.00324798	0.00383723	0.00483567	0.00191259	0.00517559	0.00435716	0.00498772	0.00356054	0.00521564	0.00383043	0.00384855	0.00347376	0.00462621	0.00439221	0.00256169	0.00331736	0.0056448	0.00411879	0.00539732	0.00278789	0.00315857	0.00267174	0.00424242
0.00300091	0.00198987	0.00170562	0.00450206	0.002267	0.00495815	0.00443602	0.00311995	0.00203055	0.00426722	0.00406075	0.00840473	0.00351334	0.00189376	0.00206709	0.00203609	0.00315905	0.00341642	0.0025894	0.00338364	0.00373125	0.00170565	0.00481558	0.00403738	0.00294828	0.00328445	0.0041486	0.00256634	0.0036726	0.00288725	0.0043751	0.00436616	0.00235971	0.00237894	0.00402927	0.00357008	0.00448561	0.00145626	0.00259858	0.00258207	0.00381851
0.00267982	0.00163531	0.000694633	0.00284171	0.00157994	0.0029911	0.00266111	0.00296426	0.00177002	0.00398779	0.00320244	0.00388098	0.0013972	0.00169081	0.00202298	0.00178558	0.00260782	0.00269222	0.00243807	0.00298262	0.0026406	0.001396	0.0032711	0.0038414	0.00289941	0.00278544	0.00342989	0.00245476	0.00278759	0.00248283	0.00286245	0.0030539	0.00234121	0.00223398	0.00391102	0.0023334	0.00409794	0.0013972	0.002437	0.00223696	0.00295758
0.00257301	0.0016104	0.000283331	0.00258088	0.00135551	0.00246966	0.00254488	0.00259221	0.00124639	0.00245428	0.00244761	0.00355196	0.001396	0.00158918	0.00196505	0.00144858	0.00238872	0.00074482	0.00199194	0.00237182	0.00263381	0.00133467	0.00252366	0.0027867	0.0022997	0.00263309	0.00316954	0.0023222	0.00262398	0.00244904	0.00274611	0.0026691	0.00181246	0.00136214	0.00180244	0.00232971	0.00371563	0.00127792	0.00156099	0.00195217	0.00278568
0.00214109	0.00116009	0.000262856	0.00204113	0.00131524	0.00244713	0.00211823	0.00171703	0.000934124	0.0019443	0.0023911	0.00136541	0.000690937	0.00150061	0.00142455	0.00111115	0.00231886	0.000725567	0.00141275	0.00235748	0.00250673	0.000993252	0.00189877	0.00227824	0.00228071	0.00238255	0.00293541	0.00137091	0.00247669	0.0023942	0.00270462	0.00222778	0.00125164	0.00114167	0.00166321	0.00198114	0.00316429	0.000828743	0.00120246	0.00187588	0.00272846
0.00153494	0.00101729	0.000218809	0.00194347	0.00121117	0.00244451	0.00184546	0.00158119	0.000795841	0.00182772	0.00193655	0.000746727	0.000640869	0.00121927	0.00119606	0.00103664	0.00199121	0.000547409	0.00131697	0.00229883	0.00214505	0.000288486	0.0018616	0.00214845	0.00215038	0.00147671	0.00223327	0.00122768	0.00243151	0.00196315	0.00244945	0.00181442	0.00123012	0.000732422	0.00160122	0.00193501	0.00293905	0.000430584	0.00114	0.00155926	0.00253204
0.00147223	0.000923276	0	0.00180706	0.00112391	0.00181249	0.00173616	0.0014664	0.00076364	0.00172496	0.0013935	5.24521e-06	0.000284195	0.00101352	0.00110078	0.000585556	0.00172687	0.000530958	0.00104797	0.00181353	0.0021401	0.000107765	0.00165503	0.00211501	0.00194395	0.000878155	0.00201875	0.000891179	0.00142759	0.000996619	0.00199878	0.00158572	0.00102186	0.000426173	0.00153643	0.00181961	0.00225817	0.000182629	0.00100414	0.00127125	0.00192139
0.00124425	0.000864208	0	0.00105071	0.00111556	0.000854015	0.00152409	0.00130212	0.000668734	0.00160408	0.00124574	0	0.000191212	0.000774264	0.000605583	0.000549793	0.00165176	0.000463009	0.000977345	0.00159836	0.00140321	0	0.001176	0.00110483	0.00187445	0.000481158	0.0017218	0.000813246	0.00117493	0.000701189	0.00185893	0.00134233	0.000883102	0.000336647	0.0014843	0.00133735	0.002105	0.000157833	0.000858188	0.00102119	0.00167131
0.000906989	0.000769496	0.00317234	0.000926159	0.00091815	0.000805885	0.00104856	0.00121307	0.000515819	0.00140107	0.00118345	0.00281095	0.000802875	0.000697136	0.000581145	0.000466466	0.00105953	0.000453413	0.000958025	0.000883162	0.000720978	0.00163409	0.00117369	0.000827789	0.00164384	0.000285625	0.00105517	0.000782371	0.00108647	0.000607774	0.000881076	0.0008111	0.000864029	0.000274658	0.00140524	0.00132751	0.00158596	0.00106597	0.000401616	0.00099504	0.00153419
0.000766158	0.000653863	3.57628e-06	0.000627756	0.000774682	0.000734112	0.000962734	0.00114894	0.000225067	0.00131395	0.00110811	0.000226378	0.000462234	0.00054922	0.000485957	0.000423431	0.000807285	0.000443548	0.000834942	0.000599135	0.000700802	0.000992298	0.000866175	0.000677764	0.000880316	0.000284761	0.000884533	0.000442982	0.00105606	0.000530004	0.000600308	0.000764191	0.000819802	0.000249714	0.0013144	0.00119209	0.00135994	0.00104755	0.000296921	0.000822544	0.00120217
0.000500761	0.000359178	0.023653	0.000486851	0.00051567	0.000386715	0.000835478	0.000945926	0.00021252	0.0012639	0.000732899	0.00553131	0.00439692	0.000416517	0.000417709	0.000405014	0.000749588	0.000329733	0.000773311	0.000340939	0.00059557	0.00303984	0.000700451	0.00063318	0.000727534	0.000262737	0.000237465	0.000141919	0.000730535	0.000188708	0.000453115	0.000662208	0.000529289	0.000226848	0.000889778	0.000766277	0.00123119	0.00350142	0.000282288	0.000817239	0.000858188
0.000497341	0.000294626	0.00656247	0.000277042	0.000422001	0.000367165	0.00037542	0.000579208	0.000149965	0.000715271	0.000383481	0.00251579	0.00400066	0.000167608	0.000313558	0.000103176	0.000728607	0.000121832	0.000563323	0.000208855	0.000566721	0.00179815	0.000693738	0.000586867	0.0003227	0.000200033	0.000183821	0.000119299	0.000725746	0.000179291	0.000229418	0.000403404	0.00042057	0.000164241	0.000398658	0.000709534	0.000998378	0.00290394	0.000186682	0.000789166	0.000808239
0.000489675	6.58035e-05	0.00591087	0.000148773	0.000418901	0.000301361	0.000331402	0.000371933	0.00013876	0.000318527	0.000358105	0.000408649	0.000771523	0.000136673	0.000207335	5.38826e-05	0.000702024	1.04904e-05	0.000230908	8.24332e-05	0.000470638	0.00126886	0.000611722	0.00028944	0.000168681	0.000196896	0.000131249	0.000107646	0.000707509	0.00015831	0.00014925	0.000321388	8.01124e-05	0.000104696	0.000351191	0.000690937	0.00089407	0.0011344	9.10163e-05	8.98838e-05	0.000656605
0.000104427	6.28307e-05	0.00448322	3.11136e-05	0.000369549	5.126e-05	4.42266e-05	0.000192642	0.000105739	3.23057e-05	6.33001e-05	0.000218391	0.000287056	1.81198e-05	8.52346e-06	3.67165e-05	0.000593245	3.8147e-06	0.00014925	3.86238e-05	0.000460148	0.00116062	2.96235e-05	8.7738e-05	0.000104904	8.86917e-05	7.39694e-05	9.7692e-05	0.000574946	6.00815e-05	0.000104427	0.000295758	4.52995e-05	2.0504e-05	2.93255e-05	0.000397384	0.000102997	0.000671864	4.1604e-05	6.1512e-05	0.000480235
0	1.43051e-06	0.00431728	9.53674e-07	2.86102e-06	9.53674e-07	4.76837e-07	1.90735e-06	4.76837e-07	4.76837e-07	0	0.000145435	0.000211716	4.76837e-07	0	0	0	0	9.53674e-07	0	4.76837e-07	0.000746727	1.4782e-05	0	3.33786e-05	0	0	0	1.7643e-05	4.76837e-07	0	4.76837e-07	4.76837e-07	0	0	7.24792e-05	6.67572e-06	0.000535965	4.29153e-06	4.76837e-07	0
0.00380552	0.00623751	0.00274181	0.00607824	0.0113935	0.00534868	0.00918961	0.00987721	0.00992846	0.00127316	0.00141668	0.000120163	6.96182e-05	0.00399971	0.00181252	0.000948906	0.00180149	0.00405407	0.00519562	0.00416642	0.0117326	0.000608921	0.00403023	0.0029707	0.00266838	0.00250578	0.00246429	0.00338316	0.00185919	0.00429004	0.00627661	0.00580072	0.00938606	0.00295424	0.00239921	0.0173032	0.00505781	0.000333309	0.00298953	0.0109067	0.00441122
0.0025996	0.00231099	0.00180483	0.0033803	0.0015378	0.00402737	0.00253391	0.00102091	0.00246453	0.000652313	0.00103402	8.82149e-05	3.62396e-05	0.00311947	0.00162458	0.000262037	0.00168633	0.00184441	0.00223327	0.00267941	0.00353158	0.000398636	0.00236201	0.00271606	0.00225019	0.00238538	0.00180483	0.00241995	0.00114036	0.00247146	0.00196314	0.00395179	0.00252968	0.00193357	0.00159407	0.00457072	0.00451374	0.00030899	0.00220466	0.00262189	0.00399446
0.000963733	0.00180483	0.001369	0.00285983	0.000957966	0.00285125	0.00234127	0.000364423	0.00045228	0.000551701	0.000767231	6.77109e-05	3.00407e-05	0.00208861	0.0012641	0.000239849	0.00113392	0.00180864	0.000485897	0.00211889	0.00309825	0.000211239	0.00158954	0.00158852	0.00160742	0.000898838	0.00134134	0.00148535	0.000211239	0.00145286	0.00181007	0.00347376	0.00132048	0.00139856	0.000946045	0.00122547	0.00300026	0.000182152	0.00170374	0.00190735	0.00376344
0.000211716	0.00168324	0.000689507	0.00106001	0.000106335	0.000976086	0.00100589	3.14713e-05	4.30346e-05	0.000169098	0.000230193	3.38554e-05	2.0504e-05	0.000524521	0.000324249	0.000209808	0.000772953	8.85129e-05	7.58171e-05	0.000110149	0.00219393	0.000118732	0.00087446	0.000529289	0.000884414	0.000582218	0.0012216	0.000979662	8.15392e-05	0.000270367	0.000433922	0.000993967	0.000497818	0.000294685	0.000600338	4.98295e-05	0.00256681	3.48091e-05	0.00120306	3.02792e-05	0.000460029
0.00119627	0.00206685	0.000174046	0.00256574	0.00131428	0.00267804	0.00192451	0.00128233	0.00114721	0.00157046	0.0013926	1.90735e-06	1.38283e-05	0.00293112	0.003613	0.00267243	0.00331378	0.00145507	0.00235462	0.0013693	7.24792e-05	8.39233e-05	0.00329804	0.00389934	0.00334907	0.0032351	0.00192761	0.00244045	0.00345039	0.00154465	0.00256109	0.0019325	0.000422657	2.47955e-05	0.0016408	0.000504374	0.000480652	8.10623e-06	0.00273824	0.00151193	0.00305176
0.00423285	0.011304	0.0693359	0.00980949	0.00701357	0.00700005	0.0126	0.0070069	0.00172353	0.00515342	0.00636341	0.00878334	0.00341272	0.00634765	0.00920039	0.00241482	0.00478697	0.00776216	0.00325418	0.00776213	0.00840417	0.00360394	0.00420818	0.00420818	0.00340891	0.00636015	0.00977266	0.011304	0.00140544	0.00635394	0.00840417	0.00700005	0.0036402	0.00774693	0.00635399	0.0126	0.0133813	0.00307798	0.00986688	0.00842862	0.00608313
0.00284314	0.00290656	0.040731	0.00402975	0.0011636	0.00457764	0.0037024	0.00250101	0.000949621	0.00494445	0.00597024	0.0052371	0.00127029	0.00400734	0.00760484	0.00211796	0.00414956	0.00538182	0.00174022	0.00577384	0.0036335	0.0033164	0.00163054	0.00231743	0.00285554	0.00598717	0.00638515	0.00580585	0.000610113	0.00497401	0.00410509	0.00430727	0.00182998	0.000859261	0.00412607	0.00709057	0.00228274	0.00185204	0.00193977	0.00594652	0.00493948
0.00197914	0.00204682	0.0306935	0.000858784	0.000799894	0.00139546	0.000122309	0.00120759	0	0.00212508	0.00180557	0.00371885	0.000914574	0.000103474	0.00337553	0.00124097	0.00280403	0.000377655	0.00140682	0.00285625	0.00138617	0.00176144	0.000930309	0.0016036	0.00140819	0.00388122	0.000173628	0.000159979	0.000438452	0.0028708	0.00197124	0.00177574	0	0.000119686	0.00245905	0.00431499	0.00197315	0.00169992	0.000298977	0.00244308	0.00230289
0.0062027	0.00768423	0.0267844	0.0120432	0.00849476	0.0134733	0.0155662	0.00930881	0.00591421	0.00340271	0.00400448	0.00109196	0.00077486	0.00960302	0.0102096	0.00875044	0.00756407	0.0105157	0.00984478	0.0104275	0.0141442	0.00097084	0.00194752	0.00779486	0.00268292	0.00466228	0.0026145	0.0126958	0.00298166	0.0109549	0.0148915	0.0113239	0.00906253	0.00391722	0.00347757	0.00716162	0.00559731	0.00163221	0.00960636	0.0107174	0.00833607
0.00282188	0.000962973	0.0157423	0.0117555	0.00756311	0.0115643	0.0117397	0.00708603	0.00406027	0.00286484	0.00358415	0.000672817	0.000658512	0.00431061	0.00421635	0.00420141	0.00564104	0.00921401	0.00773939	0.00906968	0.0112114	0.000874042	0.00156212	0.00414419	0.00227404	0.00168753	0.00257087	0.00979052	0.002815	0.00942159	0.0116944	0.00992521	0.00212323	0.00212002	0.00263309	0.00706858	0.00518155	0.00146675	0.00421223	0.00283861	0.00299072
0.00122309	0.000766277	0.0133991	0.00701618	0.00617743	0.0051384	0.00745296	0.0062995	0.00398755	0.00212219	0.00104949	0.000671864	9.05991e-05	0.0040288	0.00243902	0.000707108	0.00215459	0.00288773	0.00205517	0.00249767	0.00729799	0.000541687	0.00107431	0.000948429	0.00211287	0.00140682	0.00141164	0.00159359	0.00217891	0.00704092	0.00602388	0.00619841	0.00117159	0.00169897	0.00206351	0.00549328	0.00317431	0.000278473	0.00107932	0.000782013	0.00140268
0.000678048	0	0.00501871	0.000174999	0.00521922	0.000787258	0.00143242	0.00527525	0.000704957	0.000871629	0.000707452	0.000607014	8.86917e-05	0.00351963	0.00171232	0.000441551	0.00111628	0.000625134	0.00189883	0.00140819	0.000957251	0.000432968	0	0	0.00211281	0.000146389	0.00125018	0.000858545	0.000879288	0.0037086	0.0012846	0.00186872	9.39369e-05	0.000764728	0	0.00099659	0.00169092	9.58443e-05	0.000352383	0.000256538	0.000818968
0.0097208	0.00434494	0.00313568	0.00315905	0.00422525	0.00330734	0.00297022	0.00312185	0.00635433	0.00605917	0.00520897	0.00050354	5.62668e-05	0.00440609	0.00376892	0.00854099	0.00561237	0.00637913	0.00309896	0.00362062	0.00330114	0.000407696	0.00520039	0.0049181	0.00838184	0.00565505	0.00507402	0.00286102	0.00621796	0.00249672	0.00300789	0.00361824	0.00775003	0.00488567	0.004601	0.00928116	0.00696468	8.63075e-05	0.00368237	0.00796557	0.00482154
0.00883579	0.00348568	0.00171232	0.00240612	0.00286531	0.00225782	0.00282383	0.00304174	0.00444984	0.00517511	0.00472593	0.000284195	4.52995e-05	0.00262809	0.00232267	0.00783181	0.00492001	0.00479651	0.00229454	0.002882	0.00256777	0.000384331	0.00480223	0.00400352	0.00736594	0.00496793	0.00393391	0.00252962	0.00509238	0.00226212	0.00230646	0.00272512	0.0074091	0.00403595	0.00404239	0.00781632	0.00492954	8.34465e-05	0.00218344	0.00788164	0.00345945
0.00155401	0.00301886	0.001688	0.00229454	0.00245047	0.00197601	0.00222397	0.00219679	0.00435019	0.00406337	0.00315738	0.000127792	2.6226e-05	0.00157213	0.00219989	0.00498247	0.0041647	0.00464404	0.00227547	0.00271749	0.00242376	0.00015831	0.00263786	0.00378823	0.00453329	0.00183821	0.00366092	0.00224495	0.00335455	0.00214863	0.00152874	0.00127816	0.0026319	0.00361395	0.00369215	0.00223303	0.00477552	4.95911e-05	0.00144863	0.00163794	0.00277328
0.00139761	0.00188982	0.00590765	0.00217247	0.00142813	0.00191689	0.00135899	0.00212169	0.00392485	0.00308371	0.0027647	0.00137234	0.00155735	0.00148582	0.00102615	0.00117731	0.00369644	0.00460529	0.00189251	0.00216007	0.00163889	0.00136232	0.00219345	0.0032649	0.00369215	0.00128698	0.00332379	0.00222349	0.00311661	0.00193644	0.00145769	0.000901222	0.00205803	0.00246072	0.00250387	0.00156999	0.00252104	0.00255013	0.00144672	0.00158358	0.00275946
0.00137162	0.00153637	0.00442445	0.00127411	0.00142646	0.00174713	0.00123215	0.00177765	0.00369906	0.00269938	0.00222492	0.000642777	0.000968933	0.000965118	0.00065136	0.000621796	0.00357246	0.00395429	0.00172043	0.00187111	0.00153542	0.00112867	0.00160956	0.00229311	0.00253487	0.00113618	0.00312853	0.00195837	0.002563	0.00164914	0.0011549	0.00041008	0.00130606	0.00191784	0.00206757	0.00154924	0.00101328	0.00134659	0.00132465	0.00141716	0.00272274
0.000986576	0.000981569	0.00384998	0.00107861	0.00125694	0.00110579	0.00113297	0.00161505	0.00350046	0.00221372	0.00222158	0.000429153	0.000305176	0.000406742	0.000502586	0.000560284	0.00243139	0.00279117	0.000910431	0.00140119	0.000455141	0.000776291	0.00158691	0.00174451	0.00177479	0.000758648	0.00232029	0.000389695	0.000551224	0.00135279	0.000814438	0.000179768	0.00107431	0.000885487	0.00179553	0.000959873	0.000928879	0.00114155	0.0012598	0.000294685	0.00090909
0.000962734	0.000487328	0.00372887	0.000906944	0.000620127	0.000814915	0.00096941	0.00141096	0.00183296	0.00207329	0.00169182	0.000402451	0.000169277	0.000249386	0.000183582	0.000374794	0.000718594	0.00145197	0.000162303	0.00123453	0.000387192	0.000735283	0.000923634	0.000716686	0.000276089	0.000629425	0.00167513	0.000335693	0.000415325	0.000509262	0.000586987	0.000148773	0.000697613	0.000514507	0.00117683	0.000461102	0.000785828	0.000441074	0.001122	0.000172138	0.000545025
0.000264645	0.000252247	0.00245857	0.00029707	0.000486851	0.0005548	0.000309467	0.000238419	0.00175476	0.00038147	0.00117731	0.00024128	0.000164986	0.000170708	0.000179291	0.000117779	0.000574112	0.000574112	0.000127316	0.000440359	0.000324965	0.0007267	0.000529766	0.000319958	0.000230789	0.000402927	0.00147867	0.000308871	0.000368595	0.000402927	0.000254631	0.000118971	0.000588417	1.28746e-05	0.00104141	0.000229359	0.000608921	0.00039053	0.000975013	7.29561e-05	0.000163555
0.000115395	7.77245e-05	0.00245672	0.000134945	0.000305653	0.000201702	0.000135899	4.14848e-05	0.000440359	0.000187874	0.000172615	0.000166893	0.000154972	0.000101566	0.000135899	7.24792e-05	0.000101089	0.000263214	5.48363e-05	0.00027132	0.000266075	0.000701904	0.000490665	0.000265121	0.000142574	1.00136e-05	7.00951e-05	2.95639e-05	0.000216484	0.000303268	0.000160217	0.00011158	8.7738e-05	8.10623e-06	4.14848e-05	0.000161648	0.000438213	0.00037241	0.000767946	4.29153e-05	4.86374e-05
0.000102043	6.7234e-05	0.00231147	4.43459e-05	0.000233173	0.000183582	0.000106812	1.57356e-05	0.000207901	6.34193e-05	3.57628e-05	0.000139713	9.39369e-05	0	0	1.57356e-05	3.00407e-05	5.38826e-05	4.673e-05	6.4373e-05	0.000184059	0.000409603	0.000154972	8.86917e-05	0.000124455	6.67572e-06	2.19345e-05	1.43051e-06	0.000214577	0.0002141	0.000125408	0.00010252	3.8147e-05	5.72205e-06	2.14577e-05	0.000123501	0.000162601	0.000315189	3.62396e-05	3.86238e-05	8.58307e-06
0.0123836	0.00713962	0.0013783	0.0255589	0.00957191	0.0268666	0.0269167	0.0120255	0.0133356	0.00842868	0.00702727	0.000112057	7.9155e-05	0.00763941	0.00678372	0.00965492	0.00887775	0.010365	0.0081532	0.0151936	0.0231271	0.000321388	0.00903022	0.00910544	0.0108086	0.0159573	0.00915559	0.0105951	0.010352	0.0224733	0.0385096	0.0345413	0.0133747	0.00772815	0.022434	0.0179665	0.0556085	0.000286102	0.0066489	0.013169	0.0163098
0.00472069	0.00609231	0.00115395	0.00565225	0.00632983	0.00698364	0.00471878	0.00731337	0.00803328	0.00647259	0.0059793	8.10623e-05	7.00951e-05	0.00602231	0.00630856	0.0091331	0.00817537	0.00858808	0.0066123	0.00573921	0.00551391	0.000277042	0.00753174	0.0083127	0.0107852	0.00408196	0.00560379	0.00338984	0.00754307	0.00658178	0.00651604	0.00712836	0.00256681	0.00633264	0.00687313	0.0113434	0.0419042	0.000252724	0.00458431	0.0020299	0.0065341
0.00322509	0.00544298	0.000809193	0.00369549	0.00296307	0.00385094	0.00416666	0.0038991	0.00611234	0.00554514	0.00412607	7.96318e-05	6.86646e-05	0.00591242	0.00461902	0.00297737	0.0071492	0.00425005	0.00630756	0.00477028	0.0044713	0.000134468	0.00640941	0.00574766	0.0062325	0.00284672	0.00312638	0.00239563	0.00633669	0.00645542	0.00469017	0.00572824	0.00256646	0.00320917	0.00536466	0.00483513	0.00540066	0.000231743	0.00429344	0.00181198	0.00401974
0.00317872	0.00538468	0.000688553	0.00322294	0.00194383	0.00293159	0.00395298	0.00280762	0.00423145	0.00387394	0.0040735	7.10487e-05	5.34058e-05	0.00316048	0.00277328	0.00183964	0.0038898	0.00241297	0.00250673	0.00333357	0.00427389	0.000107288	0.00379467	0.00327516	0.00185442	0.00155467	0.00254285	0.00165915	0.0021081	0.0047946	0.00327253	0.00362539	0.002244	0.00270081	0.00423312	0.00470495	0.00514412	8.05855e-05	0.00350772	0.00166321	0.0039103
0.00266552	0.00489406	0.00055027	0.00257397	0.00181961	0.0023272	0.00227213	0.00195336	0.0031414	0.0036211	0.00218821	4.05312e-05	5.34058e-05	0.00133306	0.00160974	0.00181389	0.00294638	0.00142717	0.00167441	0.00299311	0.00408518	8.24928e-05	0.00340652	0.00314999	0.00174236	0.00132036	0.00205731	0.00140095	0.00201297	0.00369024	0.00281811	0.00256586	0.00181675	0.00217962	0.00198412	0.0029006	0.00290251	7.29561e-05	0.00185013	0.00126797	0.00199366
0.00153065	0.00380492	0.000285149	0.00230014	0.00179672	0.00228029	0.00220776	0.0018301	0.0026449	0.00264263	0.00200605	3.09944e-05	4.14848e-05	0.000876665	0.00124693	0.00150347	0.00204599	0.00114059	0.00130391	0.00297904	0.0031271	3.86238e-05	0.00263166	0.00231612	0.00133562	0.00129509	0.000969052	0.00136447	0.00180483	0.0029397	0.00246215	0.00218302	0.000640392	0.00127327	0.000689954	0.00181043	0.0017665	4.29153e-05	0.00127029	0.000855446	0.00121182
0.00103521	0.00168788	0.000137329	0.00185823	0.00119925	0.00189352	0.00213099	0.0014782	0.00264084	0.00142384	0.00105572	9.53674e-07	3.57628e-05	0.000763893	0.000788868	0.00127506	0.00170946	0.00112152	0.00116301	0.00289869	0.00309515	1.14441e-05	0.00182807	0.000912428	0.00117826	0.00106478	0.000820637	0.0010767	0.00141811	0.00281668	0.00196457	0.00199366	0.000430107	0.000669479	0.000388622	0.00157857	0.00138676	6.19888e-06	0.00111866	0.000803471	0.000555515
0.00102234	0.0016737	0.00563007	0.00177002	0.000712872	0.00163889	0.00195408	0.00128794	0.00221777	0.00124168	0.000878811	0.00387287	0.00211487	0.000718594	0.000629663	0.000585794	0.000854492	0.000751495	0.00114918	0.00215614	0.00218165	0.00226927	0.00149727	0.000437736	0.00116253	0.000727177	0.000611603	0.000644207	0.0013423	0.00213736	0.00168628	0.0018754	0.000404596	0.000569344	0.000348568	0.00129986	0.00129795	0.00334644	0.000710368	0.000757694	0.000507832
0.000340462	0.0010438	0.0023462	0.00121737	0.000631332	0.0014019	0.00132132	0.000754714	0.00100374	0.000510216	0.000438213	0.00296736	0.00141764	0.000651062	0.000253677	0.000298023	0.00063324	0.000344276	0.000946045	0.00211203	0.00216675	0.00140957	0.000879765	0.000347137	0.000965118	0.000218391	0.000436783	0.000642777	0.000838518	0.00183129	0.000955105	0.00170136	0.00035724	0.000527144	0.000284612	0.000789821	0.00107241	0.00164518	0.000460148	0.00041464	0.000425339
0.000227928	0.0007267	0.00162196	0.00114155	0.000610352	0.000929832	0.00112915	0.000705481	0.00066638	0.000478506	0.000413567	0.00187996	0.00119761	0.000380039	7.77245e-05	0.00012207	0.000463963	0.000329494	0.000730276	0.000846624	0.00124478	0.00109482	0.000580311	0.00017786	0.000616312	0.000187397	0.000272274	0.000554532	0.000826359	0.000986576	0.000936031	0.00106192	0.000267148	0.000403821	0.00025773	0.000303745	0.000784636	0.00122643	0.000160456	0.000403404	0.000414848
0.000114918	0.000540018	0.00157571	0.000948429	0.000467598	0.000859737	0.000290632	0.000674248	0.00013113	0.000440657	0.000245571	0.00155616	0.00101519	5.14984e-05	6.19888e-05	7.34329e-05	0.000235558	0.000246048	0.000377178	0.000199318	0.00024128	0.000781476	0.000571489	0.000123978	0.000566483	5.91278e-05	0.000258923	0.000467777	0.000632525	0.000941038	0.000842094	0.00103045	0.000258446	0.000377655	0.000198364	0.000227451	0.000734568	0.00104213	9.05991e-05	0.000207901	0.000406265
7.05719e-05	0.000152588	0.00103378	1.7643e-05	0.000376701	3.71933e-05	2.00272e-05	0.000411153	0.000101656	8.85129e-05	0.000125885	0.00122738	0.00100756	4.24385e-05	4.43459e-05	4.76837e-07	1.00136e-05	3.33786e-06	0.000223637	2.09808e-05	8.58307e-06	0.000445962	7.39098e-05	1.04904e-05	0.000454426	9.53674e-07	0.000245333	0.000367641	0.000240803	2.6226e-05	5.57899e-05	2.81334e-05	3.24249e-05	0.000368118	5.38826e-05	3.00407e-05	0.000690937	0.000969887	6.38962e-05	7.1764e-05	1.04904e-05
6.67572e-06	6.48498e-05	0.00100088	1.04904e-05	0.000330925	3.52859e-05	9.53674e-06	0.000367641	4.3869e-05	9.05991e-06	2.86102e-06	0.00110519	0.000940794	1.09673e-05	1.90735e-06	0	1.90735e-06	1.43051e-06	1.14441e-05	4.76837e-06	7.15256e-06	0.000246048	5.19753e-05	4.76837e-07	5.34058e-05	0	1.90735e-06	2.0504e-05	4.52995e-05	7.15256e-06	2.0504e-05	1.62125e-05	4.76837e-06	0.00028801	1.85967e-05	1.09673e-05	0.000349522	0.000705645	4.33922e-05	4.76837e-06	9.53674e-06
0	9.05991e-06	0.000966072	9.53674e-07	3.8147e-06	9.53674e-07	2.38419e-06	2.86102e-06	3.33786e-06	5.24521e-06	9.53674e-07	0.000787735	0.000663996	5.72205e-06	1.43051e-06	0	0	0	1.43051e-06	4.76837e-07	9.53674e-07	0.000150681	6.19888e-06	0	1.66893e-05	0	4.76837e-07	9.53674e-07	9.53674e-07	2.38419e-06	2.38419e-06	3.33786e-06	0	2.38419e-06	1.90735e-06	2.86102e-06	5.72205e-06	0.000608504	9.53674e-07	4.76837e-07	1.43051e-06
0.000812411	0.00191832	0.00091362	0.000157714	0.000621378	0.000475168	0.000214458	0.000709116	0.000569642	0.00157171	0.00158736	0.000705301	0.000404358	0.00136882	0.00179005	0.00156486	0.00100195	0.00154459	0.00184357	0.000508904	6.12736e-05	8.63075e-05	0.00094413	0.00159219	0.00117388	0.0010637	0.00152588	0.00195634	0.00140995	0.000173569	0.000405431	1.89543e-05	0.000894715	0.00028342	0.00167921	0.00161672	0.000103951	0.00052166	0.00177813	0.000724115	0.00152045
0.0286863	0.0385737	0.000375509	0.0226967	0.0358334	0.0235046	0.0258726	0.033474	0.0483409	0.0186762	0.0168282	0.000494003	0.000222206	0.0198598	0.0164556	0.0438697	0.0292773	0.0410087	0.0416496	0.0195992	0.0250263	6.38962e-05	0.0458033	0.0390463	0.0404334	0.0381219	0.0146172	0.0443645	0.0364933	0.0242456	0.0306227	0.0282165	0.0254652	0.0318959	0.0465949	0.0466734	0.0254946	0.000340939	0.037632	0.0269768	0.0370896
0.000756502	0.00198221	3.20822e-05	0.00376558	0.00223494	0.00427103	0.00450563	0.00279999	0.000626802	0.00218058	0.00205457	6.91414e-05	2.86102e-05	0.00131112	0.00253439	0.00375801	0.00374222	0.00591373	0.00172788	0.00142264	0.00214815	0	0.00395191	0.00298858	0.00340295	0.0035817	0.00379878	0.00480652	0.00158811	0.00116706	0.00391102	0.00423765	0.00125623	0.000611804	0.00294039	0.00364137	0.00290835	6.48498e-05	0.00373816	0.00417089	0.0061354
0.000695407	0.000159971	0.00281429	0.000399888	0.000530004	0.000541925	0.000495613	0.00106668	5.77569e-05	0.000901595	0.00126287	0.0025959	0.00119495	0.00120127	0.00237238	0.00156665	0.00207996	0.00471914	0.00139213	0.000845432	0.00154829	0.0010699	0.000209332	0.000947237	0.00291097	0.00333112	0.00319862	0.000918925	0.000686705	0.000535697	0.00166136	0.00143605	0.000514746	0.000239491	0.00119827	0.00106013	0.00271058	0.00218534	0.00108272	0.000423551	0.00214517
0.00655925	0.0173602	0.00171852	0.0189404	0.0195646	0.016243	0.0170951	0.0203071	0.0189662	0.00170374	0.00112438	0.0013051	0.000589848	0.0202432	0.0197177	0.00325966	0.00220847	0.00215912	0.0208583	0.0242176	0.0131054	0.000937462	0.00108933	0.00167775	0.00237012	0.00269985	0.00141716	0.0158436	0.0024991	0.0226259	0.0193424	0.0171118	0.0037725	0.00483513	0.00154257	0.00308895	0.0192204	0.0018456	0.0183234	0.00176346	0.00234509
0.00533819	0.00246334	0.00155878	0.00164092	0.00179803	0.00173748	0.00196564	0.00207859	0.00254059	0.000771821	0.000906527	0.000886381	0.000504494	0.00418735	0.00466013	0.00193906	0.00167561	0.00207281	0.00223374	0.00244492	0.00212955	0.000334263	0.00108004	0.000853062	0.000993133	0.00148642	0.000816822	0.00280166	0.00126541	0.00254399	0.00155675	0.00170231	0.00141096	0.00167584	0.000516117	0.00293946	0.00461721	0.00049305	0.00255442	0.00171614	0.00122976
0.00244534	0.00148821	0.00109148	0.000346899	0.00172943	0.000743866	0.000371099	0.00132442	0.00115705	0.00049448	0.000371456	0.00050807	0.000395477	0.00169039	0.00146627	0.000225544	0.000381231	0.00152087	0.000587225	0.00217485	0.00090313	0.000292778	0.0010317	0.000754356	0.000685215	0.000884056	0.000709891	0.00254071	0.000670433	0.00192523	0.000792026	0.000994682	0.000896931	0.000815868	0.000309825	0.000902176	0.00370169	0.000280619	0.00127506	0.00140047	0.000512063
0.000693917	0.00054121	0.000210762	0.000180483	0.00104499	0.000623226	0.000176907	0.000976682	0.00115347	0.000221968	0.000118852	0.000145912	4.91142e-05	0.00097847	0.00133491	6.91414e-05	9.77516e-05	0.000150919	0.000477791	0.000859559	0.000342041	0.000125051	0.000658989	5.57899e-05	0.000475407	0.000208497	0.000170112	0.000619888	0.000558853	0.000534892	0.000673532	0.000166535	0.000896454	0.000448287	6.05583e-05	0.000801444	0.00100088	6.97374e-06	0.000618219	0.00134253	0.000162601
4.12464e-05	0.000211835	5.91278e-05	0	0.000160456	0.000158787	4.50611e-05	1.95503e-05	0.000582457	0.000135899	5.8651e-05	2.86102e-06	5.72205e-06	6.8903e-05	0.000265598	6.67572e-06	2.71797e-05	6.05583e-05	0.000189781	5.96046e-05	0.000264287	4.76837e-06	0.00043273	1.38283e-05	0.000211716	6.19888e-06	1.66893e-05	0.000488758	0.000513554	0.000478625	6.58035e-05	1.84774e-05	0.000538632	0.000102997	3.67165e-05	0.000500146	0.000561476	2.86102e-06	0.0001719	0.000720263	1.4782e-05
0.0179454	0.0102806	0.0112709	0.0184095	0.015097	0.0204647	0.0216048	0.016348	0.015965	0.00383043	0.00330877	0.0183068	0.00303888	0.0105847	0.00806691	0.00862201	0.00336334	0.00862201	0.00864601	0.0187402	0.0189821	0.00530267	0.00831842	0.00270009	0.00553322	0.00484937	0.00467825	0.0169031	0.00356007	0.0185952	0.0198582	0.0185984	0.0174589	0.0107515	0.00532822	0.024237	0.00955485	0.00281776	0.00270677	0.0149259	0.00208187
0.0156472	0.00597763	0.00558853	0.0143717	0.0081439	0.0160196	0.0143717	0.00790739	0.00847864	0.00375945	0.00321027	0.0134074	0.00196052	0.00158405	0.00203812	0.00271797	0.00264692	0.00426149	0.00476742	0.0173025	0.0160196	0.00426388	0.00524226	0.0023462	0.00436497	0.00217617	0.00236154	0.00393677	0.00332069	0.0172328	0.014528	0.0139741	0.0108435	0.00259855	0.00107813	0.00676012	0.00491822	0.00276184	0.00263818	0.0107892	0.00175571
0.00273323	0.00317901	0.00542629	0.00873494	0.00346053	0.00789762	0.00939405	0.00436163	0.00195549	0.00346708	0.00119019	0.00767016	0.00140819	0.00136942	0.00155717	0.00222492	0.00199485	0.00314426	0.0032239	0.00641328	0.0104073	0.00422871	0.00510406	0.00186253	0.00347805	0.00216784	0.00158258	0.00257015	0.00277138	0.00790358	0.00759077	0.00832987	0.00247395	0.00226974	0.00104618	0.0045284	0.00323403	0.00140819	0.00250065	0.00348008	0.00145823
0.00150561	0.00211178	0.00493948	0.00644064	0.000823319	0.0062232	0.0074954	0.00206232	0.00136793	0.00127697	0.00102162	0.00529599	0.000185013	0.00136757	0.00154245	0.00212908	0.0017314	0.00278282	0.00247872	0.00509453	0.00711012	0.00351962	0.00420022	0.00152349	0.00340348	0.00155115	0.00150553	0.00168133	0.00234396	0.00619406	0.00611639	0.006464	0.00149333	0.0019207	0.00102192	0.00333023	0.00298613	0.000868797	0.00210765	0.00335002	0.00128843
0.00104004	0.00106394	0.00439692	0.00513124	0.000412226	0.00333357	0.00604391	0.000811309	0.000860989	0.000656605	0.00100327	0.00420594	0.000144958	0.00125796	0.000995636	0.00123012	0.00141299	0.000690222	0.00164413	0.00367737	0.00577879	0.000540733	0.0026558	0.00137234	0.00288391	0.00146079	0.0013628	0.00137059	0.00218153	0.00345087	0.00335169	0.00543833	0.00128382	0.00148773	0.000527859	0.00290161	0.00247824	0.000747204	0.00134444	0.00133258	0.00118065
0.00085175	0.00105327	0.00282323	0.00188494	0.000376463	0.00212836	0.00283241	0.00067389	0.000434399	0.000582516	0.00094685	0.00158811	0	0.000860572	0.000718117	0.0011512	0.00104141	0.000653655	0.000765443	0.000850439	0.00171328	7.82013e-05	0.00254726	0.00130522	0.00258636	0.000665665	0.00134283	0.00134683	0.00209892	0.00131893	0.00280738	0.00206709	0.00116998	0.00129271	0.000467658	0.00282609	0.00245428	0.000701189	0.00131655	0.00111878	0.000907078
0.000679016	0.00101101	0.0200179	0.00102878	0.00034678	0.00147408	0.00106883	0.000427723	0.000192046	0.000494719	0.000808239	0.00858335	0.00270891	0.000620365	0.000448704	0.000872135	0.00100279	0.000414133	0.000686109	0.000628054	0.00152159	0.00849052	0.00228953	0.000965364	0.00226402	0.000526667	0.000998497	0.00102711	0.00168645	0.000524282	0.000943303	0.000923634	0.00023365	0.00118661	0.000430584	0.00251603	0.000946999	0.00775981	0.00110173	0.000242829	0.00032568
0.000499546	0.000706792	0.0170989	0.000843048	0.000263929	0.00116181	0.000831604	0.000415325	0.000118822	0.000382185	0.000672579	0.00628328	0.00152683	0.000367641	0.000216484	5.48363e-05	0.000846148	0.000375748	0.000307918	0.000340104	0.00141621	0.00640399	0.00126239	0.00028944	0.00178146	0.000194073	0.000643253	0.000475407	0.00107813	0.000502825	0.000649571	0.000592828	0.000228405	0.00107241	0.000237942	0.00206935	5.53131e-05	0.00674224	0.000953197	0.000226498	0.000184059
0.000439644	0.000452042	0.00856256	0.000109732	1.28075e-05	0.000227749	0.00012821	6.7234e-05	0.000118196	0.000319481	0.000357151	0.0037055	0.00141507	3.91006e-05	3.00407e-05	1.95503e-05	0.000101566	0.00011301	2.95639e-05	0.000338793	0.000918508	0.00577593	0.000768244	0.000209033	0.00112331	8.10623e-05	3.8147e-05	6.50883e-05	0.00019902	0.00033474	0.000237584	0.000228256	3.21269e-05	0.00011301	8.05855e-05	0.000731587	2.67029e-05	0.00258398	7.72476e-05	0.000111043	0.000139713
0.202889	0.0800538	0.00724459	0.284077	0.171469	0.279127	0.349316	0.225356	0.120042	0.0952783	0.0937066	0.00356132	0.000959396	0.262641	0.360481	0.117849	0.108176	0.156366	0.623443	0.301419	0.429099	0.00213528	0.0865264	0.213281	0.0529155	0.147497	0.168783	0.269654	0.0545342	0.251029	0.256209	0.271996	0.241926	0.142562	0.0237894	0.0737448	0.157898	0.0024147	0.0719862	0.205843	0.0604825
0.189229	0.0739074	0.00268745	0.273272	0.166117	0.269315	0.330871	0.222353	0.115281	0.0140889	0.0060482	0.000633717	0.000835419	0.256145	0.357211	0.110305	0.105931	0.144278	0.613712	0.300077	0.383555	0.000634193	0.0781817	0.204768	0.0463698	0.132828	0.167177	0.268569	0.0517976	0.238849	0.246014	0.257727	0.239248	0.132259	0.0215523	0.068959	0.0829392	0.00140139	0.0638959	0.203304	0.058589
0.0218828	0.0245066	0.00119829	0.0249924	0.0725145	0.0260149	0.0283607	0.0904665	0.0721316	0.0124011	0.00355113	0.000147343	0.000705645	0.0291555	0.0561743	0.010684	0.0106874	0.00969124	0.0852222	0.02357	0.0350381	0.000520229	0.0195873	0.0122752	0.0359611	0.0174603	0.108785	0.0676298	0.0168805	0.0353675	0.0357623	0.0291344	0.0311019	0.0177083	0.0195668	0.0368633	0.0427284	0	0.0327744	0.0243866	0.0168319
0.0184283	0.0128603	0.00453424	0.0227923	0.0246282	0.0249686	0.0263014	0.0325079	0.0316262	0.0101123	0.00309801	0.00399351	0.00327635	0.0149307	0.0176361	0.0104527	0.00816727	0.00864983	0.0825381	0.0225153	0.0313354	0.00442362	0.0159016	0.00909233	0.0341463	0.0084281	0.0120778	0.0258551	0.0152965	0.0301468	0.0265127	0.0267248	0.0281091	0.0086624	0.0130043	0.0196803	0.0217242	0.00426531	0.00950146	0.0241737	0.0128137
0.0159473	0.0084672	0.00318575	0.0067668	0.0226699	0.0192385	0.0095396	0.0264345	0.0262427	0.00615215	0.00302386	0.00257969	0.00315666	0.00967073	0.00916719	0.00864267	0.00677204	0.00426286	0.0177791	0.00882959	0.0226645	0.00280714	0.0130434	0.00825262	0.0160093	0.00648928	0.00412846	0.0105877	0.00564909	0.0249419	0.0254431	0.0132852	0.0256629	0.00789499	0.0103607	0.0173702	0.0198517	0.00235224	0.00708365	0.0212588	0.0073452
0.0101938	0.00733262	0.00268674	0.00652218	0.016561	0.00927114	0.00877857	0.0215549	0.026176	0.00490141	0.00295544	0.00212431	0.00284982	0.00175285	0.00734949	0.00568509	0.00590517	0.00385523	0.0131252	0.00655746	0.0115495	0.00227118	0.0121608	0.00671324	0.00760221	0.00406456	0.00291634	0.00992727	0.00530897	0.0119748	0.0114617	0.0101213	0.00929546	0.00785875	0.00950438	0.0141249	0.0177608	0.00226212	0.00619698	0.0126832	0.00656843
0.01018	0.00568843	0.00168145	0.00642753	0.0160089	0.00636387	0.00659943	0.0183582	0.017405	0.00415659	0.00220013	0.00172257	0.00271893	0.00169611	0.00136042	0.00318003	0.00421572	0.00272179	0.0110822	0.00604582	0.00333786	0.00225449	0.0120292	0.00501919	0.00634813	0.00178809	0.00237226	0.00534248	0.00399137	0.00303841	0.00661659	0.00440621	0.00597858	0.0027895	0.00230312	0.0101018	0.0173899	0.00210452	0.00532222	0.00539875	0.00404739
0.00535011	0.00411844	0.00163817	0.00498009	0.0113621	0.0059433	0.00486326	0.00816464	0.0137017	0.00206709	0.00153649	0.00138092	0.00217485	0.000740528	0.0012126	0.000887871	0.00332785	0.00229454	0.0100532	0.00555754	0.000403643	0.00208855	0.00433397	0.00109148	0.00457001	0.00171852	0.00116682	0.00299263	0.00163126	0.00278616	0.00555897	0.00357389	0.00430203	0.00245237	0.00211549	0.00634289	0.0165896	0.00203085	0.00368452	0.00327778	0.00348043
0.00169802	0.00323582	0.00163507	0.00181818	0.00760508	0.00222683	0.00167847	0.0037415	0.00484741	0.00140905	0.000891685	0.000896931	0.00185776	0.00027132	0.000988007	0.000463009	0.000172138	0.00193739	0.00267166	0.00237465	0.000355244	0.00184631	0.00374317	0.000726223	0.00271106	0.000724316	0.000723362	0.00119519	0.000933647	0.00270128	0.00206709	0.00231075	0.00253916	0.00167656	0.00136042	0.00599718	0.00292969	0.00174475	0.00303689	0.00325537	0.00295854
0.00141001	0.00204182	0.00123787	8.29697e-05	0.000544071	0.00015831	9.39369e-05	0.00075531	0.000828743	0.000748158	0.000569344	0.000827312	0.00141013	0.000267029	0.000459194	0.000295162	0.000146389	0.000436783	0.00152588	0.000194073	8.10623e-05	0.00168705	0.00214338	0.000712872	0.000812054	0.000226974	0.000461936	0.000256538	0.000300884	0.000128746	0.000102043	0.000190735	0.000613689	0.000761509	0.00103903	0.000722408	0.00174046	0.00163174	0.0011673	0.000498772	0.000685692
0.000121117	1.62125e-05	0.00111914	3.33786e-06	0.000249863	9.53674e-06	1.43051e-06	0.00015831	0.000100613	0.000499249	0.000535488	0.000590086	0.00122476	0.000123978	5.96046e-05	5.24521e-05	2.19345e-05	0.000396252	0	2.81334e-05	2.38419e-06	0.00133705	0.000964761	3.00407e-05	0.000461757	9.34601e-05	0.000301361	0.000113964	0	6.67572e-06	7.62939e-06	2.3365e-05	5.81741e-05	0.000400066	0.000311851	1.4782e-05	0.000203609	0.00142288	0.000230789	9.48906e-05	0.000669956
0.00262842	0.014677	0.000882626	0.00591135	0.00277281	0.00730538	0.00467658	0.00249076	0.00379562	0.00372112	0.00447011	0.000566483	0.00117469	0.00393653	0.00382519	0.00546694	0.00540519	0.00926232	0.00908661	0.00463915	0.00635982	0.0010047	0.00479078	0.00503063	0.00640875	0.0112948	0.00657725	0.00535893	0.00434053	0.00705457	0.00615811	0.00651526	0.00343251	0.0210615	0.0134804	0.00170851	0.0184762	0.000915527	0.0100279	0.00353497	0.0146377
0.00210772	0.00764322	0.000839472	0.00358677	0.00246343	0.00418997	0.00370193	0.00192428	0.00348008	0.00325274	0.00434756	0.000426054	0.00115997	0.00315785	0.00307107	0.00391531	0.00502562	0.00437641	0.00757408	0.00401163	0.00460696	0.000794411	0.00439215	0.00298214	0.00474358	0.00580835	0.00436687	0.00371456	0.00311708	0.00595617	0.0036155	0.00362515	0.0017583	0.00276697	0.00424123	0.0015831	0.0182436	0.000828266	0.0077641	0.00320101	0.00607276
0.00189805	0.0052247	0.00078845	0.00356007	0.00142074	0.00377488	0.00322533	0.00180674	0.00251365	0.00251722	0.00210566	0.000391483	0.00108767	0.00299287	0.00267744	0.00351277	0.00316203	0.00375032	0.00580645	0.00383878	0.00291669	0.000775576	0.00313663	0.0024662	0.00359011	0.00437379	0.00152016	0.00310659	0.00295067	0.00472403	0.0034678	0.00359344	0.00162447	0.0016923	0.00332367	0.00140545	0.0154986	0.000515938	0.00532198	0.002815	0.00459504
0.00125933	0.00505614	0.000492573	0.00320387	0.00126672	0.00245812	0.00289071	0.00106764	0.00134587	0.00150657	0.00173795	0.000316858	0.000995994	0.0020287	0.00226808	0.00252247	0.00255513	0.00372076	0.00542855	0.00331545	0.00287938	0.000711083	0.00194299	0.00167465	0.00343227	0.00313878	0.00140407	0.00280678	0.00262523	0.00186241	0.00142258	0.00300765	0.00122261	0.00150976	0.00147057	0.000854656	0.00521207	0.000405192	0.00514364	0.00197709	0.00273204
0.000528336	0.00499678	0.000104785	0.00210662	0.0010078	0.00177717	0.00186157	0.00105524	0.000665978	0.00140407	0.00102043	0.00022018	0.000112534	0.00170803	0.00140407	0.00225997	0.00222826	0.00262356	0.00392544	0.00162506	0.00264335	0.000601292	0.00175486	0.00158358	0.00329351	0.00210456	0.00088954	0.00269103	0.00184226	0.00124156	0.00140545	0.00175659	0.000296593	0.00135064	0.00140407	0.00060463	0.00491285	0.000199795	0.00449777	0.00135267	0.00111294
0.000364736	0.00150365	9.34601e-05	0.0017643	0.000668168	0.00162148	0.00140545	0.000754118	0.000520885	0.000938892	0.000460625	8.58307e-05	5.91278e-05	0.00116515	0.00114107	0.00125778	0.00202227	0.00210869	0.00246847	0.00102931	0.00175488	0.000364661	0.00156879	0.00140682	0.0014027	0.00099659	0.000789166	0.000834942	0.0015974	0.00103076	0.0012455	0.00128531	0.000293821	0.00124216	0.000897825	0.000503778	0.00230438	8.34465e-05	0.00258827	0.000761032	0.00105198
0.000314355	0.000783086	4.91142e-05	0.00115269	0.000564218	0.00124425	0.00109088	0.00061667	0.000461936	0.000906348	0.000459194	7.34329e-05	2.81334e-05	0.000636339	0.0011375	0.00051868	0.00200748	0.000864029	0.00140139	0.000749409	0.000884891	0.000281811	0.000967503	0.00125182	0.00134897	0.000418067	0.000639081	0.000580788	0.000936314	0.000910819	0.00109649	0.0011251	0.00023663	0.00102758	0.00045681	0.000438154	0.00200009	3.33786e-05	0.00140132	0.000618935	0.000603378
0.000229239	0.000700914	1.90735e-05	0.000483453	0.000557035	0.000634223	0.000763416	0.000605464	0.000461657	0.000893116	0.0004462	3.09944e-05	9.53674e-06	0.000476241	0.00091517	0.000279427	0.00140682	0.000783205	0.000815988	0.00068593	0.000381827	0.000220776	0.000820607	0.000556827	0.00100422	0.000387877	0.000257492	0.000488281	0.000708103	0.000740051	0.000314236	0.000431418	0.000193238	0.000897527	0.000380516	0.000352144	0.00180817	3.00407e-05	0.00122786	0.00046277	0.000473201
0.000106573	0.000680923	1.85967e-05	0.000341415	0.000491083	0.000398159	0.000569135	0.000575155	0.000215948	0.000221491	0.000364959	1.71661e-05	5.72205e-06	0.000142515	0.000312448	0.000234962	0.000585794	0.000357628	0.000574708	0.000680625	0.000249863	3.05176e-05	0.000514984	0.000430226	0.000195503	0.000138283	0.000213146	0.000223637	0.000602722	0.000236973	6.09756e-05	0.000309467	0.000157833	0.000571251	0.000276804	0.000344276	0.0014236	1.04904e-05	0.000742793	0.000394285	0.000463247
9.72748e-05	0.000440955	6.67572e-06	0.000142336	0.000359273	0.000287145	0.000240684	0.000440091	5.81741e-05	0.000177383	0.000257969	0	0	9.20296e-05	0.000178933	0.000111103	0.000420451	0.000295162	0.000505686	0.000400782	0.000195682	1.43051e-06	0.00042975	0.000387073	0.000123978	0.00010848	0.00011903	9.51886e-05	0.000378847	0.000233434	2.56896e-05	0.000178754	0.000144482	0.000564933	3.32594e-05	0.000319958	0.00126219	9.53674e-07	0.000562787	0.000366688	0.00029707
5.91278e-05	0.000321925	0.0148308	9.92417e-05	5.6982e-05	6.21304e-05	0.000111341	8.86917e-05	2.76566e-05	0.000173092	0.000219584	0.0243953	0.020269	3.20077e-05	0.000115871	3.09944e-05	0.000148654	0.000131845	0.000339031	4.3869e-05	0.000102639	0.023294	0.00018549	0.000190735	3.47197e-05	7.58171e-05	7.65324e-05	5.09024e-05	0.000246286	7.96318e-05	2.11e-05	0.000163972	0.000130832	0.000256538	1.95503e-05	0.000298023	0.000797272	0.00837934	0.000127435	5.13792e-05	0.000181437
2.29776e-05	0.000154734	0.0144005	0	4.05312e-05	1.43051e-06	1.90735e-05	4.48227e-05	8.59913e-08	0.000144362	2.06232e-05	0.0146682	0.0170905	0	9.48012e-05	1.66893e-05	1.71661e-05	4.95911e-05	8.55923e-05	0	3.76701e-05	0.0186148	0.000125408	1.09673e-05	9.77516e-06	2.58684e-05	2.67029e-05	2.14577e-05	0.000125408	8.59913e-08	7.15256e-06	1.43051e-05	7.10487e-05	9.44138e-05	9.77516e-06	0.000169188	0.000348091	0.0054301	3.0458e-05	1.90735e-05	9.15527e-05
0.00467968	0.00261497	0.0115955	0.00723386	0.0044899	0.00730932	0.00683963	0.00510824	0.00355744	0.00291872	0.00214475	0.00940037	0.00558186	0.00410962	0.0040164	0.00395012	0.00577831	0.00460625	0.00230491	0.00360984	0.0055126	0.00775099	0.00487375	0.00300932	0.00417089	0.00539398	0.00361502	0.00358284	0.00510168	0.00331128	0.00731313	0.0072037	0.00658751	0.00373435	0.0033741	0.00379682	0.00466967	0.00469025	0.00648737	0.00594091	0.00433159
0.00320357	0.00218296	0.0106336	0.00241375	0.0035626	0.00229841	0.00177014	0.00354504	0.00301516	0.0026474	0.00173235	0.00883603	0.004825	0.00274408	0.00270587	0.00375874	0.00360548	0.00218868	0.00212646	0.00277901	0.00186849	0.00655115	0.00275898	0.00298452	0.0037365	0.00424743	0.00205374	0.0028348	0.00465202	0.00283957	0.00351095	0.00224787	0.00411984	0.00164223	0.00298166	0.00371981	0.00420666	0.00423551	0.00373018	0.00423002	0.00390387
0.00296947	0.00201607	0.00757313	0.00183725	0.00198507	0.00191593	0.00167036	0.0022223	0.00263071	0.00239013	0.00146627	0.00597775	0.00414764	0.000756264	0.00139594	0.0026958	0.00339603	0.00160445	0.00210428	0.00214195	0.00180149	0.0041517	0.00153351	0.00294256	0.00319171	0.0022673	0.00174749	0.00249478	0.00348628	0.00276685	0.00257778	0.00192785	0.00409651	0.00154936	0.00260231	0.00267629	0.00238436	0.00420404	0.00230825	0.0039255	0.00284314
0.00194645	0.00141895	0.00746822	0.00182217	0.00180364	0.0015502	0.0016439	0.00157475	0.00202322	0.00156784	0.00145864	0.00510041	0.00277434	0.000721276	0.00119114	0.00128126	0.00277948	0.00152779	0.00150919	0.00209308	0.00153255	0.0027558	0.00140834	0.00277531	0.0016036	0.00216198	0.00137758	0.00206375	0.00193	0.00258374	0.00251311	0.00134683	0.00233287	0.00106138	0.00246906	0.00232363	0.00215912	0.0026595	0.0017606	0.00390351	0.00156784
0.0018301	0.00133896	0.0052247	0.00140309	0.00163317	0.0014832	0.0013833	0.00156713	0.000890732	0.00141025	0.00137246	0.00190103	0.00117196	0.000618935	0.00103974	0.000960827	0.00133228	0.00144005	0.00128931	0.00163722	0.00114155	0.00218248	0.000993729	0.00102043	0.00100172	0.00184011	0.00123644	0.00119209	0.00150132	0.00187778	0.0014801	0.00133824	0.00225925	0.000743628	0.00123501	0.0016818	0.00214338	0.00119191	0.00158262	0.001634	0.00119728
0.0018096	0.000904322	0.00430322	0.00139046	0.000728607	0.00112081	0.0010916	0.00150347	0.000828058	0.00139391	0.00107193	0.00148273	0.00108666	0.0004673	0.000710249	0.000794172	0.00131583	0.000903606	0.00104725	0.00054574	0.00102526	0.00216633	0.000843763	0.000871182	0.000806332	0.00115013	0.00113904	0.00110841	0.00111568	0.00186378	0.00134349	0.000699759	0.0007267	0.000743628	0.00118613	0.00145578	0.0018177	0.000824392	0.000707865	0.000898361	0.00106454
0.00174883	0.000875235	0.00314486	0.000870943	0.000671744	0.0011158	0.000700712	0.000843048	0.000757694	0.000803769	0.000926018	0.000127196	0.000836909	0.000417709	0.000693202	0.000705361	0.0011673	0.000781059	0.00100112	0.000491619	0.000724196	0.001508	0.000825644	0.000751853	0.000522137	0.000632584	0.00112665	0.000645161	0.000670433	0.00102448	0.00092864	0.000375748	0.000624537	0.000657082	0.00107461	0.00124374	0.00144124	0.000471592	0.000528812	0.000576973	0.000906944
0.00129867	0.000853777	0.00214297	0.000520706	0.000555277	0.000633717	0.000282288	0.000617862	0.00074625	0.000746608	0.000739276	9.13739e-05	0.000591032	0.000342369	0.000340372	0.000289798	0.00112236	0.000404835	0.000851154	0.000438571	0.000596285	0.00119197	0.000418812	0.000726461	0.0005216	0.000533462	0.00097394	0.000525951	0.000507265	0.000969768	0.00082624	0.000370502	0.000384569	0.000644803	0.00106514	0.00111243	0.00131464	0.000144303	0.000502348	0.000564218	0.000905991
0.000288367	0.000649095	0.0165988	0.000276804	0.000455141	0.000594139	0.000256777	0.000419438	0.000493526	0.000664353	0.000646114	0.0113459	0.00980949	0.000204325	0.00031352	0.000157118	0.000536442	0.000297546	0.000465512	0.000429332	0.00053817	0.0109119	0.000337124	0.000659943	0.000431061	0.00053072	0.000788689	0.000512183	0.000377178	0.000320554	0.000340521	0.00036335	0.000265971	0.000222206	0.000878096	0.00107813	0.000622272	0.00870562	0.000407696	0.000514239	0.000904083
0.000248194	0.00049746	0.0146177	0.000255585	0.000386119	0.000360742	0.000221014	0.000388414	0.000131965	0.000607252	0.00056994	0.0103736	0.00847149	0.000159025	0.000250936	0.000151396	0.000419736	0.000198364	0.000117183	0.000156969	0.000289649	0.00982862	0.000335693	0.000358582	0.00028646	0.000366211	0.000623345	0.000350475	0.000264287	0.000238307	0.000333399	0.000271022	0.000189796	0.000205994	0.000873983	0.000786424	0.000237942	0.00843683	0.000163674	0.000283003	0.000850678
0.000192165	7.58171e-05	0.00582635	0.000183761	0.00034523	0.000284672	0.000170827	0.000355631	2.71797e-05	0.000339985	0.000313282	0.00965548	0.0074544	5.81741e-05	0.000161648	6.48498e-05	0.000222206	0.000180244	6.96182e-05	4.43459e-05	0.000114262	0.00978096	0.000253201	0.000332594	5.50747e-05	0.000281334	0.000469744	0.000244111	0.000164568	0.000207692	0.000319958	0.000197053	0.00016737	0.000143528	0.000865936	0.000607491	0.000161767	0.00764084	4.68493e-05	0.000215054	0.000662565
0.000117794	4.1604e-05	0.00579286	0.000165582	0.000344008	0.000126183	6.87242e-05	0.000346184	2.52724e-05	0.000317812	0.000239432	0.00632916	0.00699321	3.1352e-05	0.000129461	3.09944e-05	0.000171423	0.000153542	6.90222e-05	2.16961e-05	0.000107765	0.00629854	0.000179172	8.78274e-05	3.59416e-05	0.00012292	0.0003317	0.000170469	7.58171e-05	0.000196159	0.000312805	0.000105381	0.000161648	4.29153e-05	0.000653982	0.000314951	0.000134945	0.005445	3.93391e-05	0.000110328	0.000243302
2.63602e-05	2.03848e-05	0.00503063	5.8651e-05	3.86238e-05	8.91685e-05	4.24385e-05	8.82149e-05	1.71959e-05	1.2517e-05	0.000179291	0.00402641	0.00647402	1.33514e-05	1.52588e-05	2.38419e-06	8.96454e-05	3.89814e-05	4.68493e-05	2.09808e-05	2.47955e-05	0.00383282	3.20673e-05	7.9155e-05	7.15256e-06	0.000102043	0.000193596	8.05855e-05	5.24521e-06	1.90735e-06	2.90871e-05	4.81606e-05	8.2016e-05	3.70741e-05	0.000148296	0.000269175	2.0504e-05	0.00419855	2.02656e-06	5.26011e-05	0.000180244
0.00310993	0.00329518	0.00361979	0.00765848	0.00465846	0.00492978	0.00475454	0.00405049	0.00382709	0.00269079	0.00311911	0.00378281	0.00351715	0.00301528	0.00275135	0.00336552	0.0118401	0.00277948	0.00387916	0.00655413	0.00535059	0.00356245	0.00824785	0.0045042	0.0063529	0.00230265	0.00272822	0.0056901	0.0064168	0.00456619	0.0049665	0.00516462	0.00237274	0.004322	0.00389624	0.00335169	0.00999117	0.00409603	0.00446993	0.00282717	0.00603056
0.00191355	0.00179708	0.00322723	0.00477266	0.00386357	0.0042448	0.00430155	0.00397682	0.00202763	0.00237037	0.00249195	0.00304914	0.00316596	0.00279221	0.00262403	0.00252819	0.00354338	0.00204015	0.00176072	0.0030489	0.00498104	0.0033195	0.00349092	0.00183511	0.00268984	0.00212479	0.00183433	0.00342929	0.00315773	0.00269318	0.00464726	0.0048542	0.00188959	0.00332785	0.00299025	0.00167322	0.00542665	0.00397682	0.00207663	0.00233698	0.00252864
0.00174236	0.00153899	0.00253695	0.00284338	0.00170867	0.00343549	0.00279629	0.00145679	0.0016826	0.00223207	0.0022414	0.00281502	0.00256824	0.00258207	0.00228071	0.0024182	0.00193095	0.00156832	0.00150609	0.00197554	0.00274661	0.00327408	0.00179502	0.00172806	0.00265217	0.0019477	0.00158866	0.00307894	0.00192255	0.00245659	0.00335348	0.00318635	0.00155473	0.00290823	0.00255847	0.00161719	0.00313187	0.00208547	0.00160122	0.00207114	0.00241891
0.00140488	0.00142956	0.00212208	0.00268245	0.00166321	0.00296466	0.00258255	0.00141668	0.00168169	0.00126648	0.000790596	0.0014596	0.00230356	0.00220442	0.00201607	0.00183129	0.00169611	0.0011307	0.00123	0.00174403	0.00244105	0.00201881	0.00129414	0.00162649	0.00262909	0.00178194	0.00156474	0.00233412	0.00189066	0.00184429	0.00280529	0.00280732	0.00146425	0.00258613	0.00219036	0.00130273	0.0030781	0.00207984	0.0015198	0.00160193	0.00174427
0.00122885	0.00121999	0.00200343	0.00265765	0.00136805	0.00261068	0.00246984	0.00110328	0.00140774	0.00109863	0.00072195	0.00143147	0.00214964	0.00210643	0.00186628	0.000861406	0.00102383	0.00112236	0.00111914	0.00169468	0.00209928	0.00108469	0.00128889	0.0012579	0.00231898	0.00149655	0.000914335	0.00155037	0.00159073	0.0016048	0.00168747	0.00184003	0.000961848	0.00212288	0.00167704	0.00122356	0.00267649	0.00119174	0.0015111	0.00135231	0.00121808
0.00119829	0.00114834	0.00194681	0.00196385	0.0011636	0.00136858	0.00156033	0.0010463	0.0011552	0.000963628	0.000702679	0.00131106	0.00205421	0.00158766	0.00185156	0.000792861	0.00095439	0.000965595	0.00109887	0.00121772	0.00174841	0.000956297	0.000591278	0.000725031	0.001894	0.001302	0.0008111	0.00125384	0.00112152	0.00114799	0.00158352	0.00180912	0.000721931	0.00177033	0.000967026	0.00107336	0.0026176	0.00109851	0.00141573	0.00124392	0.00105953
0.000777602	0.00104153	0.00148606	0.00126564	0.000751913	0.00105262	0.00137907	0.000867605	0.00103521	0.000961304	0.000687599	0.000964165	0.00202179	0.00144184	0.00181198	0.000567675	0.000908613	0.000771046	0.00102162	0.000807047	0.00123948	0.000878274	0.000532508	0.00061655	0.00184035	0.00111556	0.000695705	0.00124693	0.000892162	0.00104797	0.00149083	0.0015974	0.000627041	0.000707149	0.000892162	0.000933289	0.00249672	0.00101471	0.00135922	0.000793457	0.000707805
0.000703305	0.000589013	0.00148463	0.000863552	0.000749111	0.000989139	0.000961423	0.000817657	0.00075531	0.000798553	0.000633359	0.000718139	0.00193167	0.00121057	0.00161409	0.000521541	0.000859976	0.00069499	0.000905395	0.00078249	0.000432253	0.000831127	0.00045073	0.000557601	0.00133502	0.000757396	0.000485182	0.00102264	0.00057447	0.0009377	0.000766993	0.0010314	0.000567615	0.000681281	0.000845909	0.000672817	0.00217342	0.000704613	0.00130713	0.000767946	0.000688136
0.000643194	0.000567436	0.000871897	0.000631809	0.000470042	0.00071764	0.000793457	0.000634193	0.00057447	0.000746608	0.000473022	0.000716925	0.00191236	0.00116158	0.001369	0.000445366	0.000818014	0.000579834	0.000840783	0.000734806	0.000406027	0.000813246	0.000406146	0.000548005	0.00129247	0.000366807	0.000453353	0.000979066	0.000428915	0.000782639	0.000750303	0.00080061	0.00047116	0.000490427	0.000832081	0.000560403	0.00162768	0.000667512	0.00119644	0.000492215	0.000556469
0.00059247	0.000422478	0.000826597	0.00035429	0.000397444	0.000542879	0.000675261	0.000629663	0.000353217	0.000717282	0.000416517	0.000597	0.00155497	0.000426292	0.00130838	0.000388145	0.000743151	0.000555709	0.000828266	0.000493705	0.000277042	0.000789404	0.000369668	0.000506878	0.000345945	0.000314951	0.000439644	0.000880957	0.000382423	0.000680685	0.000487089	0.000742674	0.000355959	0.000301361	0.000797689	0.000293434	0.00161505	0.000603199	0.000994801	0.000477821	0.000212669
0.000369728	0.000277758	0.000798702	0.000348091	0.000265837	0.000396967	0.000281334	0.000390947	0.000263929	0.00052309	0.000331044	0.000555992	0.000569403	0.000126362	0.000443697	3.91006e-05	0.000515342	0.000471592	0.000701308	0.000488102	0.000206709	0.000746071	9.94206e-05	0.000175476	0.000265837	0.000127792	0.000307798	0.000876188	0.000214815	0.000547648	0.000481606	0.000262976	0.000253677	0.000238419	0.000511169	0.000250816	0.00128269	0.000543118	0.000971436	0.000344038	0.000137329
0.00025177	0.00020647	0.000358105	0.00021553	0.000195861	0.000281334	0.000145674	0.000312328	0.000245213	0.000315905	0.000271797	0.000533104	0.000312328	2.24113e-05	0.00023365	7.62939e-06	9.36985e-05	0.000450015	0.000265956	0.000169516	7.59363e-05	0.00052309	6.7234e-05	0.000157118	0.000209868	5.00679e-05	0.000151634	0.000850678	0.000195265	0.000375509	0.000265121	6.77109e-05	0.000212669	0.000136852	0.000305653	0.000200033	0.00102282	0.000469446	0.000373006	0.000312805	0.000125885
0.000118762	5.24521e-06	0.000312924	4.48227e-05	3.8147e-06	3.33786e-05	4.52995e-05	3.33786e-05	5.24521e-06	0.000308752	0	0.000475883	0.000280857	1.90735e-06	2.19345e-05	1.90735e-06	1.09673e-05	2.38419e-06	0.000199854	2.38419e-05	3.33786e-06	0.000337005	5.96046e-06	1.19209e-05	1.38283e-05	4.3869e-05	5.62668e-05	0.000570297	0.00012821	9.87053e-05	9.53674e-07	9.77516e-06	0.000108242	4.32134e-05	0.000262499	0.000120431	0.000102997	0.000434548	1.50204e-05	0.000133157	0.000110149
0.00755072	0.00369596	0.000288844	0.00364017	0.00540805	0.00709939	0.00403959	0.00449443	0.00503921	0.00308967	0.00329041	0.000472069	0.000169277	0.00374255	0.00390956	0.00653484	0.00603372	0.00389504	0.0029273	0.00721872	0.00343657	0.000325441	0.00891828	0.0076133	0.00840008	0.00389004	0.00366616	0.00272867	0.00865257	0.0068351	0.00342488	0.00370955	0.00464463	0.00722125	0.00276184	0.0066998	0.00622702	0.000186682	0.00692129	0.00382805	0.00377893
0.00474075	0.00334835	0.0001598	0.00327951	0.00395405	0.002949	0.00357246	0.00376749	0.0044589	0.00237942	0.00238538	0.000302792	0.000113487	0.00259566	0.00285244	0.00299096	0.0044446	0.00356412	0.00270808	0.00244379	0.00299996	0.000283957	0.00568527	0.00537276	0.00433362	0.00317049	0.00229597	0.0024929	0.0049786	0.00471711	0.0028857	0.00243247	0.00351784	0.00449276	0.00215602	0.00332212	0.00570083	0.000146151	0.00292361	0.00271046	0.00284216
0.002635	0.00249118	3.29018e-05	0.00273943	0.00215054	0.00239623	0.00208044	0.00194399	0.00185359	0.0023433	0.00201967	0.000185609	0.000103951	0.00212571	0.00238016	0.00168133	0.00240183	0.00332403	0.00244993	0.0016793	0.00127935	0.000124693	0.00174952	0.00181293	0.00219345	0.00246924	0.00224925	0.00147843	0.00196266	0.00173807	0.0021224	0.00168467	0.00329924	0.00388694	0.0020988	0.00234365	0.00436544	0.000111282	0.00264066	0.00105071	0.00248981
0.00237524	0.00215673	1.19209e-05	0.00225902	0.00214016	0.00190115	0.00199962	0.00187135	0.00181389	0.00194469	0.00121212	2.14577e-05	4.76837e-06	0.00173604	0.00222039	0.00117493	0.00128984	0.00204134	0.00241947	0.00141442	0.00117445	1.52588e-05	0.00138552	0.00135022	0.00210476	0.00185299	0.00146389	0.00132132	0.0015254	0.00140601	0.00158226	0.00143415	0.00150944	0.00365686	0.00197029	0.00142288	0.00398159	3.14713e-05	0.00136757	0.000980496	0.00224471
0.00197268	0.00153279	0.0193968	0.00125957	0.00140381	0.00111389	0.0013237	0.000900745	0.00131893	0.00180578	0.00106192	0.00848484	0.00458097	0.000876427	0.00146174	0.000557423	0.00124502	0.00127387	0.00171947	0.00131941	0.000998735	0.0130458	0.00132561	0.00126821	0.00185013	0.00171709	0.00121611	0.00116324	0.00150108	0.00140238	0.00148928	0.00141752	0.00086379	0.00302458	0.00161318	0.00121629	0.00382733	0.00784969	0.00107384	0.000889942	0.00151658
0.000840671	0.00145721	0.0120473	0.000954866	0.00095129	0.000935912	0.00108588	0.000806093	0.00125813	0.00176892	0.00101942	0.00766325	0.00370967	0.000605345	0.000654459	0.000436544	0.00124204	0.00116348	0.00155053	0.00118387	0.000871837	0.00777674	0.00126219	0.00125217	0.00135088	0.00169453	0.00117111	0.000790358	0.0011642	0.00122511	0.00107837	0.000921011	0.000754237	0.00235605	0.00151265	0.00117999	0.00379246	0.00689077	0.00102007	0.000809193	0.00143272
0.000831604	0.0011512	0.0102802	0.000664413	0.0008533	0.000836074	0.00103092	0.000770092	0.00116863	0.00166225	0.000905991	0.0073967	0.00369596	0.000299692	0.00038445	0.000342667	0.000900149	0.000855327	0.000789166	0.000582695	0.000705004	0.004879	0.00125802	0.000678301	0.00131083	0.00144482	0.00108051	0.000743985	0.000605839	0.00071764	0.000963688	0.000891209	0.000524521	0.00173759	0.00139135	0.00093627	0.00291932	0.00486684	0.000874042	0.000739515	0.00118411
0.000682831	0.000817299	0.00974894	0.000641584	0.000737429	0.000710756	0.000761807	0.000668347	0.000833988	0.00153422	0.000854731	0.00455046	0.00353432	0.000279665	0.000295401	0.000274658	0.000874996	0.000788033	0.000758648	0.000569582	0.000547409	0.0036881	0.00100702	0.00041914	0.000898361	0.000657082	0.000994444	0.000470221	0.000393629	0.000674725	0.000776529	0.000658512	0.000246584	0.00151731	0.000840902	0.000706077	0.00285983	0.00438714	0.000773668	0.000717998	0.000978947
0.000667751	0.000786304	0.00956345	0.000486374	0.000632286	0.000488996	0.000592232	0.000557423	0.000632107	0.00136	0.00085254	0.0035758	0.00342798	0.000265121	0.000281095	0.00026238	0.000866055	0.000772119	0.000485897	0.000383615	0.000521958	0.00339752	0.000821352	0.000407934	0.00076431	0.000353575	0.0004704	0.000452995	0.000390708	0.0006392	0.000724196	0.000643075	0.000144482	0.000300169	0.000784919	0.000640482	0.000813007	0.00398767	0.000726163	0.00067234	0.000627518
0.000482321	0.000264168	0.00601101	0.000300646	0.000559628	0.000405073	0.000163794	0.00047636	0.000551343	0.00120115	0.00078249	0.00278234	0.00314662	0.000173092	0.00016284	0.000234723	0.000764847	0.000602722	0.000408173	0.000369787	0.000510454	0.00338745	0.000720501	0.000346661	0.000321791	0.000289679	0.00036478	0.000306845	0.000210285	0.000275969	0.000317335	0.00058049	0.000120163	0.000250638	0.000619411	0.000531673	0.000557423	0.00321054	0.000719547	0.000606537	0.000559449
0.000442065	0.000154734	0.00542808	0.000281572	0.00027984	0.0003016	0.00010848	0.000261307	0.000373363	0.000891924	0.000600338	0.00276279	0.0025194	0.000100613	0.000125527	0.00015974	0.000565052	0.000161171	0.000313878	0.000223279	0.000294328	0.00301147	0.000342488	0.00025177	0.000262022	0.000285149	0.00021112	0.000282645	0.000206113	0.000183582	0.000252008	0.000284672	0.000109673	9.77516e-05	0.000483036	0.000406504	0.000345707	0.00284195	0.000539064	0.000321984	0.000486612
1.81198e-05	0.000108957	0.00509274	7.58171e-05	0.000148535	9.44138e-05	6.91414e-05	0.000164986	0.000272393	0.0008564	0.000479579	0.00251031	0.00245523	6.41346e-05	0.000107408	8.15392e-05	0.000267386	1.14441e-05	0.000151992	0.000146747	0.00023675	0.00287096	7.72476e-05	0.000164032	0.000240147	0.000150204	0.000194661	0.000269175	0.000170708	4.17083e-05	6.61612e-05	0.000116587	9.48906e-05	4.43459e-05	0.000480413	0.000382066	0.00027895	0.00252616	0.000212669	0.000301093	0.000466347
1.5378e-05	9.88245e-05	0.00498605	2.69413e-05	6.53267e-05	4.76837e-05	1.10865e-05	0.00015603	2.47955e-05	6.91414e-05	0.000450611	0.00229466	0.0021311	1.43051e-06	2.86102e-06	2.09808e-05	1.04904e-05	4.76837e-06	0.000150561	2.09808e-05	4.24385e-05	0.00287008	3.55244e-05	0.000102997	3.57628e-05	4.64916e-05	1.62125e-05	0.000195742	1.95503e-05	3.48091e-05	4.19617e-05	4.86374e-05	6.16386e-05	4.31538e-05	9.77516e-05	0.000329494	0.000265598	0.00205898	0.000105381	3.71933e-05	1.0401e-05
0.00598621	0.00274891	0.00480735	0.00514388	0.00325416	0.00511658	0.00494766	0.00329773	0.00241559	0.00339441	0.00299108	0.0022369	0.00193834	0.00955939	0.00894713	0.00667214	0.00765252	0.00474262	0.0025295	0.00354058	0.00500345	0.00264138	0.00123584	0.00484848	0.00405812	0.00695324	0.00389439	0.00820398	0.00163651	0.0044336	0.00511813	0.00518751	0.00552702	0.00730348	0.00527549	0.00555277	0.0115986	0.00195265	0.00291765	0.00432873	0.00761461
0.00190274	0.00203264	0.00384998	0.00348806	0.00244384	0.00407779	0.00311089	0.00224462	0.00210977	0.00290155	0.00244868	0.00193691	0.00173044	0.00404263	0.0044767	0.00255728	0.00334835	0.00397325	0.00252652	0.00292021	0.0037123	0.0025835	0.00106037	0.00288033	0.00185418	0.00340891	0.00153136	0.00784278	0.00118023	0.00369263	0.00357306	0.00362527	0.00412679	0.00663996	0.00347137	0.00301753	0.0101955	0.00182533	0.00263476	0.00408459	0.00295782
0.00158179	0.00181401	0.00369173	0.00318265	0.00211906	0.00310659	0.00271583	0.00146407	0.00198793	0.00250041	0.00159609	0.00170922	0.00144368	0.00213671	0.00336885	0.00236595	0.00252867	0.00299919	0.00199366	0.00227451	0.00304759	0.00212675	0.00088954	0.00247049	0.00176072	0.00277162	0.00123578	0.00482118	0.00114226	0.00263441	0.00289485	0.00291663	0.00298893	0.00213313	0.00279713	0.00184047	0.00846434	0.00180143	0.000952721	0.00406718	0.00283658
0.00142789	0.00150812	0.00360334	0.00223517	0.0015409	0.0029484	0.00231433	0.00110322	0.00142348	0.00149	0.00123739	0.00158596	0.0013057	0.00194478	0.00182486	0.00177896	0.00193357	0.00188482	0.00138974	0.00203776	0.00219345	0.00192308	0.000791788	0.00151402	0.00162768	0.00264943	0.00121355	0.00190306	0.00112987	0.00248575	0.0020287	0.00194263	0.00266796	0.00201619	0.0025776	0.0018357	0.00544405	0.00177097	0.000856757	0.00339067	0.0017333
0.00109869	0.0013895	0.00287771	0.00174671	0.00148958	0.00217628	0.00192761	0.000982523	0.00127976	0.00135028	0.000662088	0.00144613	0.00127792	0.00141573	0.0012958	0.00143862	0.00192559	0.00165379	0.00125003	0.00201941	0.00217652	0.00167668	0.000589192	0.00145149	0.000861824	0.00116658	0.0011096	0.00166821	0.00111353	0.00196743	0.0018537	0.00188494	0.00193185	0.00163651	0.00111508	0.000845015	0.0047698	0.00135851	0.000847578	0.00175988	0.000828266
0.00103045	0.00107169	0.00262833	0.00166392	0.00069654	0.00158995	0.00165892	0.000961304	0.00107014	0.000714421	0.00064826	0.00137454	0.00124121	0.00109024	0.000822961	0.000845194	0.00104713	0.00132132	0.00116336	0.00197959	0.0020529	0.0014347	0.000532329	0.000429153	0.000625372	0.000823379	0.000927687	0.000730276	0.000980377	0.000761986	0.00138021	0.00183511	0.00101745	0.000768781	0.00104594	0.000730753	0.00473928	0.00123692	0.00072813	0.000970751	0.000652432
0.000838041	0.000838757	0.00184134	0.00143051	0.000622034	0.00105047	0.00154579	0.000744104	0.000636637	0.00069207	0.000341773	0.00090982	0.00106454	0.000999808	0.000684023	0.000446558	0.000612833	0.000937223	0.000954509	0.000846863	0.00192511	0.00117356	0.000373602	0.000330389	0.00049448	0.000822067	0.000900745	0.000698805	0.000804305	0.000733614	0.000703812	0.0012536	0.000744656	0.000541449	0.000573397	0.000416875	0.00259113	0.00109947	0.00062561	0.000542879	0.000345826
0.000401676	0.000358582	0.00126386	0.00115204	0.000432968	0.000194907	0.000295162	0.000565767	0.000393629	0.000135899	0.000245571	0.000837922	0.000963688	0.000930786	0.000575304	0.00020802	0.000276208	0.000361919	0.000459671	0.000405073	0.0015564	0.00115824	0.000239849	0.000294685	0.000143051	0.000803173	0.000247359	0.000582814	0.000336647	0.000431597	0.000295639	0.000103235	0.000535615	0.000530973	0.000510335	0.00035274	0.00133348	0.00100875	0.000504255	0.000374794	0.000321865
0.000167727	0.000127792	0.00121689	0.0001297	0.000176907	9.53674e-05	0.000120282	0.00033021	0.000186563	7.96318e-05	0.000134885	0.00074935	0.000920534	0.000305414	0.000237226	0.000108719	0.00026226	0.000172734	0.000151515	0.000401616	0.000306129	0.00110361	0.000176191	0.000285625	1.33514e-05	0.000619888	0.000124991	0.000484049	3.37958e-05	0.000264168	0.000156164	7.84397e-05	0.000128806	0.000125408	0.000185966	0.000103474	0.000566006	0.000920057	0.000415325	0.000264287	0.0003016
0.00574064	0.00249767	0.00121021	0.00256387	0.00197542	0.0026567	0.00326655	0.00190448	0.00204806	0.00397214	0.00314368	0.000745654	0.000752725	0.00529302	0.00635399	0.00277948	0.00521326	0.00224996	0.00182486	0.00311017	0.00365134	0.00110102	0.00505825	0.0023036	0.0053021	0.00305736	0.00218098	0.00384282	0.0051597	0.00389242	0.00254524	0.00518633	0.00593328	0.00444579	0.0034033	0.0113258	0.0143835	0.000863135	0.00345872	0.00748634	0.00154638
0.00334737	0.00230719	0.00105767	0.00220656	0.00114225	0.00238365	0.00246239	0.00113043	0.00126702	0.00256824	0.00208306	0.00071311	0.000534534	0.00251937	0.00237298	0.00227687	0.0032463	0.0019263	0.00174356	0.00305021	0.00226307	0.00105768	0.00108635	0.00197438	0.00229979	0.00255609	0.00103211	0.00234956	0.00145388	0.00338391	0.00236344	0.00278592	0.00331477	0.00419712	0.00282836	0.00185069	0.00288916	0.000714719	0.00198436	0.0033357	0.00137058
0.00190806	0.00143719	0.000982285	0.00209665	0.000985146	0.00238037	0.00189149	0.000948608	0.00110519	0.00179434	0.00143719	0.000690162	0.000442505	0.00210023	0.00234318	0.00203717	0.00233626	0.00132811	0.00160182	0.00259821	0.00209391	0.000998735	0.000881672	0.00171614	0.00149226	0.00187349	0.000925183	0.00156844	0.00113827	0.00319946	0.00192241	0.00203276	0.00152969	0.00397214	0.00281954	0.00141279	0.00267911	0.000628397	0.00188553	0.00262374	0.00134897
0.00125474	0.00113153	0.000981092	0.00200439	0.000790745	0.00220349	0.0017854	0.000756741	0.000714123	0.00108314	0.00115466	0.000656396	0.000396609	0.00201476	0.00178695	0.00199139	0.00120139	0.00121737	0.00094974	0.00170195	0.00191212	0.000955343	0.000618935	0.00124383	0.00116766	0.00142336	0.000840247	0.00121522	0.000859261	0.00187957	0.00172377	0.00174427	0.00114131	0.00313807	0.00173783	0.00115633	0.00261736	0.000565052	0.00176299	0.00121276	0.00134778
0.00124884	0.000944585	0.000837378	0.00200319	0.000700474	0.00218892	0.0017578	0.000668287	0.0005579	0.00102371	0.000936985	0.000558972	0.000394374	0.00137353	0.00165725	0.00115466	0.000927016	0.000927198	0.000805855	0.00140977	0.00190151	0.000679493	0.00038743	0.000686526	0.000877082	0.000831366	0.000705361	0.000933796	0.000772238	0.00138783	0.00169951	0.0014348	0.00093925	0.00144625	0.00168449	0.000944108	0.00233865	0.000559866	0.00137734	0.00109535	0.00108594
0.000342645	0.000931025	0.000769615	0.000530004	0.000669241	0.000588179	0.000803471	0.000578165	0.00054881	0.00080657	0.000731289	0.00050652	0.000354424	0.000640154	0.00110292	0.000454664	0.000809193	0.000925064	0.000641704	0.000674009	0.00074029	0.000514984	0.000372946	0.000553191	0.000471711	0.000561237	0.000620842	0.000618935	0.000539154	0.000486493	0.000320911	0.000490189	0.000686407	0.000489354	0.00118375	0.000738382	0.00160098	0.00042589	0.000846028	0.000519067	0.000955701
0.000120044	0.000655055	0.000673056	0.000443459	0.000230834	0.000255823	0.000351906	0.000496149	3.50475e-05	0.000500679	0.000243783	0.000502706	0.000198603	0.000577487	9.74536e-05	0.000184536	0.000774384	0.000707805	0.000446618	0.000571668	0.000427723	0.000479162	0.000297666	0.000289083	0.000371218	0.000515848	0.000383854	0.000573754	0.000470519	0.000276566	0.000311851	0.000308037	0.000397444	0.00037384	0.000509024	0.000300169	0.00126076	0.000186741	0.000754118	0.000506282	0.00010708
3.33786e-06	0.000176311	0.000661254	0.000331163	0.000128627	0.000221014	0.000231266	0.000149727	1.21593e-05	0.00014776	0.000128269	0.000450611	0.000156403	1.94311e-05	6.4373e-05	7.72476e-05	5.48363e-05	0.000238985	4.47035e-05	0.000195026	0.000418186	0.000478268	4.30346e-05	7.93934e-05	0.000154972	0.000405967	0.000226021	0.000119209	0.000324726	0.00017035	0.000226974	0.000174761	0.000208758	0.000336409	0.000474393	0.00012064	0.00102925	0.000171185	0.00059557	0.000234485	7.28965e-05
0.0350867	0.077373	0.000623703	0.150312	0.0168491	0.152426	0.142985	0.0161589	0.0203545	0.00844093	0.00423076	0.000234127	0.000135124	0.0126552	0.0126491	0.0223678	0.0230948	0.0188956	0.0793341	0.136864	0.150731	0.000218928	0.0168083	0.0174704	0.0195907	0.0307712	0.00422664	0.0147394	0.0188956	0.148967	0.150459	0.148202	0.0166379	0.0325168	0.0272677	0.0369852	0.141541	0.000163078	0.0838317	0.0169315	0.0238004
0.00451708	0.00964761	0.000404209	0.0138977	0.00469506	0.0120378	0.017031	0.00363239	0.00450635	0.00326633	0.00324059	0.00011611	0.000126421	0.00233713	0.00438607	0.00728238	0.00517696	0.00615668	0.00955665	0.0163057	0.0121582	0.000173092	0.00486957	0.00639555	0.00513905	0.0043309	0.00170636	0.00395107	0.00580826	0.0144362	0.0172305	0.0158131	0.00465941	0.00823832	0.0046255	0.00488436	0.00695252	0.000119209	0.00908041	0.0040307	0.00428097
0.00428349	0.00660157	0.00037241	0.00540876	0.00371399	0.00490403	0.00472796	0.00336742	0.00350499	0.00172079	0.00115085	8.4877e-05	7.9155e-05	0.00227925	0.00251903	0.00234154	0.00275183	0.00250021	0.00738096	0.00532421	0.00799918	0.000108719	0.00439286	0.00256395	0.00477034	0.00191975	0.00152922	0.0026855	0.005198	0.00573549	0.00419807	0.00481391	0.00439072	0.00506258	0.0027318	0.00283837	0.00495768	6.44922e-05	0.00716531	0.00361824	0.00180796
0.00346088	0.00427294	0.000360131	0.0045855	0.00346959	0.00434351	0.00441468	0.0029166	0.00326419	0.00160503	0.00114048	5.8651e-05	5.48363e-05	0.00182152	0.00251165	0.00130308	0.0012641	0.00206256	0.00413138	0.00521445	0.00468129	0.000106812	0.0040803	0.00115765	0.00474024	0.00178957	0.00130475	0.00223807	0.00314236	0.00570679	0.00377846	0.00401449	0.0031755	0.00234467	0.00174201	0.00258955	0.00454903	1.62125e-05	0.00620389	0.00317812	0.00169611
0.00271654	0.00327992	0.000254154	0.00446823	0.00329328	0.00402272	0.0041765	0.00246638	0.00236356	0.00138703	0.000996351	1.62125e-05	5.1558e-05	0.00181293	0.00210977	0.0012069	0.00113416	0.00113028	0.00398815	0.00386906	0.00449389	9.23276e-05	0.00366116	0.000839651	0.00472879	0.00167233	0.00113523	0.00162816	0.00231504	0.0051529	0.00341046	0.00393185	0.0030303	0.0015564	0.00129098	0.00237942	0.00399971	7.62939e-06	0.00545436	0.0025878	0.00156832
0.00265512	0.00275618	0.000211716	0.00430262	0.00252628	0.00385708	0.00364304	0.00216293	0.00231051	0.00123382	0.000648595	1.07288e-05	1.09673e-05	0.00171232	0.00189519	0.00105071	0.00104856	0.00110221	0.00386351	0.00372171	0.00356805	1.16825e-05	0.00240564	0.000797212	0.00409699	0.00153625	0.000931263	0.00103462	0.00226164	0.00431824	0.00331882	0.00391293	0.00277424	0.000851631	0.00118637	0.00230145	0.00268602	1.01328e-06	0.00445414	0.00191081	0.00115585
0.00210691	0.00258038	0	0.00366127	0.00199938	0.00348425	0.0033319	0.00197256	0.00195897	0.000864029	0.000581265	0	0	0.00161272	0.00165033	0.00082311	0.00104448	0.000785351	0.00330067	0.00357691	0.00338411	4.29153e-06	0.00229645	0.0003829	0.0036726	0.000958919	0.000888348	0.000888228	0.0016529	0.00387993	0.002841	0.00369358	0.00253665	0.000843525	0.00111884	0.00192535	0.00191927	0	0.00268519	0.00189209	0.00110912
0.00161362	0.00230247	0	0.00340804	0.00131083	0.00320697	0.00267106	0.001966	0.00181568	0.000615597	0.000573426	0	0	0.00110102	0.00119728	0.000695586	0.000767469	0.000769049	0.00136563	0.00352287	0.00237441	0	0.0019784	0.000304699	0.00218505	0.000916213	0.00086765	0.000740707	0.00137091	0.00322676	0.00269797	0.00300264	0.00203976	0.000482082	0.000691414	0.00188351	0.00149155	0	0.00172171	0.0014897	0.00109428
0.00156194	0.00173831	0.0162313	0.0029273	0.0010556	0.00252056	0.00262833	0.00137365	0.00147521	0.000531592	0.000500679	0.00228214	0.00295424	0.00103891	0.000946879	0.000294089	0.000688791	0.000449181	0.00111413	0.0033657	0.0023095	0.00172269	0.00138879	0.000298738	0.0017395	0.000745296	0.000409603	0.000692606	0.000769615	0.00310695	0.00227785	0.00268883	0.00160789	0.000386477	0.000686342	0.00179148	0.000566959	0.00261593	0.00145841	0.00142384	0.00101471
0.00125551	0.00143665	0.0106988	0.00166297	0.000973083	0.00178051	0.00216556	0.00114822	0.00133225	0.000461221	0.000408173	0.00161076	0.00229931	0.00101219	0.000571251	0.000203609	0.000438135	0.000387669	0.000723392	0.00326157	0.00189733	0.00151873	0.00109836	0.000248432	0.00156784	0.000201702	0.000402607	0.000520945	0.000649333	0.00286484	0.0020923	0.00206381	0.00114775	0.000354171	0.000663996	0.00143957	0.000397682	0.00239849	0.00105047	0.00100422	0.000822812
0.0010674	0.000840187	0.00251812	0.0013864	0.000929356	0.00168329	0.00151443	0.000869573	0.00113678	0.000333786	0.000386715	0.00121689	0.00209618	0.000487328	0.000571013	5.67436e-05	0.000422239	0.000339508	0.000515223	0.00131178	0.0017764	0.00123668	0.00102323	0.000195682	0.00100797	0.000190258	0.000295639	0.00021521	0.00042057	0.00125813	0.00171828	0.00139189	0.00102711	0.000216693	0.000143051	0.000911944	0.000323772	0.00186872	0.000941336	0.000995159	0.000743568
0.000867277	0.000460863	0.00237717	0.00132513	0.000203058	0.00164866	0.00123334	0.000762492	0.000604391	0.00031516	0.000196457	0.00111103	0.00200367	0.000431299	0.000539541	5.38826e-05	0.000315666	0.000301421	0.000411229	0.000709772	0.0016768	0.00114083	0.000736535	0.000157356	0.000991076	0.000144482	0.000279501	9.49502e-05	0.000379791	0.00104666	0.00149512	0.00123215	0.000843525	9.67979e-05	0.000128984	0.000525385	0.000308633	0.00181007	0.000772417	0.000987053	0.000576019
0.000692844	0.00039874	0.0023289	0.00106859	0.00020209	0.00135183	0.000561714	0.000675738	3.94583e-05	0.000243843	0.000118077	0.00106597	0.00174522	0.000381053	0.000243783	3.38554e-05	0.000161171	0.000107288	0.000407934	0.000616074	0.00108671	0.000948191	0.000667989	0.000127316	0.000747919	6.55949e-05	0.000265598	5.38826e-05	0.000351667	0.000924587	0.000861645	0.000247955	0.000747204	7.77245e-05	0.00010258	0.000522613	0.000196218	0.00142026	0.00056034	0.000696182	0.000493258
0.000572026	0.000212044	0.00161886	0.000591755	8.56742e-05	0.000209808	0.000304937	0.000341795	1.62721e-05	0.00014329	1.37463e-05	0.00100231	0.000817299	0.000300914	6.4671e-06	2.09808e-05	7.05719e-05	4.17232e-05	8.22544e-05	0.000428915	0.000429153	0.000824451	3.12626e-05	4.69089e-05	3.7998e-06	5.53131e-05	0.000247061	4.6134e-05	9.62317e-05	0.000551224	0.000164509	0.000110149	0.000164032	6.62804e-05	3.8147e-05	0.000489235	5.00679e-05	0.000913739	0.000400782	0.000351667	0.000147343
0.013092	0.00270271	0.00118084	0.00568962	0.00870085	0.00455761	0.00482178	0.00837946	0.00714827	0.00395155	0.004426	0.000534505	0.000534534	0.00535059	0.00443506	0.00137806	0.00164461	0.00270176	0.00350666	0.0101671	0.0130846	0.000519276	0.00862884	0.00138903	0.00541639	0.00183773	0.00493431	0.00156879	0.00609112	0.00611472	0.00365019	0.00381136	0.012085	0.00384331	0.00275612	0.0152538	0.00290823	0.000623226	0.00265169	0.00841427	0.00467348
0.00869417	0.00174987	0.00036788	0.0041728	0.00677776	0.00383377	0.003088	0.00640106	0.00607634	0.00225449	0.00186443	0.000329018	0.000401497	0.00192475	0.00236988	0.000761986	0.00135231	0.00140476	0.00314665	0.00534999	0.00836945	0.000516415	0.00624418	0.00129509	0.00505638	0.00128508	0.00284052	0.00146103	0.00350189	0.0059185	0.00264072	0.00295925	0.00871277	0.00285053	0.00175285	0.0107973	0.00220299	0.000432491	0.00167036	0.00294065	0.00177526
0.00798702	0.00171566	0.00346744	0.00316191	0.00522804	0.00344419	0.00297737	0.00578308	0.00579786	0.00186491	0.00147867	0.0029313	0.00281215	0.000844479	0.00112343	0.000450611	0.000932217	0.00123024	0.00220203	0.00411654	0.00461483	0.00447607	0.00344944	0.000951767	0.00469303	0.000989914	0.00195265	0.00127888	0.00305891	0.00552893	0.002419	0.00273037	0.0069313	0.00161886	0.00122452	0.0101414	0.00134659	0.00291705	0.00162697	0.0025773	0.00105238
0.00670815	0.00135851	0.00155114	0.00279093	0.00457478	0.00303555	0.00269842	0.00461864	0.00462532	0.00132847	0.00138664	0.00131285	0.00279021	0.000277519	0.000323772	0.000216007	0.000254154	0.00117874	0.0019021	0.00411415	0.00329542	0.00432801	0.00299072	0.000391483	0.00413466	0.00092268	0.00140834	0.000657558	0.00289488	0.0055232	0.00201702	0.00239325	0.00664663	0.0013628	0.000970364	0.0084691	0.00109053	0.00258064	0.00161934	0.00250196	0.00093317
0.00631523	0.00116968	0.0153703	0.00215578	0.00408506	0.00182247	0.00231743	0.00411654	0.00441694	0.000927925	0.000907421	0.0109513	0.00676394	0.000216007	0.000156879	0.000202179	0.000157356	0.000750065	0.00170875	0.00374365	0.00300121	0.00481319	0.00205803	0.000236034	0.00206852	0.000432014	0.0012536	0.000542641	0.00238228	0.00386572	0.00167227	0.00210094	0.00632334	0.00123692	0.000951529	0.00697374	0.000837803	0.00990087	0.00155675	0.00211382	0.000858307
0.00556231	0.00115299	0.0112163	0.00211287	0.00383711	0.00176358	0.00214195	0.00281525	0.00307608	0.000885963	0.000882864	0.00943997	0.00576663	9.58443e-05	0.00014019	0.000119209	0.000120163	0.000544548	0.00154984	0.00344849	0.00288296	0.00280128	0.00162959	0.000134945	0.00136662	0.000264645	0.000976562	0.000405312	0.00121117	0.00365305	0.00159025	0.00169349	0.00502539	0.000957489	0.000669479	0.00621986	0.000630856	0.00848231	0.00153875	0.0018115	0.0007267
0.00552511	0.00104618	0.00413996	0.00162077	0.00381374	0.00151062	0.00167751	0.00216913	0.0029912	0.000857353	0.000755787	0.00871003	0.00424122	8.67844e-05	0.000129223	6.81877e-05	0.00011158	0.000212193	0.00140905	0.00259423	0.00271654	0.00277448	0.00144672	0.000106812	0.00109863	0.00026083	0.000849247	0.00018692	0.00101256	0.00353575	0.00131464	0.00136662	0.00417852	0.000655174	0.000658989	0.00392914	0.000600815	0.00774562	0.00118351	0.00145912	0.00047636
0.00443646	0.00103426	0.00366592	0.00125456	0.00346088	0.00131273	0.00118351	0.00208187	0.0023458	0.000659943	0.000683308	0.00783109	0.00423916	8.10623e-05	0.000124931	4.29153e-05	9.9659e-05	0.000175953	0.00115442	0.00248885	0.00225282	0.00265408	0.000821114	0.000103474	0.000864029	0.00014782	0.000750542	0.000185013	0.000855923	0.00349474	0.00109148	0.00119638	0.0036664	0.000481129	0.000356674	0.00359869	0.0005126	0.00583029	0.00110388	0.00104809	0.000397682
0.00406694	0.000975609	0.000572681	0.000656605	0.0029546	0.00125647	0.00110936	0.0019803	0.00211668	0.000543594	0.000497818	0.00745381	0.00312042	7.39098e-05	0.000104904	3.38554e-05	9.01222e-05	0.000139236	0.000679493	0.00248194	0.00189161	0.00222254	0.000586033	7.00951e-05	0.00071907	0.000100136	0.000538826	0.000110626	0.000700474	0.00186825	0.000500202	0.000697613	0.00225258	0.000404596	0.000114918	0.00321674	0.000475407	0.00397348	0.000608921	0.000894547	0.000333309
0.00337315	0.000513554	0.000292718	0.00054884	0.00189304	0.000534534	0.000669003	0.0018518	0.00153732	0.000269413	0.00032568	0.00497358	0.00130272	6.05583e-05	3.33786e-05	1.43051e-05	6.05583e-05	0.000130177	0.000162601	0.00147724	0.0017488	0.00140139	0.000246525	2.28882e-05	0.000709057	8.72612e-05	0.000240326	0.000103951	0.000636101	0.00162792	0.000469685	0.000635147	0.00204659	0.00040102	9.91821e-05	0.0022049	0.00046587	0.00105786	0.000356674	0.000869036	0.000288963
0.00234032	0.000413895	0.0148915	0.000541687	0.00174284	0.000455856	0.00066185	0.00159311	0.00114584	0.000173569	0.000121117	0.0116987	0.0134974	4.43459e-05	2.95639e-05	1.14441e-05	9.05991e-06	0.000123978	0.000152111	0.00130677	0.00153184	0.0073185	0.000215054	2.14577e-05	0.000648022	6.1512e-05	0.000212669	6.86646e-05	0.000500202	0.00149798	0.000447273	0.000491142	0.00182819	0.000297546	6.10352e-05	0.0021801	0.000439167	0.0138884	0.000350475	0.000846386	0.000267506
0.00141978	0.000268459	0.0129039	0.000502586	0.00134468	0.000422478	0.00043869	0.00159025	0.00111198	9.15527e-05	4.81606e-05	0.00883985	0.00630426	3.38554e-05	2.67029e-05	1.14441e-05	9.05991e-06	3.14713e-05	6.77109e-05	0.000822067	0.0014683	0.00671911	0.000171185	5.24521e-06	0.000364304	3.14713e-05	0.000119209	4.29153e-05	0.000366211	0.00137377	0.000438213	0.000426292	0.00173265	0.000189304	5.57899e-05	0.00216433	0.000436783	0.00702727	0.00031805	0.000843525	0.000145912
0.00120401	7.53403e-05	0.0123219	0.000300407	0.000822663	0.000283241	0.000381947	0.00155091	0.00101185	4.57764e-05	4.52995e-05	0.00868177	0.00503087	1.19209e-05	2.09808e-05	1.43051e-06	2.38419e-06	2.09808e-05	5.14984e-05	0.000734329	0.000694752	0.00460243	7.48634e-05	3.33786e-06	0.000162125	2.0504e-05	0.000114441	3.95775e-05	0.00020647	0.000660419	0.000245571	0.000324726	0.00155926	0.000133038	2.71797e-05	0.00195551	0.00038147	0.00701357	5.00679e-05	0.000684738	5.81741e-05
0.00099802	2.43187e-05	0.00734258	0.000188828	0.000688553	0.000151634	0.000267506	0.00112224	0.0010004	1.7643e-05	4.29153e-05	0.00423906	0.00282328	4.29153e-06	1.90735e-05	9.53674e-07	1.90735e-06	1.85967e-05	3.86238e-05	0.000563621	0.000659466	0.00352306	6.81877e-05	3.33786e-06	0.000141144	1.66893e-05	9.01222e-05	3.62396e-05	4.76837e-05	0.000592709	0.00020647	0.000142097	0.00130033	0.000108242	2.47955e-05	0.00120735	0.000292778	0.0020442	8.10623e-06	0.000367165	5.34058e-05
0.000754476	1.62125e-05	0.0037899	2.67029e-05	0.000640869	0.000107765	0.000184059	0.00099802	0.000683069	1.00136e-05	2.3365e-05	0.00247097	0.00281225	2.38419e-06	6.67572e-06	4.76837e-07	1.90735e-06	5.72205e-06	1.04904e-05	0.000415087	0.000183225	0.002815	5.57899e-05	9.53674e-07	9.05991e-05	6.67572e-06	8.53538e-05	2.71797e-05	4.57764e-05	0.000589371	0.000134945	7.72476e-05	0.00103116	2.86102e-05	1.43051e-05	0.0010221	0.000101089	0.000895023	7.62939e-06	0.000287056	5.10216e-05
0.000713825	7.15256e-06	0.00355263	1.85967e-05	0.000429511	3.33786e-05	8.05855e-05	0.00083518	0.000315666	7.62939e-06	7.62939e-06	0.00141095	0.00108552	1.43051e-06	1.90735e-06	4.76837e-07	9.53674e-07	5.24521e-06	6.67572e-06	0.000329971	0.000123024	0.00246429	3.00407e-05	0	6.24657e-05	3.33786e-06	2.43187e-05	1.71661e-05	2.76566e-05	0.000301838	1.09673e-05	1.19209e-05	0.000919819	1.52588e-05	6.19888e-06	0.000830472	2.76566e-05	0.00088501	7.62939e-06	0.000239849	1.33514e-05
0.000360489	5.24521e-06	0.000475854	5.24521e-06	0.000140071	2.86102e-06	1.66893e-05	0.000480652	0.000311375	3.33786e-06	2.38419e-06	0.000767231	0.000496864	1.43051e-06	4.76837e-07	0	0	4.76837e-07	3.33786e-06	0.000328064	0.000122547	0.0022831	1.95503e-05	0	4.19617e-05	4.76837e-07	4.29153e-06	1.04904e-05	2.38419e-05	0.000106335	6.19888e-06	7.15256e-06	0.000611544	2.86102e-06	1.43051e-06	2.0504e-05	7.62939e-06	0.000828266	4.29153e-06	0.000191212	5.24521e-06
2.3365e-05	1.43051e-06	0.000382423	9.53674e-07	6.19888e-05	1.43051e-06	9.53674e-07	0.000174522	0.000244856	0	0	0.000509739	6.07967e-05	9.53674e-07	0	0	0	0	4.76837e-07	7.15256e-06	1.4782e-05	0.00139952	9.53674e-07	0	3.33786e-06	0	0	1.90735e-06	9.53674e-07	1.43051e-05	9.53674e-07	1.43051e-06	3.91006e-05	0	0	9.11951e-06	6.19888e-06	0.000132322	4.29153e-06	2.86102e-06	0
0.00220919	0.00655556	0.0104537	0.00212955	0.00313663	0.00265646	0.00239325	0.00438976	0.00415802	0.00475979	0.00370359	0.00863123	0.00523305	0.00552845	0.00369978	0.00434828	0.00364733	0.00311652	0.00276089	0.00262493	0.006001	0.0060482	0.00182033	0.00275755	0.00156403	0.00446272	0.00416517	0.00240421	0.00207388	0.0032693	0.00282764	0.00202656	0.00385809	0.00448537	0.00505781	0.0057888	0.00460911	0.00445628	0.00298214	0.00136328	0.00189972
0.00152996	0.00341701	0.00767183	0.00210524	0.00219107	0.00104046	0.00231171	0.00307751	0.00373942	0.00415373	0.00324917	0.00644016	0.00469589	0.00432825	0.00299931	0.00312185	0.00195885	0.00206614	0.00134778	0.00119781	0.00548601	0.00544119	0.00150681	0.00113058	0.000909209	0.00385666	0.00290203	0.00213194	0.00119591	0.00163746	0.00106925	0.00112057	0.0019463	0.00156432	0.00474548	0.00102371	0.00165558	0.00404763	0.00128555	0.000878924	0.00178862
0.000399113	0.00218034	0.00636721	0.000427186	0.000517905	0.000576973	0.000237942	0.000685215	0.00286388	0.000766188	0.00109419	0.00469089	0.00454092	0.00326777	0.00155878	0.00134729	0.00192356	0.00166988	0.00107615	0.00104046	0.0025233	0.00526524	8.44002e-05	0.00100136	0.000380993	0.00173333	0.000776909	0.00173032	0.000954628	0.00149822	0.00102139	0.0010829	0.00124979	0.00117731	0.000529766	0.00098896	0.00132537	0.00284958	0.000235729	0.00028038	0.000555962
0.000206947	0.00121996	0.00509691	6.38962e-05	0.000494957	0.000327885	7.54595e-05	0.000127196	0.0022521	0.000290871	0.000356674	0.0030489	0.00349331	0.000240222	0.00074634	0.00124979	0.000976324	0.00144148	5.29289e-05	8.15392e-05	0.00233078	0.00437927	2.28882e-05	0.00092715	0.000351429	7.24792e-05	2.43187e-05	0.00151062	0.000846386	0.000466347	0.000494957	0.00103712	0.000669956	0.000551224	0.00046248	0.000493526	2.00272e-05	0.00216436	0.000164747	5.67436e-05	0.000127792
3.33786e-06	4.29153e-06	0.00482178	0	6.19888e-06	0	0	5.72205e-06	9.53674e-07	2.14577e-05	1.81198e-05	0.00276661	0.00247514	4.76837e-06	1.43051e-06	1.95503e-05	1.33514e-05	2.38419e-05	2.67029e-05	0	0	0.00409699	8.58307e-06	2.24113e-05	0.000150681	7.15256e-06	1.81198e-05	2.86102e-06	5.72205e-05	0	0	4.76837e-07	1.19209e-05	5.24521e-06	1.57356e-05	5.57899e-05	1.62125e-05	0.00212717	7.62939e-06	8.10623e-06	1.52588e-05
0.00275686	0.00637341	0.00476694	0.00917721	0.00602484	0.00923061	0.0094862	0.00682926	0.00331354	0.00346661	0.0055809	0.00245905	0.00229502	0.00335646	0.00211334	0.00641336	0.00424576	0.00672394	0.0075326	0.00264931	0.010498	0.00359035	0.00278902	0.00498879	0.00616628	0.0077548	0.00719404	0.00437963	0.00386858	0.00408363	0.00925064	0.0109158	0.00444555	0.00335693	0.00436997	0.00624418	0.00664806	0.00191879	0.00579834	0.00673103	0.00837088
0.00188923	0.00527623	0.00353408	0.00302649	0.00244999	0.00309706	0.0029645	0.00336981	0.00285202	0.00305149	0.00302982	0.00173664	0.00203466	0.00197721	0.00197554	0.00362015	0.00348604	0.00319862	0.00600528	0.000525951	0.00458622	0.00284004	0.00162327	0.00287628	0.00482416	0.00630526	0.00381136	0.00232649	0.00324821	0.000739574	0.00323582	0.00398445	0.000674725	0.00286031	0.00240742	0.00126258	0.00662124	0.00170183	0.00503282	0.00104284	0.00604346
0.000218391	0.00502729	0.0029645	0.00276804	0.00206983	0.00308418	0.00277138	0.00257587	0.000316143	0.00212812	0.00216103	0.00165725	0.00183535	0.00162731	0.000513507	0.00166464	0.000503063	0.00145054	0.00473833	0.00051403	0.00340033	0.00269818	0.00121546	0.00140819	0.00286436	0.00400543	0.00300264	0.00157356	0.00174141	0.000617981	0.00277281	0.00378847	0.00065279	0.00110483	0.00202942	0.000595093	0.00178123	0.00154543	0.00414991	0.00069809	0.00437689
6.96182e-05	0.00207758	0.00276566	0.00206012	0.00177622	0.00252962	0.00207317	0.000746608	0.000119686	0.00108385	0.00211993	0.00154305	0.00129414	0.000133038	9.53674e-07	0.00139864	0.000473976	0.00103807	0.00467873	0.000498131	0.00120431	0.0022831	0.00120306	0.000296116	0.00264406	0.003263	0.00130681	0.000302792	0.00101948	0.000560015	0.00237435	0.0021866	0.000602454	0.000181913	0.00187302	0.000351429	0.00145483	0.00152302	0.0018754	0.000639649	0.00428677
4.76837e-07	4.76837e-07	0.00243187	0.00139993	9.53674e-07	0	0	2.86102e-06	0	0.000704613	3.8147e-06	0.0015192	0.00108147	4.76837e-07	0	0.000375748	2.00272e-05	2.19345e-05	0	0	8.59913e-08	0.001688	6.29425e-05	0.000235558	0.000295639	8.58307e-06	1.38283e-05	4.76837e-07	0.000281811	0	0.00139864	0	3.33786e-06	6.67572e-06	3.8147e-06	2.57492e-05	3.8147e-06	0.00145221	4.76837e-07	1.43051e-06	0.00140132
0	0	0.00214195	0	0	0	0	0	0	1.09673e-05	0	0.00109196	0.000905991	0	0	4.86374e-05	0	0	0	0	0	0.00125432	0	2.95639e-05	0	8.59913e-08	0	0	0	0	0	0	0	0	0	0	0	0.00142884	0	0	6.29425e-05
0.00353336	0.00591135	0.00166082	0.0069499	0.00509691	0.00667763	0.00665903	0.00602531	0.00724316	0.00365543	0.00266457	0.000980377	0.000886917	0.00276498	0.00203653	0.00319236	0.00273561	0.00460729	0.00491953	0.00652152	0.0065794	0.00102949	0.00262493	0.0019002	0.00559664	0.00561571	0.00387621	0.00120449	0.00500286	0.00690699	0.00764036	0.00736856	0.00250816	0.00451446	0.00402451	0.00328475	0.00474477	0.00129747	0.00247979	0.00374889	0.00371695
0.00329897	0.00575304	0.00164938	0.00560939	0.00366163	0.00627586	0.00511891	0.00476646	0.00505495	0.00126006	0.000972867	0.000910282	0.000846863	0.00255537	0.00192976	0.00224686	0.00206566	0.00357437	0.00490952	0.00283813	0.00437403	0.000912905	0.00132942	0.00142813	0.00101852	0.00300884	0.00173108	0.000706911	0.00100374	0.00358391	0.00577706	0.00594378	0.00245944	0.00195405	0.00205778	0.00311327	0.00118434	0.00105619	0.00238323	0.00310516	0.00143814
0.000796795	0.00478411	0.00128746	0.00458622	0.00294065	0.00456715	0.00443602	0.00369358	0.00292253	0.000383377	0.000691414	0.000840187	0.000786781	0.00204897	0.00188255	0.0013299	0.00168943	0.000543594	0.00441265	0.00116587	0.0032416	0.000753641	0.000704613	0.00129509	0.000452995	0.0025239	0.000823975	0.000704613	0.00071764	0.00165176	0.00481749	0.00585508	0.00128555	0.00101066	0.000441074	0.000938416	0.000914574	0.00047493	0.00232585	0.00236607	0.00138215
0.000461102	0.00153026	0.000914097	0.0028882	0.00293684	0.00297689	0.00304556	0.00290221	0.000704957	0.000117302	0.000329494	0.000733376	0.000471115	0.00164366	0.0005579	0.000603676	6.48498e-05	0.000505447	0.00218261	0.00092268	0.00292492	0.000710964	0.000588894	0.000280857	0.000192165	0.000846863	2.95639e-05	0.000144005	0.000277042	0.00125933	0.00286818	0.00369263	0.00110102	0.000715256	0.00033617	0.000817299	0.0007053	0.000182629	0.00221729	0.00156164	0.000772953
2.38419e-06	0	0.000522137	8.59913e-08	1.43051e-06	8.59913e-08	8.59913e-08	6.19888e-06	0.000639707	7.62939e-06	1.52588e-05	0.000635624	0.000123024	0.000705644	4.76837e-07	3.38554e-05	9.53674e-06	2.57492e-05	0	8.59913e-08	0	0.000597477	0.000561714	1.7643e-05	1.4782e-05	2.38419e-06	1.09673e-05	9.01222e-05	0.000266552	0	0	8.59913e-08	7.15256e-06	5.24521e-06	1.85967e-05	3.43323e-05	0.000639439	0.000124931	2.38419e-06	5.24521e-06	0.000705644
0	0	0.000388861	0	0	0	0	8.59913e-08	4.76837e-07	0	0	0.000192165	7.9155e-05	4.76837e-07	0	0	0	8.59913e-08	0	0	0	0.000436306	1.52588e-05	0	0	0	0	1.43051e-06	0	0	0	0	8.59913e-08	0	0	0	0	7.9155e-05	0	0	7.77245e-05
0.00180531	0.00360179	0.000293732	0.00292158	0.00172949	0.0019989	0.00312758	0.00300694	0.00422668	0.00459242	0.00575399	1.7643e-05	5.72205e-06	0.00506306	0.0043025	0.00260878	0.00140819	0.00238705	0.00376654	0.00185891	0.00293493	0.000164509	0.00168562	0.00188303	0.0018301	0.0040307	0.00624323	0.00137329	0.0021863	0.00206566	0.0023427	0.00302029	0.00147963	0.00797224	0.00515151	0.00240707	0.00699663	3.33786e-06	0.00548363	0.00162935	0.00142479
0.00135182	0.00191259	0.000196457	0.00173044	0.00144243	0.000537872	0.00184202	0.00141811	0.00208044	0.00155211	0.000837803	1.71661e-05	1.90735e-06	0.00220728	0.00141382	0.00152773	0.00136781	0.00112152	0.00225163	0.00161266	0.00161171	1.66893e-05	0.000719875	0.00183594	0.001194	0.000309333	0.0010314	0.000740528	0.00101185	0.00161767	0.000876904	0.00106049	0.000467777	0.00199413	0.00167131	0.00140544	0.0061605	2.38419e-06	0.00181723	0.000659928	0.0011487
0.000743389	0.00120687	1.57356e-05	0.00140268	0.00117779	0.000445843	0.00140406	0.00140682	0.00140819	0.000519276	0.000308037	3.33786e-06	1.43051e-06	0.00140682	0.00140819	0.000766754	0.00134134	0.000728607	0.00126314	0.000554085	0.000303745	6.67572e-06	0.000590801	0.000704957	0.000724316	0.000207424	0.000703812	0.000576973	0.000704957	0.00045681	0.000556856	0.000191689	8.95858e-05	0.00117874	0.00140682	0.000564575	0.00351357	9.53674e-07	0.00180721	0.000501633	0.00114632
0.000263214	0.000323892	0.0172697	0.000557303	0.000579357	0.000172615	0.000488281	0.000909805	0.00104904	0.000396542	0.000284836	0.0145532	0.0243293	0.000844479	0.00104678	0.00070599	0.000181198	0.000665665	0.00062418	0.00037241	9.23574e-05	0.0207985	0.000563145	8.29697e-05	0.000704613	0.00013113	0.000586592	0.000275135	0.000507653	0.000409603	0.000199318	0.000172377	2.3365e-05	0.000787735	0.00070858	0.000524893	0.00342631	0.0203645	0.000762939	0.000297546	0.000394762
6.81877e-05	0.000162125	0.0112364	0.000449657	0.000133038	8.96454e-05	0.000137568	0.000461102	0.000520229	0.000352383	0.000232697	0.00955321	0.00988634	0.00072271	0.000968456	0.000322342	5.81741e-05	2.81334e-05	0.000394948	7.58171e-05	4.00543e-05	0.00812978	3.33786e-06	4.48227e-05	0.000267088	0.000117779	0.000123501	0.000253558	0.000258923	0.000145435	8.4877e-05	9.29832e-05	1.66893e-05	0.000704613	7.83205e-05	0.000287533	0.000636101	0.00846155	0.000686843	0.000143051	0.000233173
0	0	0.00954836	6.77109e-05	0	0	5.14984e-05	0.000171959	0.000243783	0	0	0.00443816	0.00353408	3.91006e-05	4.29153e-05	6.1512e-05	4.91142e-05	0	0	0	0	0.00773001	0	2.24113e-05	0.000113487	0	0	0	7.00951e-05	0	0	0	0	1.44616e-05	6.34193e-05	3.91006e-05	0	0.00311279	0	0	0
0.00435428	0.00599241	0.00833642	0.00285921	0.00449413	0.00317764	0.00235099	0.00372833	0.00122023	0.00508165	0.00520992	0.00439811	0.00281858	0.0014658	0.00088644	0.00229229	0.00254732	0.0048809	0.0025177	0.00368537	0.00226116	0.00768566	0.000937939	0.00279403	0.00195742	0.00198521	0.00399876	0.00488269	0.00107735	0.00372136	0.00234717	0.00258136	0.00313425	0.00571156	0.00596809	0.00244382	0.00874233	0.00215054	0.00249624	0.00431156	0.00331879
0.00246573	0.00229812	0.0042119	0.00112867	0.00200653	0.00182247	0.00134993	0.0018115	0.000918269	0.00239277	0.00199938	0.00308979	0.00219488	0.00090456	0.00080061	0.00110579	0.00140545	0.00300401	0.0016427	0.000225544	0.00196505	0.00442362	0.000529498	0.000506401	0.00140819	0.00160933	0.00202084	0.00117779	0.000899315	0.000468731	0.000840664	0.000706673	0.00258183	0.00439928	0.00314617	0.00167656	0.00521469	0.00181758	0.00132221	0.00269479	0.0012989
0.000368118	0.00219107	0.00336075	0.000801563	0.00070977	0.0012536	0.00131178	0.00070891	0.000506878	0.000947475	0.00166321	0.00279093	0.00189209	0.000704613	0.000705645	0.000695229	0.000423431	0.00288582	0.00118329	0.000218391	0.00157595	0.00418711	0.000513077	0.000285625	0.000896931	0.00144815	0.00111485	0.000709173	0.000656128	0.000380516	0.000486851	0.000634193	0.000298023	0.0025816	0.00147057	0.000375271	0.00170708	0.00166923	0.000574112	0.000707363	0.000705301
0.000172615	0.000274181	0.00247097	0.000376225	0.000374317	0.000707707	0.000357628	0.000672817	0.000131607	0.000341862	0.000743508	0.00215262	0.00166273	0.00065878	0.00029707	0.000136375	0.000329018	0.000253677	0.00115013	0.000175953	0.000379562	0.00367546	0.00028801	0.000142097	0.00070262	0.00121546	0.000516281	0.000139236	0.000366688	0.000352383	0.000462532	0.000512123	0.000154972	0.00078249	0.000656754	0.000118256	0.00115347	0.0015192	0.000273705	0.000544548	0.000440018
3.52859e-05	0.000170737	0.00240469	1.19209e-05	0.000304699	0.000599384	5.72205e-06	0.000466347	2.81334e-05	1.09673e-05	5.05447e-05	0.00177145	0.00163096	0.00047493	0.000150725	6.19888e-05	0.000187874	2.76566e-05	0.000152588	3.33786e-06	2.38419e-06	0.00321031	0.000126839	3.95775e-05	0.000545025	0.000145435	9.77516e-05	0.000107765	0.00030756	5.72205e-06	4.29153e-06	1.00136e-05	4.95911e-05	8.58307e-05	7.58171e-05	5.29289e-05	0.000436544	0.00132227	0.000191212	0.0002985	0.000371456
8.59913e-08	0	0.00139761	0	4.3869e-05	6.67572e-06	0	8.58307e-06	0	0	0	0.00171	0.00156796	0.000114918	7.96318e-05	0	5.96046e-05	0	0	8.59913e-08	8.59913e-08	0.00228167	0	0	0.000139713	0	0	1.28746e-05	0	8.59913e-08	0	0	8.59913e-08	0	0	0	0	0.00107813	0	4.57764e-05	2.38419e-06
0.00487037	0.0012185	0.00139141	0.00999898	0.00826609	0.0098182	0.00971973	0.0084492	0.0055213	0.0015547	0.00154805	0.0016799	0.00155878	0.00467496	0.00460346	0.00365566	0.00136292	0.00324297	0.000906669	0.00795231	0.00913864	0.00228095	0.00269514	0.000819445	0.000682831	0.00244343	0.00272287	0.00498009	0.00100565	0.00833523	0.0101468	0.00960833	0.00713825	0.000866517	0.00148757	0.00660324	0.00699091	0.000938654	0.00310168	0.00846692	0.00119183
5.00679e-05	0.000689983	0.00130463	7.53403e-05	0.000497341	0.000102997	3.95775e-05	0.000524521	9.67979e-05	0.000379562	0.000224113	0.00133562	0.00108528	0.000168324	0.000211239	0.000181675	0.000239372	0.00132829	0.000264168	1.90735e-05	0.000110149	0.00211036	0.000613213	0.000243187	0.000406265	9.72748e-05	0.000143051	0.000429869	0.000445724	3.48091e-05	4.29153e-05	9.48906e-05	0.00012064	0.000712395	0.00026989	2.00272e-05	0.00154102	0.000902861	0.000586987	4.91142e-05	0.00079155
3.00407e-05	0.000152111	0.00126028	8.58307e-06	0.000443935	1.81198e-05	5.24521e-06	0.000286579	7.53403e-05	0.000188828	5.24521e-06	0.00123048	0.00108039	0.000108242	0.000153542	4.52995e-05	2.24113e-05	0.000923157	0.000192165	7.62939e-06	1.33514e-05	0.00209904	0.000209808	2.24113e-05	7.34329e-05	1.81198e-05	5.24521e-06	0.000270367	0.000242233	1.23978e-05	1.43051e-05	2.09808e-05	3.91006e-05	0.00049448	0.000172138	7.15256e-06	0.000192642	0.000649929	0.000360966	2.43187e-05	0.000281811
0.00962388	0.00348592	0.001127	0.0081076	0.00807977	0.00513983	0.0069561	0.00811657	0.00600255	0.00108869	0.00186959	0.00110149	0.00089097	0.0021804	0.00475892	0.000809193	0.00503397	0.0243926	0.00245294	0.0177672	0.000745833	0.00152159	0.00387818	0.00550663	0.00745404	0.00145283	0.000496387	0.00309598	0.00548267	0.0144446	0.0134334	0.0142871	0.00198044	0.00562458	0.00510049	0.00258708	0.00967312	0.000644207	0.00194836	0.00493075	0.000873089
0.000902176	0.00085783	0.000820994	5.53131e-05	0.000119209	2.95639e-05	2.3365e-05	0.000700474	0.000354767	0.000703335	0.000386715	0.0009799	0.000695229	0.000870705	0.00183725	0.000778437	0.00138855	0.0058533	0.00018692	0.000115395	5.43594e-05	0.00133538	0.00264883	0.00156355	0.00716877	0.000395298	0.000430167	0.00239944	0.00158846	0.000184536	0.000173569	0.000254154	0.000348568	0.000956059	0.000283718	0.000962734	0.00582194	0.00062418	0.000230789	0.00013876	0.000284672
1.04904e-05	9.05991e-06	0.000499725	7.15256e-06	0.000107765	1.43051e-05	4.76837e-06	0.000175953	8.86917e-05	0.000190258	0.000114918	0.000902653	0.00067687	9.82285e-05	9.15527e-05	5.81741e-05	1.43051e-06	2.43187e-05	2.38419e-06	3.8147e-06	1.90735e-06	0.00119519	8.34465e-05	7.15256e-06	0.000259399	2.47955e-05	5.38826e-05	0.000606537	0.000156879	4.29153e-06	2.76566e-05	2.6226e-05	1.09673e-05	0.000312328	0.000117302	1.09673e-05	5.24521e-06	0.00058794	4.65363e-05	1.23978e-05	9.23872e-05
0.00131792	0.00390434	0.00040102	0.00319935	0.00277773	0.00309384	0.00324486	0.00173554	0.00166062	0.00220108	0.00187397	0.000616074	0.00059557	0.00798798	0.0100913	0.00733161	0.00249052	0.00588679	0.00239635	0.00485407	0.00253534	0.00059557	0.000867605	0.00150931	0.0047369	0.00737214	0.00246847	0.0105853	0.0007267	0.00445625	0.00300056	0.00342658	0.00159821	0.00250339	0.00220323	0.0019969	0.0047617	0.00042057	0.0035131	0.00141877	0.000943184
9.10759e-05	0.00195479	0.000289381	0.00231868	0.00144744	0.00218123	0.00220138	0.00154352	0.00136831	0.000395775	6.4373e-05	0.000469685	0.000325203	0.00710773	0.0072298	6.19888e-06	0.00126123	0.000196457	0.00230503	0.00211924	0.000579505	0.000292301	0.000401497	0.000807762	0.0001688	5.00679e-05	5.76973e-05	0.00690317	0.000211	0.00233638	0.00212157	0.00220597	0.000185966	1.4782e-05	6.62804e-05	0.000821114	0.00158119	0.000317574	0.00183916	0.00105572	1.90735e-06
0.00857091	0.00351962	0.000243902	0.00515842	0.00573802	0.00543237	0.00422047	0.00448251	0.00427282	0.0049347	0.00634772	0.000210762	0.000254631	0.00421638	0.00579119	0.00843681	0.00705475	0.00554228	0.00633528	0.00678873	0.00281227	0.000239849	0.00564104	0.00705475	0.00563551	0.0070341	0.0063415	0.00842037	0.00917792	0.00711203	0.00516796	0.00540423	0.0063138	0.00587988	0.00846155	0.00701357	0.00555897	0.000283241	0.00774691	0.00446272	0.00704784
0.00358009	0.00200748	0.000185966	0.00422047	0.00561358	0.00281502	0.00378001	0.00421223	0.00425816	0.00148773	0.00194168	0.000172615	0.00019455	0.00397611	0.00562455	0.00255918	0.0036335	0.00169288	0.00184584	0.00422047	0.00118017	0.00016737	0.00260973	0.00103998	0.0030427	0.00242853	0.0024147	0.00473118	0.00234461	0.00492508	0.00351963	0.00281502	0.00208759	0.00420404	0.000265598	0.00416052	0.00285864	0.000209808	0.00354671	0.00156355	0.00170755
0.00184917	0.00136256	0.000185013	0.00188744	0.00181103	0.00192869	0.00185728	0.00284529	0.00421635	0.00129223	0.000995159	0.0001297	0.000142097	0.000869751	0.00157964	0.00069356	0.00349331	0.00140545	0.00165057	0.000896275	0.00113797	0.000142097	0.00205946	0.000911713	0.00118065	0.00183988	0.00116007	0.00420189	0.00140232	0.00256586	0.00220549	0.0019846	0.0014782	0.00371051	0.000216961	0.00301886	0.00139995	0.000185966	0.00262403	0.00140407	0.00101274
0.00140545	0.000814676	0.000181913	0.000841618	0.000842333	0.00107813	0.00151372	0.00178772	0.00134706	0.000567913	0.000820637	0.000110149	0.00012517	0.000504017	0.00109959	0.000115395	0.000541687	0.000106335	0.00123143	0.000483036	0.000960469	9.48906e-05	0.00125313	0.000567913	0.0008111	1.57356e-05	0.000707149	0.000303507	0.00131941	0.00206983	0.000745296	0.000472546	0.00140545	0.000726223	0.000200808	0.00235383	0.000237942	8.34465e-05	0.00121689	6.77109e-05	0.000745296
0.000926733	0.000520229	0.000100613	0.000376701	0.000548341	0.000995636	0.000435352	0.000294559	0.000446886	0.000238746	0.000115409	0.000102997	5.38826e-05	4.29153e-06	4.76837e-06	4.91142e-05	0.0004071	0	0.00013113	9.11951e-05	0.000454903	6.48498e-05	0.000807524	0.000518322	0.000515461	1.19209e-05	0.000229359	6.67572e-05	0.000845432	0.000607602	0.000106335	0.00021553	0.000723585	0.000588417	0	0.00226259	7.34329e-05	6.4373e-05	0.000864387	1.38283e-05	0.000691891
0.00176209	0.00728893	4.29153e-05	0.00997913	0.00420404	0.010299	0.00982913	0.0050399	0.0026966	0.00568262	0.00426196	3.09944e-05	3.76701e-05	0.00261021	0.00352992	0.00535607	0.0187342	0.0179176	0.00673912	0.00789619	0.00977153	5.29289e-05	0.0180939	0.0166337	0.0106526	0.00238168	0.00413322	0.00706509	0.0187895	0.00705385	0.0126355	0.0127562	0.00560815	0.00462198	0.00637899	0.00351962	0.0105846	4.93228e-05	0.00648642	0.00558639	0.00709299
0.00163549	0.00532913	8.58307e-06	0.00902093	0.0034737	0.00988758	0.00982529	0.00351836	0.00211384	0.00274009	0.00258166	1.43051e-06	4.76837e-07	0.00202715	0.00179434	0.00350933	0.00227928	0.0029676	0.0051651	0.00390196	0.00577444	3.14713e-05	0.00449777	0.00179875	0.00591493	0.00202176	0.00209129	0.00192285	0.00459719	0.00281225	0.0110992	0.0117017	0.0016709	0.00220779	0.00329757	0.00193882	0.0031147	1.43051e-06	0.00335598	0.00513423	0.00418186
0.00113034	0.003094	3.33786e-06	0.00626204	0.00149184	0.00487284	0.00626204	0.00349574	0.00163367	0.00235432	0.00251436	0	0	0.00149894	0.0017857	0.00241578	0.00215113	0.00252664	0.00285339	0.00160104	0.00494254	3.09944e-05	0.00372744	0.00156809	0.00343657	0.00141095	0.00177257	0.00190851	0.00322035	0.00185442	0.00971517	0.00762778	0.00166374	0.00216992	0.00304508	0.00114006	0.00218296	4.76837e-07	0.00268376	0.00164461	0.00272703
0.000707943	0.00248954	9.53674e-07	0.00112826	0.00124668	0.00145906	0.00111771	0.00138639	0.00134906	0.00211	0.00199297	0	0	0.00105748	0.00123217	0.00179276	0.00060463	0.00224113	0.00275648	0.000701862	0.00152481	9.05991e-06	0.000864714	0.000377476	0.00274231	0.000981569	0.00150141	0.0014987	0.00112982	0.00171161	0.00138181	0.0017339	0.00148296	0.00124637	0.00126123	0.00110626	0.00192547	4.76837e-07	0.00168857	0.00162193	0.00103483
0.000535965	0.00172496	4.76837e-07	0.000786304	0.0011375	0.0010362	0.000869036	0.00123858	0.00128877	0.000268221	0.000462756	0	0	0.00090459	0.00118637	0.000429094	0.000205792	0.000356972	0.00182835	0.000639766	0.00102757	9.53674e-07	0.000692755	0.000202835	0.00100169	0.000845253	0.00048393	0.00103235	0.00066568	0.00100261	0.000836611	0.000763148	0.00123918	0.0010659	0.000311688	0.00106221	0.000744343	0	0.00106538	0.00102806	0.000523448
0.000464916	0.00093919	0	0.000732899	0.00107515	0.000653848	0.000641238	0.00117779	0.0012354	0.000214621	0.000261784	0	0	0.000337839	0.000659466	0.000353813	1.28746e-05	0.000126511	0.00162148	0.000295401	0.000273943	0	0.000296354	2.47955e-05	0.000906915	0.000650406	0.000461772	0.000365376	0.000248909	0.000839323	0.000814527	0.000679307	0.000756741	0.000802517	0.000195742	0.000198841	0.00072588	0	0.0009211	0.000552416	3.86238e-05
0.000352621	0.000443727	0.00158811	0.000231937	0.00090909	8.34465e-06	0.000193119	0.000873566	0.000325322	9.53674e-07	4.29153e-06	0.00110102	0.00198847	0.000254646	8.11219e-05	5.81741e-05	4.23193e-06	6.96182e-05	0.00105304	6.62208e-05	1.95503e-05	0.00127184	0.000202656	1.90735e-06	0.000498533	0.000141621	5.24521e-05	3.06368e-05	0.000202417	0.000203609	0.000452362	0.000387192	4.64916e-06	9.05991e-05	9.53674e-07	0.000119925	0.000364661	0.00228587	0.000563443	0.000256419	2.41399e-05
0.00256753	0.00114155	0.00092268	0.00796127	0.00462562	0.00783443	0.00734949	0.0053463	0.00130719	0.000979543	0.000886857	0.000679374	0.00145614	0.000632286	0.000891864	0.000400424	0.000407681	0.000733301	0.00069505	0.00422215	0.00650936	0.00106639	0.000892818	0.000519216	0.00103235	0.000443459	0.00153816	0.00264168	0.00223684	0.00467777	0.006446	0.00626791	0.00439644	0.00244753	0.00167698	0.00673676	0.0033443	0.00217128	0.000962257	0.00435394	0.00135505
0.000469685	0.000861645	0.0255277	0.00181341	0.00314808	0.00212765	0.000589848	0.00258875	0.00106001	0.000123501	0.000164509	0.0454689	0.040668	0.000264645	0.000183582	3.8147e-05	9.82285e-05	0.000212193	0.000346184	0.000188351	0.00124502	0.0423858	0.000211716	0.000124455	0.00072974	2.71797e-05	0.000249386	0.00144982	0.00189498	0.000834465	0.0020895	0.00228977	0.00212526	0.000235558	5.72205e-05	0.001369	0.000741482	0.0449111	0.000267386	0.00288963	0.000241756
0.00278926	0.00980347	0.0146468	0.00463116	0.00322063	0.00402868	0.00620925	0.00435916	8.54731e-05	0.00413084	0.00336313	0.0421557	0.0336845	0.00157225	0.000871897	0.00601709	0.000218153	0.00121438	0.00195333	0.00199032	0.00713682	0.0397987	0.0012722	0.000440508	0.0045892	0.000282317	5.64754e-05	0.00525641	0.000436708	0.00113583	0.00436616	0.00664592	0.00495684	0.00488329	0.00443482	0.00719094	0.000416756	0.0367539	0.000562668	0.00408721	0.00186607
0.00983846	0.0268428	0.000888944	0.0444198	0.0163355	0.0458794	0.0473349	0.0144074	0.00520682	0.0235465	0.022943	0.00491405	0.0034029	0.0137701	0.017048	0.0137426	0.0337396	0.0081656	0.00770875	0.0474536	0.0516934	0.00559807	0.00512028	0.0372207	0.00676548	0.0183172	0.0239327	0.00665483	0.00654316	0.0423136	0.0418677	0.0405459	0.011935	0.0265174	0.0274742	0.00994253	0.0149407	0.00422287	0.0224995	0.0183699	0.0206082
0.00671112	0.00432861	0.000850439	0.00548783	0.00339061	0.0049243	0.00511116	0.00512183	0.00440302	0.00124463	0.00218892	0.00480092	0.00304759	0.00881519	0.00582337	0.0030942	0.00298584	0.00400829	0.00360043	0.00502914	0.00518167	0.00352179	0.00335286	0.00268888	0.00214398	0.00330591	0.00146633	0.00300884	0.00225155	0.00377202	0.00611246	0.00597101	0.00670941	0.00634772	0.00422973	0.00654438	0.012215	0.00374043	0.00380902	0.00936974	0.00564648
0.003685	0.00424113	0.000794828	0.00482792	0.0030694	0.00459853	0.00372028	0.00319886	0.00226748	0.00105506	0.00170141	0.00326383	0.00161493	0.00305796	0.00342178	0.00282328	0.00238132	0.003027	0.0022978	0.00299215	0.00442194	0.00134957	0.00272846	0.0023911	0.00165796	0.00301427	0.00138438	0.00202093	0.0011071	0.00338984	0.003214	0.00306225	0.00332594	0.0036765	0.0022741	0.00558186	0.00878978	0.00110355	0.00300553	0.00402212	0.00283158
0.00249559	0.000991292	0.000783682	0.00363863	0.0022195	0.00299048	0.00349307	0.0022459	0.0016892	0.00104547	0.00161025	0.00313222	0.00102091	0.0025996	0.00303102	0.00236613	0.00129744	0.00228682	0.00106077	0.00283146	0.00338459	0.000546098	0.00186461	0.00211487	0.0012685	0.00238925	0.00134599	0.00187926	0.00088644	0.00246996	0.00303197	0.00297309	0.00246871	0.00192189	0.00174582	0.00362496	0.00487041	0.000528455	0.00206161	0.0031451	0.00189281
0.00181794	0.00076944	0.00704861	0.00348735	0.0020178	0.0028404	0.00318435	0.00210732	0.00089097	0.000880734	0.00105662	0.0205951	0.020113	0.00227559	0.00146127	0.00176078	0.00123379	0.00110251	0.000976004	0.0028162	0.00259161	0.0169115	0.000295043	0.0013167	0.00108542	0.00183269	0.00105627	0.00144625	0.000580996	0.0024507	0.00285292	0.0028708	0.00192875	0.00127187	0.00076586	0.00269368	0.000883579	0.0164642	0.00190035	0.00163907	0.00141042
0.00153073	0.000397101	0.00663781	0.00242734	0.00138664	0.00264168	0.00236845	0.00157523	0.000437856	0.000655889	0.000975966	0.00267315	0.00472498	0.00121361	0.00134683	0.00126734	0.00080964	0.000988981	0.000783861	0.00105988	0.00228786	0.00298095	0.00028513	0.00115895	0.000835896	0.00133753	0.000421748	0.00141301	0.000518084	0.00238824	0.00265297	0.00263607	0.0014143	0.00110298	0.000294924	0.00154413	0.000869751	0.00374818	0.00115956	0.001544	0.000936985
0.00024718	0.000179552	0.0028069	0.000566035	0.000335438	0.000782669	0.000731997	9.84669e-05	0.000426829	0.000153363	0.000357181	0.00193691	0.00408459	0.00112069	0.00116402	0.000393461	0.000635982	0.000638545	0.0006161	0.000515446	0.00106764	0.0022161	0.000220865	0.000638187	0.000410497	0.00127947	0.000305653	0.00124586	0.000512183	0.000865251	0.000739925	0.000634566	0.00049144	0.00100726	0.000165008	0.000524402	0.00083065	0.00356865	0.000879437	0.000230908	0.000435956
0.00011009	1.43051e-05	0.00248939	0.00019677	0.00021857	3.37455e-05	0.000148058	5.61997e-05	0.000322789	1.67564e-05	0.000252068	0.00170326	0.00246871	0.000931978	0.000714004	0.000298128	0.000179261	0.000196338	0.000376463	9.13441e-05	0.000386223	0.00207829	0.000180602	0.000133157	0.000309587	0.000659406	9.14931e-05	0.000358999	0.000394583	0.000174142	0.000123382	5.56782e-05	0.000281811	0.000315607	0.000116825	0.000207961	0.00032568	0.00225902	0.000377968	0.000110567	0.000250697
0.107474	0.0483785	0.0012542	0.0203757	0.0662413	0.0144186	0.0292983	0.0597334	0.138055	0.0457594	0.0523639	0.00127363	0.00245285	0.0259066	0.0287323	0.0424967	0.0226126	0.0794876	0.0328941	0.0427179	0.0723043	0.00173855	0.0444427	0.0312614	0.0389361	0.0504742	0.0505524	0.0462873	0.0282769	0.0351906	0.0220323	0.0256295	0.0679746	0.0404582	0.0408666	0.0587249	0.00497878	0.00191426	0.0397739	0.0247793	0.0540829
0.010211	0.00462914	0.000634909	0.00653565	0.00751865	0.00675869	0.00690842	0.00745201	0.0055033	0.00297946	0.00321007	0.00127017	0.00127506	0.00476885	0.004282	0.00496626	0.00423312	0.00675487	0.00458658	0.0110729	0.00707746	0.00063324	0.00600183	0.00559008	0.00657892	0.00766516	0.0042268	0.00329447	0.0054822	0.00996554	0.00599849	0.00547159	0.00932264	0.00144196	0.00329351	0.0136294	0.00158882	0.00151777	0.00655937	0.00723219	0.006773
0.00956678	0.00323367	0.000495374	0.00639534	0.0071516	0.0067476	0.00578356	0.0072124	0.00464582	0.00208282	0.00301218	0.000642777	0.000525832	0.00288117	0.00342035	0.0037322	0.00238514	0.0062989	0.00454998	0.00753307	0.00630283	0.000372887	0.00537515	0.00291824	0.00646245	0.0053122	0.00378561	0.00179803	0.00513005	0.00884914	0.00493908	0.0038805	0.00873292	0.000470459	0.00202012	0.00889707	0.000154495	0.000500679	0.00361478	0.00713205	0.0042212
7.53403e-05	0.00204349	0.000357151	0.0018189	0.000452518	0.00259709	0.0046432	0.000607014	0.000945568	1.33514e-05	1.43051e-06	0.000424385	0.000222325	0.00207949	0.00162172	0	9.53674e-07	3.33786e-06	0.00373983	0.00713253	0.00299549	0.000100493	8.10623e-05	4.76837e-07	0.000251293	2.38419e-06	1.43051e-06	0.00113058	0.00011158	0.00667453	0.0037713	0.00377727	0.000144482	0.00033617	7.62939e-06	7.15256e-05	8.24928e-05	0.000345469	0.00249338	6.96182e-05	1.04904e-05
0.0142808	0.00593758	0.000186086	0.00125313	0.0125752	0.00110817	0.000925064	0.0112195	0.01718	0.00531864	0.0060544	6.19888e-06	9.05991e-06	0.00264597	0.00122261	0.00444508	0.00175095	0.00721836	0.00660992	0.0015192	0.00175381	8.41618e-05	0.00524855	0.00192404	0.00456381	0.000927925	0.00514793	0.00493717	0.00605822	0.00272655	0.00143862	0.00107527	0.0164552	0.0101929	0.00480032	0.0132856	0.00437927	9.25064e-05	0.00463676	0.00967884	0.00856495
0.000124931	0.00333071	6.34193e-05	7.62939e-06	0.0029254	4.76837e-06	5.72205e-06	0.001297	0.0129957	0.00262833	0.00350809	5.24521e-06	5.24521e-06	0.000499725	0.00011158	2.57492e-05	0.000218868	0.00338936	0.00431156	6.67572e-05	5.62668e-05	2.71797e-05	0.00411844	0.00041914	0.00312138	0.000360489	0.002882	0.00367546	0.00490236	0.000119209	1.52588e-05	9.53674e-07	0.000958919	0.00298452	0.00271082	0.000470161	0.00145864	6.19888e-06	0.00445414	2.3365e-05	0.00499248
0.00464392	0.00230503	0.0233347	0.00133753	0.00364637	0.00199747	0.00157785	0.00424719	0.00369453	0.000583649	0.000490665	0.0137464	0.0145989	0.00202894	0.00213003	0.00294447	0.00488996	0.00349331	0.0011549	0.00309086	0.00221014	0.0063415	0.00265312	0.00569105	0.0019269	0.000659466	0.000742435	0.00818157	0.00192976	0.00162315	0.00142479	0.00168467	0.00536108	0.00114727	0.0010891	0.00411892	0.0010128	0.0166606	0.00170088	0.00509024	0.00734806
0.00231981	0.000451088	0.0209559	0.00118828	0.00305223	0.00118971	0.00128555	0.00262165	0.00163651	0.000549316	0.000175476	0.0109367	0.00932513	0.000654697	0.000717163	0.00269318	0.00278473	0.00249958	0.00084734	0.00169373	0.00118399	0.00407037	0.0017519	0.00451612	0.000715733	0.000347137	0.000368118	0.00381565	0.00174952	0.00161076	0.00119305	0.00111246	0.00392866	0.000273228	0.000596046	0.00300074	0.000237942	0.0114494	0.00117636	0.00246906	0.000688076
0.00205278	0.000300407	0.0133741	0.000228882	0.00127792	0.000441551	0.000405312	0.00179195	0.00122976	0.00022316	0.00011301	0.0108243	0.00252867	0.000508308	0.000491142	0.00197458	0.00273657	0.00131369	0.000222683	9.44138e-05	0.000491142	0.00326443	0.00139284	0.00440073	0.000287056	0.000309467	0.000146866	0.00357628	0.0016017	0.00024128	0.000285149	0.000304699	0.0034132	5.81741e-05	0.000126362	0.00119209	0.000190258	0.00368738	0.000252247	0.00198936	0.000247478
0.0011344	0.000155449	0.0072093	0.000164032	0.000667095	0.000143051	0.000252724	0.0010047	0.000285149	3.00407e-05	5.14984e-05	0.00555515	0.00197098	0.000283718	0.000153065	0.00118351	0.00139809	0.000360966	7.86781e-05	2.28882e-05	0.00045681	0.00298977	2.47955e-05	0.00202799	3.43323e-05	0.000152111	8.58307e-05	0.000320911	0.00118256	0.000174046	0.000229359	0.000110149	0.0032177	4.76837e-05	2.14577e-05	4.48227e-05	1.71661e-05	0.002707	9.91821e-05	0.000623703	0.000139236
0.000528812	0.00749922	0.00344038	0.000493526	0.00156879	0.000248432	0.000100136	0.000781536	0.00148964	0.00683355	0.00442529	0.00488043	0.00194508	0.00454617	0.00422144	0.00497627	0.00243378	0.00155497	0.00468302	0.000420094	0.000775337	0.00191927	0.00355768	0.00392437	0.00152302	0.00620604	0.00447845	0.0072794	0.00278139	0.000407219	6.34193e-05	0.000443459	0.000841141	0.00272632	0.00215507	0.00197268	0.0046916	0.0019002	0.00592661	0.000289917	0.00447464
0.000229836	0.00545454	0.00313711	4.81606e-05	0.0013833	5.67436e-05	4.05312e-05	0.000674725	0.000279903	0.00247169	0.00210238	0.004673	0.00190997	0.00085783	0.000937939	0.000436783	0.000109673	0.000957012	0.00438333	8.29697e-05	0.000249386	0.00177479	0.000503063	0.000473499	0.000378609	0.000718117	0.00165224	0.00370646	0.000181675	6.24657e-05	3.67165e-05	0.000171661	0.000425339	0.000254154	0.00140572	0.000335693	0.00316429	0.00168988	0.00256729	0.000144958	0.00167608
1.23978e-05	0.000743866	0.00313187	1.09673e-05	9.53674e-05	1.38283e-05	1.00136e-05	8.01086e-05	3.57628e-05	0.000169754	0.000122547	0.00226235	0.00185418	0.00020647	2.86102e-06	2.38419e-06	5.72205e-06	2.38419e-05	0.000320911	9.53674e-06	2.09808e-05	0.00169849	1.04904e-05	1.90735e-06	1.81198e-05	5.72205e-06	6.53267e-05	0.00204706	1.19209e-05	2.14577e-05	7.15256e-06	2.28882e-05	1.28746e-05	3.14713e-05	3.71933e-05	6.67572e-06	0.00189161	0.00165796	0.000116825	4.76837e-06	4.673e-05
0.00110435	0.00299501	0.00290275	0.00388384	0.00533152	0.00417137	0.00407887	0.00502872	0.00323486	0.00400352	0.00411463	0.00200705	0.00116253	0.00362611	0.00312471	0.00146532	0.00252771	0.00250387	0.00396061	0.00877333	0.00436592	0.00166946	0.00320244	0.00141191	0.00300264	0.00214148	0.00300264	0.00133991	0.00252056	0.0082798	0.0019598	0.00326204	0.00147629	0.00353146	0.0027895	0.00153017	0.00764322	0.00158465	0.005692	0.00206089	0.00105286
0.000760555	0.0023675	0.00157118	0.00378084	0.00161409	0.00165176	0.0013361	0.00146484	0.00310946	0.00318861	0.00306797	0.00182188	0.000850678	0.00284195	0.0013423	0.000471115	0.00100994	0.00249434	0.00247049	0.00248003	0.00151873	0.00154054	0.00144005	0.00133657	0.002666	0.000818729	0.00233984	0.00053215	0.00166655	0.00125647	0.00179911	0.00123072	0.00077486	0.0018506	0.00269604	0.00141048	0.00475574	0.00152836	0.00160074	0.0010004	0.000680923
0.000520229	0.00178528	0.00126353	0.000598431	0.000559807	0.000477314	0.000722885	0.000591755	0.00246191	0.00272846	0.00264072	0.00166607	0.00078392	0.00115442	0.000914574	0.000319958	0.000756741	0.000637054	0.00225973	0.00124025	0.00033474	0.00143957	0.000682354	0.00130033	0.00019455	0.000699997	0.00228548	0.000192165	0.00130224	0.000540256	0.000935078	0.000457764	0.000404835	0.00127935	0.00138664	0.000490665	0.00419378	0.00151587	0.00122118	0.000504017	0.000268459
0.000107288	0.0012908	0.00125664	3.09944e-05	0.000278473	0.000118732	8.05855e-05	0.000340939	0.000555038	0.000804901	0.000553608	0.00109005	0.000764847	0.000292301	0.000143528	0.000210285	0.000339508	0.000332832	0.00140619	0.000233173	7.72476e-05	0.00122154	0.000332356	0.00104237	0.000173569	9.39369e-05	0.000510216	0.000113964	0.000344276	0.000163078	2.43187e-05	5.19753e-05	0.00037241	0.000866413	0.000721931	0.000276089	0.00169468	0.00151503	0.000387192	5.53131e-05	0.000152111
0.000106335	0.00124359	0.00116158	2.00272e-05	0.00014925	4.76837e-05	3.48091e-05	0.00026989	0.000359535	0.0002985	0.000169754	0.00104129	0.000628471	2.95639e-05	4.33922e-05	3.57628e-05	1.33514e-05	8.10623e-05	0.00108862	0.000111103	6.38962e-05	0.000702918	1.81198e-05	1.7643e-05	0.000157356	4.86374e-05	0.000203609	1.95503e-05	4.76837e-05	5.24521e-05	2.86102e-06	2.86102e-05	0.000210285	0.000635624	5.24521e-05	5.81741e-05	0.000286579	0.00151491	0.000383377	3.52859e-05	0.000110149
0.0104299	0.00307751	0.00113082	0.00311649	0.00208616	0.0031184	0.00350857	0.00250173	0.00306606	0.0040381	0.00384378	0.000877313	0.00055933	0.00126696	0.00128126	0.00303674	0.0067215	0.00628042	0.00447178	0.00400329	0.00245664	0.000678867	0.0016228	0.00613689	0.000804067	0.00103438	0.00263023	0.00297022	0.00199819	0.00364113	0.00390345	0.00319743	0.00873852	0.00155354	0.00461864	0.00557518	0.00469613	0.00136852	0.00557852	0.00260305	0.00396585
0.00193459	0.00279522	0.00102782	0.00259686	0.00190663	0.0028342	0.0023886	0.00198114	0.00134796	0.00224924	0.00191927	0.000858903	0.000479221	0.0010252	0.00099802	0.00084734	0.00644302	0.00472879	0.00396562	0.00387383	0.00241947	0.000459909	0.00152016	0.0053668	0.000765085	0.000825405	0.00219345	0.00145245	0.00181484	0.00348878	0.00322104	0.00268376	0.00232649	0.00120783	0.00187063	0.000724345	0.00395298	0.00103116	0.00281239	0.00232992	0.00291634
0.001854	0.00219059	0.000454366	0.00228357	0.0012272	0.00262707	0.00232506	0.00186193	0.00114679	0.00192642	0.00176668	0.000714779	0.000445843	0.000436306	0.000899315	0.000783443	0.00361109	0.00198078	0.00194931	0.00300741	0.00158316	0.00035876	0.00138426	0.00138569	0.000737667	0.000712395	0.00142336	0.00134325	0.00167131	0.00149775	0.00270629	0.00194645	0.00158614	0.00105047	0.00137377	0.00054723	0.0028019	0.000988483	0.00260162	0.00201893	0.00259876
0.00116205	0.00208187	0.000442505	0.00222778	0.00091505	0.00218892	0.0012747	0.00180542	0.00102484	0.00190735	0.00144053	0.000346184	0.000304699	0.000344753	0.000599861	0.000202179	0.000365973	0.000867173	0.00104952	0.00163436	0.00114816	0.000196934	0.000962019	0.00101614	0.000458241	0.000600338	0.00125241	0.00102377	0.000540972	0.000750899	0.00230861	0.00182748	0.00149268	0.00058651	0.00112104	0.000367999	0.00216794	0.000443459	0.00223875	0.00176859	0.00189114
0.000175953	0.000179768	0.000373065	0.00221992	0.000814945	0.00204873	0.00103462	0.00176144	0.0010069	0.000746965	0.000411749	0.000234127	8.24928e-05	0.000241756	0.000268459	4.24385e-05	0.000128508	0.000295758	0.000624895	0.000909805	0.000567436	0.000122547	0.000544071	0.000843763	0.000393391	0.000281811	0.000794888	0.000596523	0.000323147	0.000520349	0.00218749	0.00147009	0.000796855	0.000426292	0.000160217	0.000114441	0.00146389	0.000141621	0.00152159	0.0016762	0.0017767
5.23329e-05	0.000179291	0.000294566	0.000511169	0.0003618	0.000427246	0.00041008	0.00102973	0.000292897	3.71933e-05	5.29289e-05	0.00020647	1.23978e-05	1.19209e-05	0.000207901	1.90735e-06	2.00272e-05	4.05312e-05	0.000372648	0.000516295	0.000409007	7.82013e-05	0.000234127	6.19888e-06	0.000273466	3.8147e-06	4.62532e-05	0.00053215	0.000188947	0.000332117	0.00099349	0.000949144	0.000562072	1.81198e-05	2.76566e-05	8.2016e-05	0.0012579	6.58035e-05	0.000468731	0.000114083	0.000628471
1.28746e-05	0.000174522	0.0612564	0.000122547	0.000166774	7.64132e-05	7.82013e-05	0.00100484	0	2.38419e-06	9.53674e-07	0.217332	0.170239	1.43051e-06	3.33786e-06	0	4.29153e-06	1.81198e-05	0.000182629	8.03471e-05	3.31402e-05	0.206815	3.45707e-05	0	7.98702e-06	2.38419e-06	4.76837e-07	3.43323e-05	0.000123501	9.13143e-05	2.14577e-05	0.000146866	0.000355601	3.33786e-06	7.15256e-06	4.47035e-06	0.00039053	0.201573	0.000238419	2.3365e-05	7.62939e-06
0.012568	0.0157847	0.0603566	0.00968122	0.0258958	0.0103316	0.011445	0.0116308	0.0107884	0.0162487	0.0153108	0.2069	0.167662	0.0083003	0.0078969	0.00886154	0.0107551	0.0135179	0.0371702	0.0151315	0.0140514	0.203866	0.0106015	0.0121059	0.0191927	0.0151319	0.0106258	0.00970507	0.0113115	0.011075	0.00715399	0.00919867	0.014883	0.0137334	0.0128784	0.0313406	0.0230904	0.200668	0.0359988	0.0135765	0.0171266
0.0124745	0.00619078	0.055726	0.00707579	0.0157428	0.00782919	0.00926924	0.00849819	0.00851655	0.0127168	0.0108895	0.158333	0.111332	0.005795	0.00673485	0.00338793	0.01053	0.0110517	0.00749683	0.0119171	0.0135779	0.11312	0.00849295	0.00964594	0.00976276	0.00637198	0.0103498	0.00789499	0.0101194	0.00938082	0.0048399	0.00667334	0.0138769	0.0134153	0.0121245	0.0133562	0.0145404	0.163734	0.0038619	0.00690842	0.0151823
0.010926	0.00540972	0.030933	0.00279379	0.00817108	0.00341225	0.00335646	0.00816464	0.00322005	0.00440979	0.00433445	0.158041	0.104754	0.00323391	0.00375128	0.00203657	0.00791073	0.0105572	0.00709057	0.00603724	0.00748873	0.107636	0.00823069	0.00944138	0.00856447	0.00555515	0.00757503	0.00334883	0.00796747	0.00568676	0.0045414	0.00408745	0.00818443	0.0123682	0.00591946	0.0128729	0.00399542	0.161679	0.00326347	0.00631285	0.00904894
0.00867414	0.00296783	0.027809	0.00264037	0.0072031	0.00301886	0.00262499	0.0063858	0.00128269	0.00302315	0.0029006	0.156539	0.042625	0.00167751	0.00193214	0.00165558	0.00381422	0.00913715	0.00369835	0.00440645	0.00356913	0.00770664	0.00688267	0.00339985	0.00734568	0.00415182	0.00438356	0.00181866	0.00758076	0.00481701	0.0036881	0.003564	0.00708437	0.00165939	0.00462008	0.00858307	0.00265503	0.0282884	0.0020659	0.0062561	0.00629759
0.00670671	0.00165081	0.0236068	0.0025692	0.00387098	0.00272942	0.00230756	0.00318642	0.00124907	0.00267601	0.00278807	0.0700092	0.0168576	0.000918388	0.00171566	0.00158358	0.00279522	0.00886631	0.00305843	0.00361633	0.00319552	0.00757027	0.00611353	0.00255132	0.00714779	0.00172758	0.00214291	0.00171018	0.00578833	0.00474072	0.00331283	0.00339127	0.00705695	0.00127888	0.00186038	0.00788122	0.00205612	0.0130954	0.0018034	0.00574732	0.00587368
0.00243878	0.00163782	0.0224915	0.00242376	0.00356197	0.00257593	0.00222254	0.00257206	0.00109804	0.00143814	0.00201416	0.0497789	0.0144232	0.000422478	0.00133955	0.00140142	0.00245094	0.00199032	0.00165987	0.00359631	0.00303507	0.0058918	0.00397062	0.00231099	0.00299072	0.000604153	0.00109005	0.0010469	0.00295448	0.00451231	0.00325823	0.00269651	0.00188231	0.000780582	0.00178719	0.0056181	0.00146532	0.0114785	0.00112009	0.00424093	0.00383198
0.00196505	0.0014019	0.0185895	0.00222349	0.002617	0.00239658	0.00210285	0.0016911	0.000839233	0.00125504	0.000984669	0.00597779	0.0120345	0.000283241	0.00119352	0.00127459	0.000328064	0.000389099	0.00151551	0.00232506	0.0029192	0.0052495	0.00195408	0.000577927	0.00132704	0.000537396	0.000655174	0.001019	0.00275135	0.00368118	0.00264215	0.00239134	0.00166283	0.000689507	0.00151968	0.00195193	0.00106072	0.00910759	0.000787258	0.0010047	0.00356126
0.00152779	0.000885248	0.0179682	0.001845	0.00208426	0.00139809	0.00115633	0.00129151	0.000687599	0.000804901	0.000858545	0.00467396	0.0103879	0.000189245	0.000263214	0.00026083	0.00019455	0.000273705	0.00138998	0.0018878	0.0028758	0.00497627	0.000756264	0.000463963	0.00125694	0.000424862	0.000161171	0.000971317	0.00134349	0.00280666	0.00146139	0.00111914	0.00162184	0.000684738	0.0012548	0.00179112	0.000848293	0.00843716	0.000710011	0.000966311	0.00107479
0.0010221	0.000795364	0.0173812	0.00126791	0.0016793	0.00073719	0.000553727	0.00120306	0.000486851	0.000615597	0.000544071	0.00449801	0.00967455	0.000180244	0.000260353	0.000128269	0.000124455	0.000249386	0.00114179	0.000102103	0.00120401	0.00469053	0.000438452	0.000345707	0.00112319	0.00026226	0.000118256	0.000954628	0.00100994	0.00050661	0.00133038	0.000544548	0.000386715	0.000437856	0.000498295	0.000170231	0.00058198	0.0066886	0.000331402	4.05312e-05	0.000259399
0.000203133	4.48227e-05	0.0132704	0.000910282	8.15392e-05	0.000546217	0.000208378	0.0010469	0.000470877	0.000546932	0.000295639	0.00370884	0.00947142	0.000162125	8.24928e-05	6.38962e-05	2.81334e-05	0.000152111	0.000272751	6.34193e-05	0.000102252	0.00379229	0.000134706	8.53538e-05	0.000603437	3.48091e-05	2.5034e-05	0.000948727	0.000699282	4.85182e-05	0.000529289	0.000235081	0.000356674	0.000384331	0.000190735	0.000117064	9.17911e-05	0.00326586	0.000163078	1.28746e-05	0.000145912
0.022625	0.00706509	0.0128675	0.0112491	0.0184469	0.0112762	0.0159774	0.019891	0.0187523	0.00633841	0.00464678	0.00316954	0.00411463	0.0041852	0.00274086	0.00704784	0.00283957	0.00653696	0.0166704	0.018841	0.0217059	0.00356984	0.0098814	0.00341463	0.00379944	0.0109987	0.00564648	0.00420404	0.0109685	0.0185437	0.00945997	0.014473	0.0217135	0.00838777	0.00542331	0.0218377	0.00471067	0.00195932	0.00959544	0.0156517	0.0112327
0.0103815	0.00383139	0.00391769	0.010499	0.0100956	0.0105435	0.0100956	0.010879	0.0108304	0.00422287	0.00459184	0.00282288	0.00257111	0.00307608	0.002707	0.00268698	0.00246825	0.00598259	0.00350094	0.0107062	0.00878239	0.00340986	0.00395584	0.00140957	0.003654	0.00495481	0.0044775	0.00286818	0.00378609	0.0105281	0.00844504	0.0105435	0.0120735	0.00327325	0.00496483	0.00941372	0.00368118	0.00159049	0.00489521	0.0118003	0.00406432
0.00967193	0.00337458	0.00223351	0.00589252	0.00871944	0.0075655	0.00983818	0.0107479	0.00896859	0.00354195	0.0043602	0.00268814	0.00196409	0.0018487	0.00190258	0.00197601	0.00180817	0.00574636	0.00311899	0.0091199	0.0084362	0.00328501	0.00393534	0.00138998	0.00346756	0.00365353	0.00383568	0.00226069	0.00317669	0.0103276	0.00740051	0.00885582	0.00966406	0.00182533	0.00492988	0.0086813	0.00332832	0.00146723	0.00478506	0.009058	0.00362349
0.00876832	0.00255442	0.00201225	0.00570917	0.00828648	0.00630522	0.00720739	0.00906873	0.00749159	0.0023675	0.00407219	0.00236082	0.000993729	0.00127745	0.00176476	0.000727654	0.000702381	0.00560427	0.00295544	0.00857282	0.00840417	0.0015049	0.00353646	0.000738621	0.00342035	0.00354767	0.00295639	0.0021739	0.00311995	0.00666165	0.00637341	0.00665951	0.00764918	0.00174046	0.00126123	0.0082531	0.0031271	0.00127506	0.00190639	0.00659132	0.00348473
0.00618362	0.00231171	0.00105476	0.00559282	0.00773883	0.00583792	0.00644875	0.00683284	0.00463295	0.00209045	0.00268078	0.00123024	0.000864029	0.00106324	0.00152779	0.000660896	0.000611782	0.00120115	0.00263739	0.00679386	0.00770013	0.00149155	0.00222397	0.00033474	0.00318676	0.00283578	0.00261116	0.00204611	0.00252724	0.00605106	0.00499392	0.00583315	0.00543642	0.00128794	0.0012207	0.00731707	0.00294828	0.000835896	0.00190258	0.00252485	0.00214207
0.00373822	0.00195122	0.000936031	0.00406122	0.00455618	0.00526196	0.00553337	0.00449896	0.00404379	0.00180817	0.00161409	0.000605106	0.000571728	0.00091219	0.00100231	0.00042057	0.000480175	0.000870705	0.0020299	0.00616765	0.00708961	0.000779152	0.00217772	0.000319004	0.00140715	0.00229502	0.000821114	0.00173521	0.001647	0.00591987	0.00482357	0.00559342	0.00314389	0.0012846	0.000841141	0.0037148	0.00292873	0.000528812	0.00149822	0.00239432	0.00198507
0.00267148	0.00182247	0.000513077	0.00274754	0.00396195	0.0037818	0.00364542	0.00368417	0.00351791	0.000694752	0.00120258	0.000596046	0.000551701	0.00090456	0.000998974	0.000409603	0.000157833	0.000651836	0.0019598	0.00505924	0.0051465	0.000248432	0.00176716	0.000246525	0.000818729	0.000692844	0.000754356	0.00140572	0.000661373	0.00541449	0.00261974	0.00273037	0.00296688	0.00115013	0.000711918	0.00351791	0.00279322	0.000293732	0.00146675	0.00218773	0.00169849
0.00222492	0.00104284	0.000457764	0.00203323	0.001472	0.00270033	0.00222111	0.00338364	0.00326657	0.000542164	0.000990391	0.000384331	0.000397205	0.000277996	0.00028038	5.43594e-05	9.9659e-05	0.000372887	0.00189352	0.00488186	0.00448012	0.00022316	0.00167894	0.000125408	0.000652313	0.000282288	0.000725746	0.00117159	0.00063324	0.00405359	0.00193882	0.00207901	0.00140544	0.000781059	0.000223637	0.00304604	0.00148153	0.000254631	0.00112724	0.00159693	0.00146842
0.00208664	0.000845432	7.10487e-05	0.00143671	0.00140682	0.00177908	0.00181341	0.00210867	0.00309944	0.000377178	0.000742435	0.000152588	0.000133514	0.00026989	0.000143528	5.19753e-05	9.39369e-05	0.000296593	0.00145102	0.00255442	0.00354314	0.000163078	0.00103045	6.62804e-05	0.000645637	0.000235081	0.000407219	0.00108242	0.000603676	0.000964165	0.00167036	0.00202513	0.00136375	0.000169277	0.000144005	0.00250411	0.00146675	0.000153542	0.00059557	0.00150061	0.00140047
0.00140545	0.000803947	6.24657e-05	0.00142384	0.000484705	0.00147629	0.00171089	0.00145984	0.00303745	0.000127792	0.000137806	7.58171e-05	7.10487e-05	0.000114918	0.000125885	4.62532e-05	6.10352e-05	0.000230312	0.000721216	0.0015049	0.00181007	5.8651e-05	0.000887394	4.81606e-05	0.000472069	0.000195026	0.000332356	0.00094223	0.000538349	0.000944376	0.00158119	0.00141954	0.000729561	9.72748e-05	9.34601e-05	0.00144362	0.00140905	0.000104427	0.000545025	0.00140682	0.00110912
0.000660658	0.000522137	9.53674e-07	0.00141144	0.000405788	0.0010848	0.000751972	0.000351667	0.00289941	9.77516e-05	0.000103474	4.76837e-06	3.67165e-05	5.8651e-05	0.000115871	8.10623e-06	5.81741e-05	0.000146866	0.00028944	0.00106478	0.00170946	4.14848e-05	0.000836372	3.67165e-05	0.000459194	0.000169754	0.000200272	0.000500202	0.000456333	0.000587463	0.00145006	0.00127506	0.000712872	8.10623e-05	3.86238e-05	0.00105286	0.00117922	6.38962e-05	0.000487328	0.00112486	0.000985622
0.000556231	0.000183582	0.00855493	0.000216961	0.000310421	0.000745296	0.000254154	0.000284672	0.00211668	6.62804e-05	6.62804e-05	0.00677681	0.00761437	5.48363e-05	2.52724e-05	3.33786e-06	2.47955e-05	0.000136852	0.000276089	0.00101066	0.000394702	0.00527626	0.000818253	5.24521e-06	0.000338554	7.24792e-05	0.000104427	6.4373e-05	0.00026083	0.000136614	0.00094986	0.000556469	0.00059104	6.81877e-05	2.86102e-05	0.000813961	0.000869274	0.00651646	0.000310898	0.000243187	0.000481129
0.000243187	0	0.00627589	0.000114441	0.00023663	0.000642777	4.91142e-05	0.000121355	0.000757933	5.29289e-05	5.81741e-05	0.00422525	0.0055275	2.86102e-06	4.29153e-06	2.38419e-06	9.53674e-07	0.000112057	0.000174999	0.000133753	7.82013e-05	0.00442553	0.000295639	5.24521e-06	0.000198364	2.14577e-05	6.29425e-05	3.19481e-05	5.81741e-05	0.000117779	0.000469685	0.000200272	0.000137568	5.91278e-05	1.52588e-05	6.92606e-05	0.000149727	0.00587916	7.20024e-05	7.86781e-05	0.000431061
0.0727181	0.00568628	0.00561367	0.0577445	0.1792	0.0565996	0.0773697	0.163038	0.128655	0.010493	0.0108049	0.00396085	0.0045774	0.0125406	0.00839901	0.0120392	0.0253024	0.0563545	0.0647888	0.0215302	0.212558	0.00362205	0.0349631	0.0265563	0.0381541	0.0203094	0.0157299	0.0106845	0.0391426	0.0519671	0.0478144	0.0565596	0.133175	0.00678921	0.00683308	0.167428	0.00686169	0.00510263	0.0274305	0.14431	0.0237346
0.0279207	0.00520134	0.00533175	0.0516686	0.0948296	0.0518384	0.0720487	0.0865254	0.0635762	0.00319624	0.00289488	0.00249434	0.00430703	0.00231123	0.00590754	0.0102706	0.0140533	0.0549293	0.0189991	0.0207644	0.100085	0.00351789	0.0333881	0.0180163	0.0350201	0.0197949	0.0145969	0.00748205	0.0370064	0.0209374	0.0412102	0.0514927	0.0563707	0.00362778	0.00415325	0.0889075	0.0067277	0.0049119	0.0151157	0.067318	0.0162945
0.0226073	0.00172138	0.00525831	0.0252433	0.0925016	0.0300021	0.0469203	0.0840597	0.0597777	0.00292635	0.00269842	0.00232708	0.00420812	0.00144625	0.000858784	0.00871944	0.0112863	0.00812626	0.0171969	0.0203457	0.0981572	0.00270414	0.0282326	0.0145903	0.0299225	0.0179548	0.0119731	0.00479126	0.032196	0.0207362	0.0164118	0.025465	0.0558908	0.00224066	0.00335264	0.0865881	0.00591803	0.00370097	0.0124888	0.059896	0.00989485
0.0223689	0.00113487	0.00429988	0.023551	0.0603442	0.0193186	0.031003	0.0400548	0.0323312	0.00200272	0.00145149	0.00198603	0.00392866	0.00139952	0.000638008	0.00266075	0.0109534	0.00676155	0.0170269	0.0175297	0.0521448	0.00260043	0.0177473	0.0122166	0.0136865	0.0115919	0.00790453	0.00343657	0.0194465	0.0189371	0.0133123	0.0192909	0.039917	0.00187826	0.00163269	0.0855162	0.00460339	0.00290489	0.0123239	0.0325885	0.00704122
0.0211611	0.000905037	0.00387239	0.0154657	0.0510578	0.0160522	0.026567	0.0383961	0.0184441	0.00173092	0.00134802	0.0019803	0.00325823	0.00129747	0.000614643	0.00262451	0.00572252	0.00278234	0.00709152	0.0126271	0.0474391	0.00250351	0.00712633	0.0063529	0.01231	0.00304747	0.00350189	0.00277662	0.0072403	0.0129967	0.0128341	0.0168386	0.0228525	0.0012784	0.000888348	0.0418732	0.00400543	0.00272512	0.00911045	0.0152864	0.00684452
0.0192494	0.000860214	0.0038711	0.0125761	0.0502625	0.0147982	0.0193629	0.0379739	0.0143075	0.00048399	0.0009799	0.00165391	0.00279331	0.00100327	0.000571728	0.000421524	0.000805378	0.00235415	0.00527954	0.0113549	0.0383739	0.00236702	0.00519752	0.000620365	0.00743246	0.00115824	0.00131655	0.00273371	0.0068922	0.0088644	0.0111499	0.0158448	0.0226212	0.000848293	0.000868797	0.0366313	0.00365353	0.00259876	0.00243378	0.0147381	0.00640726
0.0180161	0.00082159	0.00289309	0.00740194	0.0499396	0.00913811	0.0174761	0.0376158	0.0121579	0.000376225	0.000705719	0.00140407	0.00245812	0.000492096	0.000400066	0.000158787	0.000542641	0.0013833	0.003304	0.00972033	0.0336771	0.00212812	0.00377464	0.000445843	0.00599766	0.000979424	0.000209808	0.00208616	0.0067234	0.00842524	0.00664854	0.0102959	0.0180359	0.000656128	0.000203609	0.0304866	0.00295591	0.0014027	0.000992298	0.0112891	0.00581884
0.0156751	0.000599384	0.00194085	0.00651932	0.035764	0.00776005	0.0131426	0.031796	0.011394	0.000309944	0.000705242	0.00108385	0.00232029	0.000231743	0.000235558	7.24792e-05	0.000393868	0.00120258	0.00206709	0.00672531	0.0317662	0.00194263	0.00267029	0.000372887	0.0034771	0.000393391	0.000187874	0.00176334	0.0034833	0.00577688	0.00528622	0.00838137	0.0151038	0.000534534	0.000203133	0.0268243	0.000847816	0.00061816	0.000821114	0.00683832	0.00502896
0.0147214	0.000265121	0.00128865	0.00523376	0.0269327	0.00603294	0.0113873	0.0219979	0.0107036	0.000235081	0.000411987	0.000926733	0.00174117	0.000170708	0.000189304	2.57492e-05	0.000156403	0.00106001	0.00146532	0.00538492	0.0312071	0.00189209	0.00200558	0.000296116	0.00281429	0.000206947	0.000137806	0.0016923	0.00305557	0.00532198	0.00449753	0.00666714	0.0094142	0.000496387	0.000201225	0.0219679	0.000735283	0.000608027	0.000613689	0.00623274	0.00450516
0.0131745	0.000216484	0.00118834	0.00430489	0.0153289	0.00386429	0.00632429	0.0202637	0.00772142	3.38554e-05	0.000139236	0.000493944	0.00129628	9.01222e-05	0.0001297	2.43187e-05	0.000145912	0.000524521	0.00122929	0.00446034	0.028862	0.00166273	0.00193357	0.000176907	0.000519276	0.000173092	0.000108719	0.00133085	0.00165033	0.00470591	0.00289726	0.00392914	0.00910044	9.72748e-05	0.000172615	0.0200725	0.000571728	0.000543594	0.000116825	0.00452852	0.0034194
0.00868011	3.33786e-05	0.000505865	0.00179362	0.000720501	0.00215673	0.000139236	0.00147152	0.00182152	7.15256e-06	3.52859e-05	0.000373602	0.00109747	1.71661e-05	1.04904e-05	3.33786e-06	7.15256e-06	0.000183105	0.00027895	0.00131273	0.00104547	0.000736415	0.000184059	3.33786e-06	0.000254631	5.72205e-06	7.96318e-05	3.8147e-05	0.000109673	0.00269938	0.000542641	0.00114489	0.00832319	9.63211e-05	3.71933e-05	0.00516033	0.000141144	0.000484467	0.000106335	0.0040803	0.000137806
0.00756931	9.53674e-07	0.000471354	3.29018e-05	3.05176e-05	1.52588e-05	8.58307e-06	0.000370979	0.00179625	5.72205e-06	1.19209e-05	0.000326037	0.000959873	9.53674e-07	5.72205e-06	1.43051e-06	4.76837e-06	2.24113e-05	1.19209e-05	0.00087738	6.77109e-05	0.000705063	8.86917e-05	3.33786e-06	0.00014925	5.72205e-06	7.62939e-06	1.09673e-05	7.9155e-05	0.00080967	9.53674e-06	4.24385e-05	0.00322151	8.44002e-05	1.09673e-05	0.000999451	2.95639e-05	0.000355244	7.10487e-05	0.00181198	3.67165e-05
0.00262117	0.00128269	0.000449181	0.00332785	0.00225687	0.0028193	0.00353813	0.00174171	0.00213003	0.00246859	0.00185394	0.000301719	0.000799298	0.0019908	0.00174904	0.00185716	0.0112929	0.00287771	0.0018506	0.00246811	0.00312638	0.000657082	0.000770569	0.0099256	0.00121546	0.00185919	0.00324535	0.00465345	0.00265837	0.00248682	0.0028981	0.00313377	0.00183153	0.00213742	0.000756264	0.00357771	0.00251222	0.000344515	0.00624466	0.00137043	0.00281048
0.00250721	0.00127101	0.000448465	0.00331092	0.00142595	0.0020752	0.00311613	0.00167131	0.00134873	0.000756562	0.000785112	0.000298023	0.000364423	0.0015378	0.00127411	0.000532627	0.0105631	0.0027113	0.00163603	0.00229669	0.00305748	0.000629663	0.000646114	0.00918603	0.000892639	0.000412941	0.00128055	0.00436926	0.0024147	0.00129175	0.00101852	0.0028367	0.00165224	0.00133085	0.000502109	0.000300646	0.00232315	0.000334442	0.00599909	0.000518799	0.00276256
0.0010165	0.00123942	0.000351489	0.000172138	0.00120211	0.00025177	0.000258446	0.000790119	0.000724792	0.000253201	5.72205e-06	0.000222683	0.00036189	0.00128984	0.000357151	0.000466824	0.000888348	0.00177813	0.00088191	0.000578403	0.00037241	0.000464201	0.000620365	0.00103331	0.000823021	0.00036335	0.00048399	0.00129902	0.000494003	0.000844479	0.000124455	0.000232697	0.0010156	0.000302792	0.000483155	0.000142097	0.00194168	0.000220299	0.00169682	0.000494957	0.000751018
0.00071764	0.000907421	0.000341296	0.000126362	0.00116634	0.000192642	0.000253201	0.000730991	0.000633717	0.000132084	5.24521e-06	0.000215173	0.000345707	0.00114441	0.000333309	0.000163078	0.000211477	8.34465e-05	0.000424385	0.00055933	0.000343323	0.000442714	0.000602245	0.000834167	0.000786304	0.000262737	0.000453472	0.000388145	0.000230312	0.000769615	0.000106812	0.000168324	0.000658274	0.000293732	0.000357628	0.000119686	0.000497341	0.00018692	0.000881195	0.000188828	6.06477e-05
5.34058e-05	0.00087595	0.00029254	4.29153e-06	4.57764e-05	7.15256e-06	9.53674e-07	5.00679e-05	2.43187e-05	3.48091e-05	2.38419e-06	0.000196934	0.000309706	1.09673e-05	8.58307e-06	2.86102e-06	6.96182e-05	1.4782e-05	8.72612e-05	5.72205e-06	2.86102e-06	0.000429392	0.0004282	8.44002e-05	9.05991e-06	4.29153e-06	5.62668e-05	0.000259876	0.000163615	1.00136e-05	5.24521e-06	4.29153e-06	0.000148773	3.67165e-05	1.28746e-05	2.38419e-06	0.000441551	0.000154018	0.000230789	3.48091e-05	5.38826e-05
0.0190067	0.0150785	0.00024806	0.0207019	0.0162245	0.0189729	0.0203161	0.0222821	0.0104032	0.0113797	0.0111432	0.000139117	0.000301838	0.0134602	0.0135681	0.0177245	0.0111055	0.00865285	0.017518	0.0222321	0.0174136	0.00029707	0.0136766	0.0158186	0.0154805	0.0121112	0.0123844	0.0131176	0.0126576	0.0188723	0.021214	0.0240636	0.018853	0.00923115	0.0155573	0.0390377	0.0160113	8.15392e-05	0.00943899	0.0202935	0.0177941
0.0158071	0.00918496	0.000123084	0.0111274	0.0150175	0.0109521	0.0140943	0.0145237	0.00906825	0.00634813	0.00556183	6.48498e-05	0.000106215	0.00638771	0.00510621	0.0141998	0.00571471	0.00702822	0.0130983	0.0113609	0.00994837	0.000264168	0.00645828	0.00745107	0.0131059	0.00480461	0.00447124	0.00881565	0.00748491	0.0105867	0.0102069	0.00886911	0.0120307	0.00867367	0.0106411	0.0225441	0.0155228	6.77109e-05	0.0078795	0.0121807	0.00605917
0.0116863	0.00855684	5.05447e-05	0.00764847	0.00800812	0.00794458	0.0100646	0.00738657	0.00828457	0.00474119	0.00377432	2.95639e-05	3.48091e-05	0.00519705	0.0048914	0.00964379	0.00566271	0.00564194	0.012846	0.00805473	0.00804687	0.000161409	0.0060581	0.00634286	0.00721073	0.00479674	0.00390775	0.00831085	0.00675331	0.00818223	0.00741601	0.00772834	0.0104399	0.00848055	0.00595605	0.0130937	0.0112565	2.37823e-05	0.00525689	0.00930142	0.00497885
0.00955033	0.00851703	1.90735e-05	0.00744581	0.00550771	0.00703096	0.00858355	0.00584936	0.00719619	0.00328988	0.00331485	5.72205e-06	3.09944e-05	0.00496745	0.00327778	0.00852489	0.00438452	0.00470197	0.0127017	0.0068109	0.00662971	3.29018e-05	0.00495935	0.00405359	0.00569701	0.00409246	0.00346422	0.00715351	0.00649548	0.00571179	0.00656438	0.00677872	0.00943565	0.00697708	0.00303376	0.00581789	0.0111003	1.49012e-05	0.00472347	0.00796461	0.00478005
0.00508976	0.0074423	2.86102e-06	0.00734091	0.00456214	0.00699747	0.00793767	0.00533771	0.00596905	0.00309205	0.00165656	8.59913e-08	7.15256e-06	0.004848	0.0032568	0.00844336	0.0040803	0.00417495	0.0122855	0.00649023	0.00597668	8.10623e-06	0.0041526	0.00361562	0.00558853	0.00341058	0.00242543	0.00536394	0.00637579	0.00568271	0.00574017	0.00475049	0.00604105	0.00652134	0.00284058	0.00542152	0.0109725	0	0.00449491	0.00788212	0.00357032
0.00507736	0.00666261	0.00581694	0.00714338	0.0026834	0.00675487	0.00568056	0.00511885	0.00385761	0.00210917	0.0014931	0.00736702	0.00544834	0.0037564	0.00318372	0.00234652	0.00400662	0.00395954	0.0103664	0.0064733	0.00568843	0.00444317	0.0039326	0.00327986	0.00402904	0.00337076	0.00237739	0.00462866	0.00472389	0.00478387	0.00559723	0.00358105	0.0037992	0.00400659	0.00244093	0.00393248	0.0095911	0.00445223	0.00432321	0.00509214	0.00316763
0.00382566	0.00429371	0.00415504	0.00627351	0.00239372	0.00603771	0.00557947	0.00363612	0.00252999	0.00181361	0.00138348	0.00545609	0.00450325	0.00351715	0.00300884	0.00195098	0.00359309	0.00392747	0.0062013	0.00431991	0.00326645	0.00413048	0.00369379	0.00321743	0.00375605	0.00333285	0.00192225	0.00445604	0.00455809	0.00389242	0.00547457	0.0034523	0.00238763	0.00369543	0.00238132	0.00234127	0.00759602	0.00403082	0.00262499	0.00293159	0.00308752
0.00286007	0.00324863	0.00341964	0.00321388	0.00223693	0.00327826	0.00427103	0.00363135	0.00207472	0.00174415	0.00136638	0.00378484	0.00328672	0.00319573	0.00232327	0.00185806	0.00337275	0.00392607	0.00490332	0.00369501	0.00298619	0.00404823	0.00351045	0.0031788	0.00243956	0.0026145	0.00191689	0.00432768	0.00408602	0.00344491	0.003429	0.00317097	0.00208253	0.00307071	0.00231838	0.0018335	0.004107	0.00331074	0.00246296	0.00285721	0.00300312
0.00148952	0.00324386	0.0032934	0.00275421	0.00209236	0.00242758	0.00192606	0.00286221	0.00159597	0.00173017	0.00119507	0.00362217	0.00282931	0.00317323	0.00223911	0.000798225	0.00323236	0.00367892	0.00459051	0.00280976	0.00289857	0.00384045	0.00330758	0.00302672	0.00239781	0.00251967	0.0018754	0.00417352	0.00393128	0.00326765	0.00325918	0.00314164	0.0019139	0.0026803	0.00217036	0.00179434	0.00295043	0.00268269	0.00209582	0.00248723	0.00285053
0.00144017	0.00317335	0.00317383	0.00245333	0.00203884	0.00225949	0.00184202	0.00211304	0.00124091	0.00104046	0.00116456	0.00306726	0.00259316	0.00271714	0.00176787	0.000589848	0.00303811	0.00367689	0.00442737	0.00237584	0.0020504	0.0035634	0.00310814	0.00298154	0.00238466	0.00246364	0.00181103	0.00401343	0.00384504	0.00319135	0.002913	0.00307655	0.00145841	0.00263415	0.00212836	0.00165784	0.00179958	0.00252223	0.00169226	0.002226	0.00274359
0.00116384	0.00293303	0.00252458	0.00206327	0.000947714	0.00210047	0.00167578	0.0019114	0.00121748	0.000958443	0.00109708	0.00203156	0.00144982	0.00247383	0.00167751	0.000506878	0.00246	0.00221658	0.00440752	0.00227582	0.00204682	0.00208068	0.00301683	0.00273991	0.00216901	0.00216961	0.00174253	0.00390159	0.00372064	0.0028795	0.00234163	0.00296569	0.000725746	0.00244761	0.00204295	0.00150675	0.00169802	0.00208569	0.00145411	0.00196931	0.00229281
0.000972509	0.00285675	0.00251245	0.000968218	0.000817	0.000972271	0.000822544	0.00190663	0.00108647	0.000924587	0.000815749	0.00191545	0.0014348	0.00208139	0.00146723	0.000391722	0.00224328	0.00197268	0.00387362	0.00220996	0.00123477	0.00194407	0.0030086	0.00267124	0.00110555	0.00162959	0.00159299	0.00354266	0.00300169	0.00276208	0.00199389	0.00277162	0.000618458	0.0020119	0.00182235	0.00100535	0.00167775	0.00178146	0.00112391	0.000614166	0.00208831
0.000855803	0.00280237	0.00201278	0.000841737	0.000586748	0.000965595	0.000642777	0.00091815	0.00103116	0.000812054	0.000771046	0.00146723	0.00132561	0.00188613	0.00143361	0.000216842	0.0020709	0.00181848	0.00287127	0.00169172	0.00116742	0.00168777	0.00223088	0.00202012	0.000950575	0.00148726	0.00159207	0.00338125	0.00296307	0.00231612	0.000582933	0.0024569	0.000254631	0.00191629	0.000939488	0.000743151	0.00158024	0.00162935	0.000990868	0.000290155	0.00205582
0.000662297	0.0026145	0.00144863	0.000707388	0.000382185	0.000530243	0.000161648	0.000876904	0.0010156	0.000715017	0.000578403	0.00131583	0.0012598	0.00142574	0.000486374	9.65595e-05	0.00151324	8.86917e-05	0.00283265	0.00131343	0.000812948	0.0015254	0.000714779	0.00199175	0.000801325	0.00144863	6.12736e-05	0.00322819	0.00248873	0.00202689	0.000502802	0.00083521	0.000192255	0.000584602	0.000561833	0.000732422	0.00151587	0.00148511	0.000942707	2.90871e-05	0.00168538
0.000402119	0.00243616	0.00137401	0.000513434	0.000148892	0.000260115	0.000149325	0.000789404	0.00101179	0.000101089	0.000387669	0.00122714	0.00108171	0.000589967	0.000145435	7.86781e-05	0.000577688	7.77245e-05	0.00260508	0.000850081	0.000586927	0.00145507	0.000537872	0.00197244	0.000124455	0.000615604	2.67029e-05	0.00264382	0.00049293	0.001454	0.000251532	0.000281602	7.92146e-05	0.000512361	0.000275612	0.000719905	0.00123882	0.00136113	0.000772238	7.94232e-06	0.000345349
7.29561e-05	0.00234139	0.00118506	0.00011465	9.15527e-05	0.000175655	0.00011377	0.000494018	0.000306368	1.21593e-05	5.43594e-05	0.00079155	0.000941992	0.000521183	0.000136375	4.76837e-06	0.000123978	6.74725e-05	0.00141001	8.53538e-05	0.00045383	0.00126982	0.000191212	8.10623e-06	5.57899e-05	2.81334e-05	2.57492e-05	0.000368834	0.000171185	0.000860691	2.37785e-05	1.38283e-05	3.67165e-05	0.000389099	0.000236988	7.77245e-05	0.000562668	0.00111389	0.000540256	4.88758e-06	0.000110149
0.00921441	0.00896985	0.00107384	0.00801277	0.0119904	0.00767899	0.00780783	0.0116081	0.0120351	0.0128651	0.0132475	0.000765443	0.000880361	0.0200199	0.02017	0.0183863	0.0124177	0.0193075	0.00964088	0.0101579	0.00780783	0.00103641	0.0104842	0.0124951	0.0132605	0.0192025	0.0143389	0.016126	0.0119453	0.00819325	0.00780582	0.00699234	0.00742034	0.0173523	0.0164065	0.011462	0.014545	0.00107527	0.00977669	0.00624561	0.0150922
0.00425005	0.00592756	0.0010426	0.00710411	0.00634098	0.00597433	0.00711727	0.00805902	0.00697029	0.00672722	0.00471354	0.000738144	0.000668645	0.00792146	0.00921893	0.00586843	0.00926232	0.0084188	0.00610805	0.00870633	0.00644016	0.00100029	0.00573838	0.00809002	0.00566149	0.00777006	0.00468922	0.00927401	0.00583386	0.00808149	0.00719207	0.00610928	0.00490594	0.00583446	0.00823688	0.00498307	0.0106187	0.00102615	0.00714636	0.00535436	0.00659275
0.00363171	0.00389695	0.000905037	0.00584483	0.00523269	0.00523663	0.00628948	0.00490022	0.00538206	0.00503468	0.00409818	0.000724792	0.000648111	0.00534463	0.00612307	0.00487471	0.0050838	0.00775909	0.00373602	0.00743508	0.00448561	0.000965118	0.00298202	0.00620079	0.00353765	0.00566244	0.00376129	0.00520372	0.00451612	0.0058949	0.0056932	0.00521111	0.00479913	0.00501728	0.00737238	0.00454295	0.00578284	0.000969648	0.00480747	0.00386	0.00638723
0.00313461	0.0029254	0.000874162	0.00577259	0.0042274	0.00521922	0.00538778	0.0042814	0.00471055	0.00364733	0.00387335	0.000724792	0.000607967	0.00459766	0.00486088	0.00467348	0.00471354	0.00650644	0.00364184	0.00540555	0.00394964	0.000850797	0.00195074	0.00461388	0.00239372	0.00475764	0.00336766	0.00406694	0.00261211	0.00439239	0.00502634	0.00509167	0.00451922	0.00468719	0.00390911	0.00378634	0.0046351	0.000794888	0.00381947	0.00275564	0.00599766
0.00310373	0.00242245	0.00070256	0.00443125	0.00363386	0.00377631	0.00524735	0.00397074	0.00314784	0.00264215	0.00305462	0.000686646	0.000525847	0.00442338	0.00411069	0.00447083	0.00455427	0.00328159	0.00264347	0.00342035	0.00392121	0.000786304	0.00187472	0.00418854	0.00185573	0.0039773	0.00296545	0.0036819	0.00215673	0.00435901	0.00468326	0.00452328	0.00234509	0.00370955	0.00330454	0.00331819	0.00452065	0.000783443	0.00296566	0.00215995	0.00548696
0.0026319	0.00228035	0.000314653	0.00383031	0.00360602	0.0032945	0.00317895	0.0035795	0.00219494	0.00238985	0.00266886	0.000656724	0.000447988	0.00365019	0.00380611	0.0030961	0.00357342	0.00308847	0.00235122	0.00275241	0.00367075	0.000772476	0.00177908	0.00313997	0.00175762	0.00345778	0.00259066	0.00163774	0.00189781	0.00353381	0.00341386	0.00399101	0.00233328	0.00340758	0.00326169	0.00330508	0.00430536	0.000764489	0.00242552	0.00205159	0.00324702
0.00203407	0.00189781	0.000277758	0.00302923	0.00257492	0.00315753	0.00287747	0.00296927	0.00201762	0.0022671	0.00245219	0.000466824	0.000389814	0.00345469	0.00287056	0.0016427	0.00235242	0.00260389	0.00181688	0.00271845	0.00361156	0.000756979	0.00176859	0.00214964	0.00171041	0.00319552	0.00214219	0.00156966	0.00187868	0.00289989	0.00280827	0.00277829	0.0016821	0.00308383	0.00307703	0.00312948	0.00428033	0.000698864	0.00238582	0.00175524	0.00317192
0.00183976	0.00184155	0.000192098	0.00295767	0.00239247	0.00303501	0.00244981	0.00236617	0.00196221	0.00226164	0.00222421	0.000321627	0.00032568	0.00312591	0.00279245	0.00157273	0.00222051	0.00208724	0.00180735	0.00271478	0.00326812	0.000752747	0.000905216	0.00205994	0.001688	0.00281198	0.0021168	0.00153542	0.00176191	0.00278956	0.00273192	0.00270951	0.00154072	0.00299966	0.00304079	0.0028646	0.00411516	0.000576675	0.00199008	0.00167598	0.00314569
0.00164759	0.00170881	0.000184536	0.00281173	0.00238238	0.00301188	0.00234139	0.0021838	0.00194018	0.00217712	0.00220981	0.000295162	0.000265837	0.00211015	0.0026685	0.00141767	0.00211597	0.00183445	0.00166339	0.00263059	0.00303799	0.000585616	0.000889301	0.00170766	0.00161756	0.00261593	0.00200573	0.00146961	0.00162792	0.00273663	0.00265723	0.00260726	0.00148736	0.00296927	0.00259018	0.00246662	0.00405323	0.000548601	0.00191748	0.00161351	0.0019393
0.00154173	0.00163195	0.000176378	0.00255328	0.00214693	0.00286871	0.00212634	0.00197876	0.00191021	0.00205088	0.0022058	0.000199914	0.000137091	0.0012958	0.00230896	0.0012567	0.00144053	0.00116976	0.00162613	0.00252646	0.00290003	0.000442207	0.000860214	0.00094974	0.00117016	0.00252104	0.00187922	0.00131863	0.0013628	0.00212467	0.00248027	0.00244027	0.00148451	0.00258064	0.00246358	0.00245035	0.00365758	0.000402242	0.0018332	0.00161192	0.00144523
0.00150406	0.0015831	0.000113726	0.00201619	0.00210935	0.0022704	0.00171892	0.00193381	0.00173551	0.00201708	0.00211215	7.62939e-05	7.95722e-05	0.00125679	0.00105608	0.00121212	0.000845909	0.00110269	0.00162189	0.00221211	0.00243467	0.000413775	0.000693679	0.00088495	0.000817433	0.00243807	0.00175381	0.00130223	0.000657439	0.00168335	0.00174332	0.00180542	0.0012846	0.00212359	0.00237106	0.00233507	0.00336575	0.000336766	0.0015031	0.0014596	0.00137193
0.00149062	0.00157857	9.67979e-05	0.00189698	0.0020318	0.00211036	0.00158119	0.00188744	0.00172436	0.0020113	0.00209427	6.24657e-05	5.06639e-05	0.00117217	0.000910275	0.00118625	0.000619799	0.000816107	0.00152677	0.00207055	0.00195241	0.000323772	0.000634491	0.000740871	0.000729263	0.00109184	0.00171667	0.000968337	0.000648022	0.00134528	0.00120994	0.00154674	0.00127283	0.00211358	0.00226629	0.00123924	0.00277472	0.000154495	0.00138436	0.00128831	0.00137043
0.00146508	0.00157261	4.43459e-05	0.00169563	0.00193018	0.00189904	0.00147375	0.00186312	0.00170291	0.00177371	0.00190592	3.11136e-05	1.28746e-05	0.00100985	0.000754803	0.00117236	0.000361919	0.000788331	0.00148261	0.00137663	0.00191683	0.000177622	0.000609279	0.00060606	0.000614464	0.000938773	0.00165948	0.000840664	0.000460207	0.00113374	0.00115812	0.00128078	0.00104809	0.00205898	0.00184363	0.00117254	0.00240564	9.9659e-05	0.00132644	0.00122797	0.00135756
0.00119019	0.00155808	2.99215e-05	0.0016408	0.00186961	0.00182587	0.00146568	0.00159419	0.00133777	0.00161928	0.00157362	2.86102e-05	1.14441e-05	0.000766754	0.000530243	0.000919923	0.000247717	0.00052914	0.0012269	0.00121295	0.00160346	9.15527e-05	0.000530124	0.000534534	0.000589132	0.000656366	0.00164723	0.000766665	0.000307441	0.00112167	0.00102607	0.000816509	0.000828669	0.00171959	0.00179261	0.000851035	0.0021944	2.57492e-05	0.000990778	0.00117412	0.000721276
0.00114417	0.00145602	1.09673e-05	0.0012939	0.00170112	0.00100136	0.00143719	0.00153061	0.00118351	0.00146341	0.00120479	1.57356e-05	1.09673e-05	0.000731826	0.000315607	0.000862896	0.000215888	0.000491381	0.000729289	0.000653386	0.00141901	1.43051e-06	0.000496626	0.000449657	0.000542283	0.000642478	0.00151631	0.000644609	0.000294566	0.000828266	0.000535488	0.000598431	0.000776172	0.00149029	0.00165129	0.000739872	0.0019269	1.2815e-05	0.000453472	0.000999331	0.000653297
0.000548243	0.00141856	0.00676155	0.000186801	0.0010767	0.000476122	0.000468731	0.00147581	0.00115287	0.00107557	0.000900388	0.00291491	0.00314713	0.000470877	0.000271201	0.00084424	0.000200987	0.000480175	0.000712395	0.000648171	0.000684619	0.00631166	0.000154734	0.000424266	0.000394821	0.000549018	0.000939235	0.000573158	0.000293016	0.000314951	0.000299096	0.000258148	0.000732273	0.00129277	0.00162572	0.000737131	0.00182009	0.00543237	0.000408649	0.000720881	0.000525355
0.00036335	0.00134373	0.00675106	0.000116229	0.00101499	0.000128508	3.29018e-05	0.0011698	0.00111874	0.00101244	0.00077486	0.0022468	0.00308299	0.000230789	0.000174046	0.000374794	0.000155896	0.000104338	0.00050801	0.000482833	0.000387609	0.00427318	0.000148296	0.000218391	0.000320196	0.000257671	0.00016582	0.000461549	0.000274524	0.000279546	0.000261698	0.000129819	0.000632495	0.000454903	0.00138891	0.000706315	0.000671387	0.00459343	0.000380993	0.000516921	0.000524819
0.000225961	0.00120646	0.00281975	0.000114918	0.000299156	5.94258e-05	1.62125e-05	0.000316083	0.000337303	0.000226498	8.57115e-05	0.00208209	0.00288105	0.000220776	8.79168e-05	0.000277996	8.4877e-05	1.81198e-05	0.00042814	5.48363e-05	0.000371456	0.00303078	0.000100017	0.000175089	7.66516e-05	0.000172585	0.00015974	0.000356257	0.000268936	0.000248432	4.86374e-05	4.57764e-05	0.000157833	0.00034631	0.000306427	0.00025177	0.000646591	0.00442791	0.000351059	0.000441983	0.000277519
7.25388e-05	0.000918865	0.00220823	4.81606e-05	8.54731e-05	7.15256e-06	9.0003e-06	9.93013e-05	2.7597e-05	7.39098e-05	5.40018e-05	0.00193071	0.00252056	4.1008e-05	2.52128e-05	0.000161886	6.00219e-05	7.689e-06	1.23382e-05	1.47223e-05	0.000301123	0.00262237	1.54972e-06	7.30753e-05	4.0099e-05	0.000159264	2.32458e-05	5.3525e-05	0.000221968	0.000177622	8.9407e-06	4.0859e-05	4.57764e-05	1.75461e-06	0.000245988	1.81198e-05	0.000494361	0.00360718	0.000303388	0.000132084	0.000149012
0.0131512	0.0050931	0.00207186	0.00444317	0.00456607	0.00442823	0.00576401	0.00433064	0.00688791	0.0066843	0.00540376	0.00171578	0.00249791	0.0066092	0.00713205	0.00617552	0.00651455	0.00496697	0.00523949	0.0155375	0.00562859	0.00230575	0.00925064	0.00864744	0.0111547	0.0051589	0.00699806	0.00698626	0.00765944	0.0165195	0.00467205	0.00599813	0.00778651	0.0103426	0.00610805	0.00355077	0.00544	0.0035758	0.00616884	0.00678873	0.0073247
0.00618124	0.0032773	0.00183642	0.00433636	0.00365925	0.00442028	0.00447893	0.0033412	0.00297868	0.00407219	0.00364852	0.00166583	0.00215268	0.00535583	0.00457978	0.0045383	0.00342941	0.00325108	0.003268	0.00718451	0.00523424	0.00200331	0.004673	0.0023849	0.00356555	0.00405216	0.00409889	0.00583363	0.0034194	0.00390485	0.0041275	0.0054121	0.00524473	0.00395012	0.00497055	0.00268531	0.00316811	0.00236845	0.00554705	0.00514197	0.00539875
0.00579309	0.00312662	0.00174832	0.00411949	0.0027504	0.00431871	0.00362438	0.00293922	0.00233507	0.00321603	0.00325727	0.001513	0.00188732	0.00361776	0.00385857	0.00429964	0.00206578	0.0030632	0.00277519	0.00445738	0.00392386	0.00191259	0.00252008	0.00230217	0.00339699	0.00367117	0.00307226	0.00393248	0.0026505	0.00300264	0.00395751	0.0041163	0.00311327	0.00388241	0.00328541	0.00262713	0.00306845	0.00232053	0.0042932	0.00265789	0.00222445
0.00387812	0.00134802	0.00158691	0.00357819	0.00255728	0.00387383	0.00318146	0.00241411	0.00134611	0.00235629	0.00316191	0.00147891	0.0018816	0.00309324	0.0020318	0.00377941	0.00199652	0.00304675	0.00267243	0.00302672	0.00323051	0.00186539	0.00249386	0.00169802	0.00159979	0.00294662	0.00257587	0.00370491	0.00261307	0.00229645	0.00360157	0.00363288	0.0028255	0.0024572	0.00251293	0.00244141	0.00239456	0.00227022	0.00204563	0.00245522	0.00199485
0.00284624	0.0013454	0.00154924	0.00306809	0.00123513	0.00322008	0.00270605	0.0021795	0.00111938	0.0022037	0.00237596	0.00115037	0.00165176	0.00220823	0.0017457	0.00260329	0.00186491	0.00256872	0.00251335	0.00295973	0.00256193	0.00164926	0.00244904	0.00148106	0.00143814	0.00238216	0.00227928	0.00147557	0.00185943	0.00196886	0.00196409	0.0025506	0.00248384	0.00141883	0.00237012	0.00238562	0.00198758	0.00225258	0.0018096	0.00245047	0.00185847
0.00217521	0.00115001	0.00144362	0.00266504	0.000885308	0.00236005	0.00239053	0.00131649	0.00106955	0.00134385	0.00145084	0.00114489	0.00163066	0.00184536	0.000610352	0.00160337	0.00157404	0.00131035	0.00161481	0.00241423	0.0024147	0.00152874	0.00194409	0.00144362	0.00137989	0.00217271	0.00114691	0.000928283	0.00120068	0.00195694	0.00177714	0.00212431	0.00181463	0.00136757	0.00176513	0.00231934	0.000631809	0.00203237	0.000501156	0.00231242	0.00181979
0.00206614	0.00114536	0.00140381	0.00207877	0.000274181	0.00231755	0.00228691	0.000697136	0.000663757	0.0011816	0.00131309	0.00114059	0.00136137	0.000827193	0.000305772	0.00137377	0.0011745	0.000836372	0.00127411	0.00152302	0.00180674	0.00122595	0.00175619	0.00059408	0.00102711	0.00123405	0.000530288	0.000591844	0.0011557	0.00188541	0.00160933	0.00202841	0.000767708	0.000593126	0.00109532	0.00166893	0.000381947	0.00198174	0.000486433	0.00230598	0.000730707
0.001894	0.00105727	0.00131273	0.00150681	0.000246882	0.000934601	0.00139236	0.000605583	0.000340819	0.000576019	0.000488281	0.00111496	0.00135469	0.000601631	0.000251576	0.000710011	0.000304699	0.000530243	0.000550747	0.00147104	0.000985146	0.00109482	0.00124598	0.000541087	0.000760555	0.000629157	0.000185013	0.000469685	0.00109988	0.00156498	0.00124073	0.00128514	0.000700951	0.000317693	0.00033474	0.000858188	0.000248432	0.00119662	0.000414371	0.000691295	0.000631809
0.000928402	6.00815e-05	0.00124758	0.000539675	0.000226393	0.000857219	0.00102663	0.000225544	0.000290871	0.000328891	0.000419617	0.000839412	0.00134012	0.000118732	4.33922e-05	0.000394285	8.04663e-05	0.000506215	0.000514507	0.000593185	0.000614345	0.00103188	0.000854922	0.000121891	5.75781e-05	5.8651e-05	0.000168502	0.000186443	0.00100315	0.00100088	0.00112915	0.000464439	0.000669122	0.000119686	0.000247754	0.000758648	0.000161171	0.00112754	0.000243068	0.00058347	0.000297546
0.000120699	3.33786e-06	0.0012188	0.000340462	0.000218868	0.000827312	0.000239946	1.33812e-05	0.000105381	0.000296593	6.3479e-05	0.000749588	0.00128627	3.19481e-05	9.53674e-06	0.000296116	2.81334e-05	0.000328541	0.000480205	0.000431538	0.000116348	0.000931025	0.000341088	2.90871e-05	2.26498e-05	2.81334e-05	5.72205e-05	7.15256e-06	7.58171e-05	4.41074e-06	4.3869e-05	5.62668e-05	4.74453e-05	3.95775e-05	0.000228405	0.000400878	1.90735e-05	0.00107288	0.000132561	0.000430822	0.000193119
0.00132966	0.00154877	0.000962853	0.00287771	0.000444651	0.00303602	0.00218201	0.00258005	0.0032891	0.00530148	0.00379026	0.000605226	0.0012517	0.00298107	0.00250053	0.00603771	0.00436592	0.00510168	0.006495	0.00388384	0.00198078	0.000883341	0.00434876	0.00364113	0.00538278	0.00400329	0.00392818	0.00122893	0.00488353	0.00448227	0.0031414	0.00276995	0.00182056	0.00375319	0.00689697	0.00322008	0.00392437	0.00103617	0.00441337	0.00320339	0.00528145
0.000557423	0.0011096	0.000939332	0.000676394	0.000276089	0.00114775	0.000242472	0.00100768	0.0030489	0.00303793	0.00230551	0.000595584	0.00113678	0.00284791	0.00207043	0.00403285	0.00244665	0.00368404	0.00524521	0.000143051	0.00174475	0.000752687	0.0030911	0.00179791	0.00362182	0.00183964	0.00303137	0.000810385	0.00427532	0.000957251	0.00242758	0.000366211	0.0017277	0.00298643	0.00271702	0.0013485	0.00223875	0.00101805	0.00426507	0.00257444	0.0038929
0.000481129	0.000611305	0.000628591	0.000529528	5.24521e-05	0.000259161	1.14441e-05	0.000187397	0.00106955	0.00023365	0.000733852	0.000566602	0.00109333	0.000427723	0.000390053	0.00291872	0.000969887	0.00173855	0.00165796	0.000133753	0.00166726	0.000600815	0.00156212	0.000541687	0.0031848	0.000394344	0.000731945	0.000576019	0.00282955	0.000458717	0.00194287	0.000154257	0.00108743	0.00126123	0.000181675	0.000481367	0.000726223	0.000996828	0.00116348	0.00172877	0.000276566
0.0205221	0.015182	0.000608563	0.0067234	0.0294237	0.00781965	0.00708294	0.0249968	0.0477605	0.0490241	0.048727	0.000471354	0.00105524	0.0266638	0.0260992	0.033309	0.0102735	0.00434494	0.026988	0.00717545	0.0123172	0.000579596	0.0238118	0.020637	0.0225997	0.0378275	0.0105236	0.0303259	0.014339	0.0103693	0.00934219	0.00832176	0.0360937	0.037643	0.0357957	0.00896311	0.0168996	0.000922322	0.0252852	0.0236907	0.0356088
0.00703144	0.0460706	0.000449419	0.00832415	0.0041008	0.00857925	0.00715399	0.00417423	0.0011735	0.0776057	0.0664573	0.000457525	0.000920042	0.0479693	0.052227	0.0718646	0.0643187	0.0507154	0.0323699	0.00392056	0.00227129	0.000488758	0.0240526	0.0511904	0.123061	0.0391259	0.0600948	0.0388346	0.053894	0.00599766	0.0108228	0.0114202	0.00400209	0.0728622	0.0921102	0.00203848	0.0884612	0.000844717	0.0150361	0.00576067	0.00827742
0.00164837	0.00642252	0.000397086	0.00227261	0.00396156	0.0032711	0.00278819	0.00265312	0.00105524	0.00260496	0.00167131	0.000204325	0.000656366	0.000773907	0.000887752	0.00163555	0.00129199	0.000886679	0.00236845	0.00279999	0.00154829	0.00035286	0.00615692	0.00179958	0.0141397	0.00110173	0.001261	0.00581074	0.0127811	0.00286305	0.00412595	0.00265849	0.0028135	0.00444034	0.00144434	0.00111914	0.0152111	0.000783503	0.00482559	0.00527811	0.000947237
0.000607491	0.00278711	0.00032869	0.00223923	0.0027976	0.00139654	0.00183535	0.00214529	0.000494957	0.00103045	0.000658035	7.65324e-05	0.000357866	0.000677228	0.000870347	0.00117111	0.00115705	0.000463486	0.00181246	0.00226283	0.00150204	0.000345945	0.00336146	0.00103116	0.00580668	0.000910044	0.00094986	0.00278425	0.00404406	0.00247717	0.00176477	0.00203037	0.00153351	0.000758171	0.000725269	0.00105119	0.00895929	0.000720501	0.00112736	0.00161314	0.000758171
0.000534296	0.00179052	0.000225067	0.00134599	0.00124407	0.000717521	0.000517249	0.000959396	0.000288963	0.000751972	0.000541925	5.34058e-05	0.000333548	0.000183582	0.000146389	0.000483513	0.00106001	0.000108242	0.00106597	0.000518799	0.000469685	0.000273108	0.00069499	0.0010016	0.00108433	9.25064e-05	0.000795841	0.00216341	0.000651836	0.0022831	0.00168705	0.000869274	0.00017786	0.000244141	0.000568867	0.000196457	0.00415134	0.000436366	0.000658989	7.72476e-05	0.000226498
0.000117779	0.000848472	0.000170469	0.00105131	0.000138283	0.000678539	0.000414371	6.96182e-05	0.000239372	0.000460386	0.000285149	4.91142e-05	0.00021553	5.05447e-05	3.52859e-05	0.000339985	0.000112534	9.21488e-05	0.000669003	0.000270963	0.00046134	0.000140309	0.000683784	0.000365257	0.00079155	2.52724e-05	0.000408173	0.00154042	0.000403881	0.000305176	0.000565648	0.000712514	6.4373e-05	0.000159398	0.000469685	0.000120163	0.00225544	0.000259161	0.000498772	2.15769e-05	3.19481e-05
6.19888e-06	0.000753164	0.000121593	0	8.7738e-05	3.8147e-06	0	6.41346e-05	0.000234365	1.90735e-05	2.38419e-06	4.48227e-05	1.85967e-05	1.09673e-05	1.19209e-05	2.86102e-06	2.95639e-05	1.33514e-05	0.000581861	4.76837e-07	1.90735e-06	1.77622e-05	9.20296e-05	3.76701e-05	9.20296e-05	9.53674e-07	0	0.00115323	0	3.33786e-06	4.29153e-06	3.8147e-06	1.33514e-05	1.19209e-05	1.00136e-05	3.8147e-06	0.000637112	4.62532e-05	6.38962e-05	1.81198e-05	0
0.0395282	0.0599745	9.15527e-05	0.052056	0.0333679	0.0502614	0.0486816	0.0336582	0.0447478	0.0512445	0.056793	1.62125e-05	3.8147e-06	0.0565315	0.055252	0.0501866	0.0608033	0.0530761	0.0660562	0.046092	0.0557455	5.72205e-06	0.0500574	0.0502298	0.0495066	0.0427568	0.0561066	0.049961	0.0499869	0.0445594	0.0434721	0.0430331	0.037949	0.0602338	0.0493828	0.0469764	0.0861795	2.14577e-05	0.0718793	0.0431543	0.0596473
0.00739467	0.00460556	2.86102e-06	0.00302678	0.0128026	0.00367546	0.00441283	0.012042	0.0122669	0.00203028	0.00195014	6.67572e-06	9.53674e-07	0.00479817	0.00390863	0.00474119	0.00261927	0.00794339	0.00283957	0.00907338	0.00571442	4.76837e-07	0.00596666	0.00509346	0.00701737	0.00862813	0.00368482	0.00459957	0.00409269	0.00775668	0.00327811	0.00349239	0.0095762	0.0286896	0.00398088	0.010651	0.0188479	4.29153e-06	0.00560188	0.00758547	0.00672781
0.00496483	0.00236148	0.00789404	0.00251579	0.00235367	0.0031786	0.00173175	0.00227499	0.00350308	0.00186491	0.00137711	0.00387287	0.00493288	0.00256968	0.00209737	0.00255948	0.00242317	0.00495434	0.00263309	0.00204015	0.00232053	0.00774336	0.00563693	0.00430155	0.00353432	0.00347567	0.00231206	0.00281256	0.00290251	0.00218439	0.00233161	0.00252223	0.00420427	0.0018568	0.00313234	0.00657797	0.00252938	0.00307465	0.00261486	0.00246668	0.00498056
0.00372601	0.00216138	0.0060972	0.00187325	0.00198102	0.00221527	0.00124359	0.00137615	0.00114441	0.00141239	0.000647306	0.00320929	0.00489414	0.00237536	0.0014621	0.00179768	0.00209594	0.00288874	0.00250578	0.00118017	0.000555515	0.00629985	0.0020743	0.00128901	0.00327021	0.00279093	0.00162268	0.0026288	0.00263536	0.00212824	0.00114298	0.00189686	0.00220251	0.000626624	0.00235009	0.00524759	0.00177717	0.00284934	0.00223565	0.00244832	0.00419712
0.00225705	0.00151539	0.00452638	0.000977278	0.00135422	0.00157255	0.00110877	0.00123543	0.00108576	0.000519365	0.000504971	0.00313768	0.00396872	0.00180721	0.00121784	0.00163555	0.00149965	0.00270128	0.00248528	0.000423431	0.000502586	0.00416279	0.00125408	0.00125146	0.00231564	0.00275922	0.00156671	0.000882387	0.00134373	0.00101328	0.000826359	0.0010401	0.00191939	0.000445724	0.00206327	0.00298504	0.00170898	0.00273828	0.000415802	0.00130367	0.00196409
0.00128531	0.000828266	0.00431982	0.000468016	0.00130951	0.000126362	0.0010767	0.00048399	0.000790834	0.000375271	0.000466615	0.00310588	0.00371647	0.00172114	0.000342369	0.000855446	0.000783503	0.00230408	0.00177717	0.000395358	0.000400782	0.00354552	0.000947475	4.86374e-05	0.000708103	0.00258279	0.000940323	0.000253201	0.00103295	0.000442028	0.000411272	0.000837326	0.00131968	6.53267e-05	0.000974059	0.00196719	0.000553608	0.00240707	0.000180721	0.000994701	0.00193834
0.000620127	3.95775e-05	0.00204992	4.72069e-05	0.000408649	7.89165e-05	6.24657e-05	7.10487e-05	0.000457287	4.29153e-05	1.00136e-05	0.00283527	0.0036118	2.90871e-05	3.52859e-05	4.33922e-05	3.71933e-05	0.000620365	0.000138998	0.000103474	0.000191212	0.00233376	0.000640273	8.10623e-06	0.000394702	0.00020504	3.05176e-05	0.000220299	8.10623e-06	0.00043726	4.673e-05	3.71933e-05	0.000824451	1.23978e-05	1.19209e-05	0.0012393	0.000337124	0.0020498	2.69413e-05	0.000779152	8.7738e-05
0.00482321	0.0033797	0.00177765	0.00264806	0.00344968	0.00257802	0.00288677	0.00448871	0.00362349	0.00386238	0.00284719	0.00261772	0.00271296	0.00321102	0.00401831	0.00887609	0.00688028	0.00757325	0.00454259	0.00330067	0.00269336	0.00135851	0.00596905	0.00685978	0.00471425	0.00625706	0.00461674	0.00393534	0.00750279	0.00324249	0.00352573	0.00319779	0.00337625	0.00560451	0.00761771	0.00546026	0.0058825	0.00174674	0.00399268	0.00362194	0.00582728
0.00454044	0.00303149	0.00149751	0.0024538	0.00235939	0.00239134	0.00260091	0.00306082	0.00257325	0.00379896	0.00264907	0.00200653	0.00264168	0.00316644	0.00336575	0.00560665	0.00664473	0.00713301	0.00330019	0.00295311	0.00233316	0.00128865	0.00581765	0.00682831	0.00448799	0.0059289	0.00447226	0.0013206	0.00520611	0.0030055	0.00322926	0.0018096	0.00244951	0.00428709	0.0050211	0.00488567	0.00538611	0.00142288	0.0039258	0.00264263	0.00433016
0.00366116	0.00195169	0.00138521	0.00188017	0.00224829	0.0015192	0.00228381	0.00198016	0.00237107	0.00340891	0.00233746	0.00177813	0.00191902	0.00256932	0.00310707	0.00544262	0.00616044	0.00558186	0.00265121	0.00278044	0.00221682	0.00125587	0.00539732	0.00610635	0.00413942	0.00528669	0.00415325	0.00119352	0.00419378	0.00234413	0.00230217	0.00180197	0.00238365	0.00390458	0.00393762	0.00429273	0.00297403	0.00120449	0.00277555	0.00263885	0.00380802
0.00258541	0.00185144	0.00106442	0.00172424	0.00183931	0.00144148	0.00205231	0.00107598	0.00207639	0.00209069	0.00221205	0.00162315	0.00145322	0.00162745	0.00276983	0.00467992	0.00326419	0.00298929	0.00248283	0.00234509	0.00185728	0.00124037	0.0049324	0.00285339	0.00413895	0.00501871	0.00236218	0.00118494	0.00376558	0.00149632	0.00168467	0.00149083	0.00219202	0.00294352	0.00392246	0.00339293	0.00283074	0.000969171	0.00177693	0.00253105	0.00350904
0.00255108	0.00164092	0.000907246	0.00145006	0.00119898	0.00133395	0.00195551	0.00104697	0.00198388	0.0016067	0.00209832	0.00117731	0.00138187	0.00146019	0.00156879	0.00354481	0.00224912	0.00250036	0.00218576	0.00207001	0.001194	0.00109053	0.00248933	0.00197715	0.00334024	0.00268531	0.00174034	0.00104499	0.00216228	0.00124454	0.001616	0.00146627	0.00193548	0.00185347	0.00248861	0.0022195	0.00170314	0.000883579	0.0014258	0.00222874	0.00310659
0.00236166	0.00107086	0.000903606	0.00125694	0.00116789	0.0010612	0.00155354	0.000978708	0.00150764	0.00145572	0.00138265	0.0010829	0.00122941	0.000965595	0.00137186	0.00211573	0.00137711	0.00246239	0.00146437	0.00150776	0.00113837	0.000879288	0.00205883	0.0011034	0.00242925	0.00242281	0.00115991	0.00102663	0.00196934	0.00109303	0.00141954	0.00143528	0.00184917	0.00149167	0.00185943	0.00210953	0.0015173	0.000738621	0.00107241	0.00180507	0.00177717
0.00178123	0.000870228	0.000718355	0.00116897	0.00102472	0.00101161	0.00129223	0.000937462	0.0014413	0.000942707	0.00102925	0.000737906	0.00100088	0.000937939	0.00130308	0.00128663	0.000923634	0.00211084	0.00107807	0.00125504	0.00110412	0.00075531	0.00179386	0.00102425	0.00184575	0.00107646	0.00104475	0.000974178	0.00131583	0.000897408	0.00128317	0.00130796	0.00139117	0.000981212	0.00138855	0.00156212	0.00148165	0.000706017	0.00105858	0.00142622	0.00119591
0.00140592	0.000860706	0.000603676	0.000847578	0.000999093	0.000988662	0.0010761	0.000889719	0.00114858	0.000897884	0.000706676	0.000692129	0.000756502	0.000880718	0.00122964	0.00103647	0.000768006	0.000708051	0.00106049	0.00125074	0.000895023	0.000617981	0.00114512	0.000901103	0.00150633	0.000781845	0.000780106	0.000707019	0.00120974	0.000875711	0.00114679	0.0010128	0.00131226	0.000975549	0.00120282	0.00149059	0.00145149	0.000604451	0.000894785	0.00118876	0.0011344
0.00130987	0.000673771	0.000568748	0.000834167	0.000812054	0.000983506	0.0010581	0.000787258	0.00114548	0.000706332	0.000706255	0.000605702	0.000565648	0.000760555	0.000748992	0.00100294	0.000740051	0.000619948	0.000629723	0.000913352	0.000787675	0.000475287	0.00111711	0.000793934	0.0013715	0.00075531	0.000458717	0.000691652	0.00118458	0.000861526	0.000956774	0.000971079	0.000782013	0.00074625	0.000806332	0.00124705	0.00120604	0.000492334	0.000873804	0.000943541	0.000961661
0.00128019	0.000640512	0.000501156	0.000780106	0.000609249	0.00097847	0.000808477	0.000684082	0.00112671	0.000640651	0.000666618	0.000555754	0.00044322	0.000737667	0.000708051	0.000794649	0.000721455	0.000507355	0.000590444	0.000749826	0.000749111	0.000456214	0.00092268	0.000761986	0.00121737	0.000707019	0.000396252	0.00044775	0.000982285	0.000750065	0.000891417	0.000967741	0.000721455	0.000734568	0.000706332	0.00117219	0.00111294	0.000448227	0.000780106	0.000867486	0.000829697
0.000987172	0.000575066	0.000406027	0.000684738	0.000551939	0.00091362	0.000693679	0.000572741	0.00107408	0.000533819	0.000565305	0.00048995	0.000435114	0.000480294	0.000545204	0.000708395	0.000508942	0.00049448	0.000543935	0.000557661	0.000683665	0.000315666	0.0007053	0.000658602	0.00111556	0.000664055	0.000322342	0.000371933	0.000797391	0.000733852	0.000774369	0.00091207	0.000720501	0.000672698	0.000649214	0.00116682	0.000800133	0.000442743	0.000711799	0.0007267	0.000790477
0.00082612	0.000433356	0.000372827	0.000645637	0.000329494	0.000899017	0.000636697	0.000563979	0.00100242	0.000410012	0.0004071	0.000391722	0.000348091	0.000448011	0.000314459	0.000705987	0.000433564	0.000457406	0.000436246	0.00039053	0.000681996	0.00027132	0.000494123	0.000579476	0.00083828	0.000589967	0.000311732	0.00028038	0.000771105	0.000558257	0.000691652	0.000598192	0.000546157	0.000555426	0.00044179	0.000840187	0.000705644	0.000432968	0.000707707	0.000576973	0.000706332
0.000809044	0.000278234	0.000371635	0.000637382	0.000219792	0.000867605	0.000257395	0.000526905	0.000857279	0.000227755	0.000289679	0.000385284	0.000322223	0.000386447	0.000245899	0.00035727	0.000398874	0.000418782	0.000266552	0.000340879	0.00067687	0.000259846	0.000451803	0.000579357	0.000710521	0.000266075	0.000276911	0.0002786	0.000468731	0.000535011	0.000671148	0.000504345	0.000543118	0.000520349	0.000424705	0.000829443	0.000586152	0.000316143	0.000594139	0.000555277	0.000640152
0.000606835	0.000263274	0.000268459	0.000587463	0.000204563	0.000734448	0.000241876	0.000464678	0.000216484	0.000115752	0.000280529	0.000263214	0.000250578	0.000213534	0.000228286	0.000207663	0.000373363	0.000213146	0.000211835	0.000149727	0.000584841	0.000239372	0.00033766	0.000433922	0.0004493	0.000165462	0.000246763	0.000252664	0.000414312	0.000389099	0.00043726	0.000337332	0.000540972	0.00043273	0.000397325	0.000704613	0.000545859	0.000276804	0.000467896	0.000450134	0.000233054
0.000123024	0.00019002	0.0002563	0.000380278	0.000201225	0.000197411	0.000195742	0.00040102	3.65973e-05	0.00010252	0.000109885	0.000217199	0.000178337	0.00020653	7.69496e-05	0.000180364	0.000293374	0.000207663	0.000141859	0.000117183	0.000350118	0.000216722	0.000268459	0.000380993	0.00016436	0.000137329	0.000170052	0.000219345	0.000112534	0.000355244	0.000248909	0.000203133	0.000508264	0.000308752	0.000192851	0.000620127	0.000141144	0.000211954	0.000464201	0.000434101	0.000227481
9.98974e-05	0.000187516	0.000169754	0.0002985	2.31266e-05	0.000158787	0.000144482	0.000193715	2.38419e-06	7.53403e-05	8.69036e-05	0.000198007	8.4877e-05	4.29153e-06	7.65324e-05	0.000152111	9.2864e-05	9.84669e-05	7.22408e-05	7.43866e-05	8.63075e-05	0.00020647	0.000221193	0.000233054	3.33786e-06	0.000121117	0.000165045	0.000172973	2.38419e-05	0.000178874	0.000203133	8.67844e-05	0.000214696	0.000156283	0.000178322	0.00051403	6.00815e-05	0.00011301	0.000454903	0.000226855	2.96831e-05
0	8.59913e-08	9.70364e-05	0	0	0	0	0	0	2.15471e-05	8.29697e-05	0.000164032	4.52995e-05	0	2.00272e-05	8.67844e-05	8.59913e-08	9.6783e-05	0	0	0	0.000163317	3.76999e-06	8.59913e-08	0	7.08103e-05	8.59913e-08	0.000118732	0	0	0	0	0	0	8.52346e-06	0.000418305	1.14441e-05	8.86917e-05	0.000347495	0	8.04663e-06
0.0170167	0.00828838	8.53986e-05	0.0229265	0.0181316	0.0227904	0.0227995	0.0173279	0.0167711	0.00970177	0.00809802	0.00010252	3.20673e-05	0.00649078	0.00315648	0.00652051	0.00290036	0.00258327	0.00853157	0.0272801	0.0223056	0.00014019	0.0129129	0.00412336	0.00979254	0.00674975	0.00394164	0.0084095	0.0103736	0.0227995	0.0246872	0.0243891	0.0168266	0.0223274	0.00887511	0.0147477	0.0252483	8.34465e-05	0.00912571	0.0184302	0.00527334
0.00443888	0.00799596	5.76973e-05	0.00282121	0.00342417	0.00329757	0.00322866	0.00335884	0.00290012	0.00323224	0.00286698	5.43594e-05	9.05991e-06	0.00300458	0.00307274	0.00316429	0.002635	0.00211751	0.0046072	0.00280094	0.00354004	9.29832e-05	0.00294268	0.00209296	0.00312054	0.00651598	0.00374031	0.00351381	0.00296724	0.00332546	0.00395679	0.00351858	0.00357151	0.0046947	0.00286126	0.00406623	0.00789952	7.4625e-05	0.00649595	0.0041585	0.00254035
0.00340438	0.00270414	3.57628e-05	0.00257826	0.00279832	0.00225735	0.00257301	0.00324965	0.0026294	0.00274229	0.00205588	3.42131e-05	7.62939e-06	0.00275588	0.00279862	0.00273275	0.00258493	0.00178373	0.00375223	0.00200534	0.00283098	5.05447e-05	0.00249833	0.00203514	0.00300124	0.0042851	0.00295258	0.00318027	0.00294364	0.00205183	0.0029242	0.00296927	0.00231469	0.00275922	0.00256443	0.00372264	0.00678492	4.673e-05	0.00379324	0.00318432	0.0023213
0.00340152	0.00223255	4.29153e-06	0.00237107	0.00237417	0.00197411	0.00249767	0.00285149	0.00205648	0.00199394	0.00192788	6.19888e-06	4.52995e-06	0.00241315	0.00241339	0.00258636	0.00175229	0.00151801	0.00230837	0.00165701	0.00266623	2.28882e-05	0.00229359	0.00195456	0.00249547	0.00230891	0.00246593	0.00315475	0.00220239	0.00134432	0.00291157	0.00273728	0.00169003	0.00230467	0.00205946	0.003317	0.00645894	3.57628e-05	0.00254059	0.00238693	0.00210503
0.00228125	0.00208861	0.00726321	0.00226593	0.00216627	0.00186729	0.00178683	0.00263286	0.00192046	0.00185966	0.00177097	0.00670886	0.00940061	0.00152349	0.00192881	0.0025757	0.00157785	0.00140572	0.00221896	0.00130773	0.00201845	0.00727391	0.00208315	0.00168288	0.00238872	0.00156951	0.00204086	0.00214475	0.00188828	0.00120461	0.00185251	0.00183487	0.00163555	0.00221574	0.00181027	0.00314665	0.00553298	0.00761968	0.00227094	0.00194204	0.00161791
0.00221086	0.00191915	0.0066967	0.00183201	0.00188398	0.00180912	0.00163698	0.00226879	0.00127804	0.00164986	0.00157249	0.00492191	0.00564498	0.00140545	0.00153041	0.00236082	0.00129414	0.00127983	0.00164175	0.00120574	0.00147164	0.00677395	0.00191736	0.00151443	0.00226808	0.00153589	0.00202441	0.00209332	0.00188255	0.00107181	0.00185156	0.00146461	0.00127172	0.00172043	0.00155897	0.0025022	0.00517511	0.00692368	0.00168657	0.0018301	0.00155711
0.00190473	0.0019021	0.00445986	0.00177145	0.00168878	0.00133389	0.00121808	0.00211406	0.00126813	0.00156951	0.0015184	0.00430203	0.00540745	0.00136471	0.00144625	0.00206721	0.00113297	0.00123715	0.00160086	0.000727415	0.00143719	0.00601065	0.00150709	0.00126171	0.00155354	0.00153315	0.00141644	0.0016849	0.00157928	0.000974655	0.00138509	0.00135493	0.00123453	0.00162506	0.00151992	0.00243855	0.00460529	0.00642562	0.00137997	0.00160095	0.00152445
0.00149846	0.00177938	0.00435579	0.00133988	0.00153732	0.00122643	0.000830397	0.00176764	0.00115693	0.0015564	0.00144148	0.00396609	0.00536084	0.0013392	0.00141215	0.00120986	0.00105542	0.000945091	0.00132197	0.000623286	0.00138122	0.00344831	0.00141168	0.00113821	0.00140406	0.00124741	0.0012846	0.00154233	0.00150585	0.000655651	0.00118876	0.00132895	0.001086	0.00148916	0.00105107	0.00221682	0.00389862	0.00594759	0.000789642	0.00110626	0.000958681
0.00139187	0.00141168	0.00419307	0.00133699	0.00134608	0.00120933	0.000748634	0.00170386	0.000997305	0.00127167	0.000830054	0.00353217	0.00526452	0.00133133	0.0013423	0.000733882	0.000865221	0.000651836	0.00122119	0.000551701	0.000919819	0.0027988	0.00133276	0.00112568	0.00127196	0.00102389	0.00128055	0.00140682	0.00143898	0.00057745	0.00112602	0.00119376	0.000980377	0.00138128	0.00096035	0.00187558	0.00324464	0.00505924	0.000736713	0.000982285	0.000956774
0.00118877	0.00139953	0.00357687	0.0011332	0.00130296	0.00106323	0.000705749	0.00161529	0.000878811	0.000733376	0.000570059	0.00230837	0.00503302	0.00125408	0.00111961	0.00072521	0.000827789	0.000621796	0.000992656	0.000514984	0.00091815	0.00241205	0.00112677	0.000937462	0.00112247	0.000743508	0.0011251	0.00140667	0.00114024	0.000564098	0.000928283	0.000891447	0.000941634	0.00128329	0.000789404	0.00161559	0.00137864	0.00463009	0.00067842	0.00095129	0.000759602
0.000852585	0.000840783	0.00293338	0.00101268	0.00118399	0.000807285	0.000661552	0.00147259	0.000847816	0.000701666	0.000388622	0.00181246	0.00194079	0.000908136	0.000766307	0.000578403	0.000827551	0.000563383	0.000437379	0.000452459	0.000761114	0.00194979	0.000751182	0.000578403	0.000982285	0.000458419	0.00110722	0.000671864	0.00109005	0.000390053	0.000714779	0.000867367	0.000892997	0.000795007	0.000322958	0.00141358	0.00121176	0.00202394	0.000677943	0.00072448	0.000707108
0.000790119	0.000840664	0.00242472	0.000644207	0.00102234	0.000571489	0.000476897	0.00109196	0.000797987	0.000378489	0.000338614	0.00142932	0.00177956	0.00079602	0.000706332	0.00053212	0.000683665	0.000479013	0.000271723	0.000433594	0.000758916	0.00173604	0.000667572	0.000414841	0.000929832	0.000244781	0.00108205	0.000312269	0.000883579	0.000366211	0.000708103	0.000608712	0.000705898	0.000528812	0.000311375	0.00139588	0.000972629	0.00178492	0.000617504	0.00066185	0.000534534
0.000520537	0.000540495	0.00237942	0.000331283	0.000917494	0.000493526	0.000234127	0.00082618	0.000747204	0.000227459	0.000226974	0.00133491	0.00168753	0.000734806	0.000637159	0.000387192	0.000328541	0.000345707	0.000200391	0.000320077	0.000588655	0.00172162	0.000648737	0.00023514	0.000846863	0.000124529	0.00070107	0.000288486	0.000435174	0.000335574	0.000255585	0.000419259	0.000459194	0.000494003	0.000218153	0.00081253	0.000698566	0.00158978	0.000328958	0.000546336	0.000458419
0.000505924	0.000470996	0.00204232	0.000141621	0.000600576	0.000201225	0.000104904	0.000729024	0.000402987	0.000214696	0.000119209	0.00109553	0.00149989	0.000632018	0.0006001	0.000260443	0.000319004	0.000301361	0.000186106	0.000241756	0.000574678	0.00170136	0.000549585	0.000174761	0.000774324	0.000114918	0.000267029	0.000260234	0.000382185	0.000312328	0.000235558	0.000321805	0.000411987	0.000403762	0.000187874	0.000664949	0.000264168	0.00151038	0.000223935	0.000425339	0.00027968
0.000497818	0.000439465	0.00177431	9.01222e-05	3.24845e-05	0.000134945	6.40154e-05	0.000466347	0.000283599	6.10352e-05	5.05447e-05	0.00100684	0.00124431	0.000451803	0.000466466	0.000179291	6.7234e-05	0.000169538	0.000121593	9.44138e-05	0.000345707	0.00147676	0.000304222	7.29561e-05	0.000657558	9.29832e-05	0.000126362	0.000131249	0.000202119	0.000112534	0.000125676	0.000137806	0.000298023	0.000372536	0.000171542	0.000555754	0.000236392	0.00147295	7.84397e-05	0.000266075	0.000217497
0.000256419	0.000195384	0.00171709	6.07967e-06	1.66893e-05	4.29153e-05	5.38826e-05	0.000188649	3.78191e-05	3.57628e-05	4.7768e-05	0.000963449	0.000844002	0.000317216	0.000213981	5.57899e-05	2.67029e-05	8.91089e-05	5.57899e-05	1.60336e-05	0.00031364	0.00112915	8.13007e-05	4.91142e-05	0.000272155	1.4782e-05	5.13792e-05	8.96454e-05	0.000135899	3.41535e-05	4.52995e-06	8.2016e-05	0.000139713	0.000181198	0.000127316	0.000257492	0.000192165	0.00110865	5.08428e-05	0	0.000130177
0.000144005	0	0.000867262	0	0	0	0	8.59913e-08	0	0	0	0.000857472	0.000533104	0.000185165	6.10352e-05	0	0	0	0	0	0.000311375	0.00095658	0	8.59913e-08	0.000130653	0	0	7.8313e-05	0	0	0	0	0	0	0	4.35114e-05	1.81198e-05	0.000721216	0	0	9.67979e-05
0.000952452	0.00177419	0.000757635	0.000415802	0.000709429	0.000812769	0.000738502	0.000244096	0.000715613	0.00184488	0.00171876	0.000651836	0.000490665	0.00159979	0.00232959	0.00315297	0.00201845	0.00207424	0.00366569	0.00175664	0.0012852	0.00072813	0.00122952	0.00146031	0.00135921	0.00338459	0.00078249	0.0043118	0.0011543	0.00148019	0.000363529	0.000704348	0.000284135	0.00182962	0.0023244	0.000829339	0.006464	0.000680238	0.00326109	0.000776082	0.00783253
0.000343174	0.000710845	0.000750542	0.000202715	1.51992e-05	0.000502706	0.000179768	0.00023149	0.00029137	0.000857741	0.000934139	0.000510514	0.000488281	0.00116158	0.00142784	0.000148594	0.00166386	0.000494003	0.00231013	0.00169444	0.000602484	0.00065279	0.00023967	0.00087148	0.000778437	0.00182581	0.000779204	0.00124708	0.000639737	0.00146013	0.000151932	0.000194907	4.56572e-05	0.00114596	0.00127435	0.000710607	0.00205803	0.000375748	0.00151746	0.000601709	0.00258625
0.00739431	0.00231957	0.000417471	0.00419211	0.00429964	0.00390649	0.00324512	0.00483274	0.00696564	0.00447249	0.00561333	0.000445217	0.000411987	0.00282603	0.00458166	0.00561911	0.00478554	0.00882384	0.00457718	0.00560271	0.00280682	0.000372171	0.00512874	0.00472689	0.00782351	0.00352306	0.00454521	0.0240941	0.00632191	0.0040617	0.00309658	0.00475192	0.00283813	0.00544524	0.00336462	0.0054121	0.0119434	0.000364542	0.00529818	0.00316763	0.00318287
0.00710964	0.00223541	9.07183e-05	0.00275201	0.00315523	0.00280131	0.0029363	0.000964016	0.00423285	0.00294375	0.00295192	0.000132561	0.000388861	0.00260735	0.0033493	0.00377178	0.00438476	0.00221896	0.00306129	0.00503969	0.00218952	0.00026536	0.00454903	0.00364041	0.00578189	0.00169182	0.00240684	0.00773939	0.00356832	0.00280415	0.00261545	0.00402218	0.0022049	0.00356245	0.00271845	0.00492987	0.0056572	0.000204563	0.00242931	0.00222707	0.0025959
0.00132942	0.00111437	8.07047e-05	0.00165796	0.00140682	0.00241947	0.00280131	0.000891745	0.00213432	0.000958443	0.00176915	0.000118256	1.83582e-05	0.00203574	0.0015496	0.00194168	0.00282052	0.00211072	0.00193858	0.00207585	0.00176334	0.000155926	0.00303364	0.0028168	0.00239134	0.00158775	0.00176648	0.00140667	0.00272608	0.00245333	0.00195646	0.00245905	0.00184774	0.0010519	0.00212311	0.00366539	0.00174618	1.27852e-05	0.00238323	0.00153267	0.00243092
0.0010586	0.000705988	0.00525054	0.00139864	0.000878759	0.00150633	0.00229454	0.000771046	0.00177193	0.000951529	0.00108671	0.00275374	0.00563551	0.00153399	0.00126553	0.00121236	0.00116408	0.00207567	0.00105947	0.00143051	0.00130796	0.00486577	0.00284835	0.00261068	0.00191832	0.000555515	0.00160933	0.00132489	0.00203276	0.00216913	0.00139993	0.00140139	0.000902057	0.000965595	0.000894547	0.00314522	0.0010922	0.00494924	0.000920773	0.00124693	0.00146818
0.000936985	0.000396609	0.00429712	0.000326067	0.000829831	0.000840664	0.000433922	0.000704613	0.0015856	0.000707108	0.000802517	0.00260448	0.00501232	0.00148439	0.000192165	0.000587463	0.00112581	0.00143671	0.000608206	0.00138283	0.000552177	0.00474219	0.00158322	0.0024798	0.00142086	0.000335217	0.000334263	0.00120449	0.00142419	0.00159407	0.000540733	0.000684261	0.000814438	0.00035278	0.000614405	0.00060463	0.000903249	0.00473293	0.000694752	0.00074482	0.00138092
0.000521839	0.000182152	0.00367546	0.000222206	0.00056386	0.000315212	0.000254743	0.000180721	0.000841498	0.000299454	0.000632286	0.0018345	0.0024302	0.000121117	0.000151157	0.000262737	0.000887394	0.00119662	0.000335693	0.000581622	8.75592e-05	0.00182796	0.00103617	0.000862122	0.00104094	0.000311613	0.00020504	0.000582337	0.000788212	0.000356436	0.000100255	7.90358e-05	0.000704957	0.000272751	0.000333309	0.000124455	0.00054884	0.00238097	0.000210643	3.19481e-05	0.000245452
5.72205e-06	7.48634e-05	0.00355744	2.95639e-05	4.95911e-05	1.95503e-05	0	5.45979e-05	2.00272e-05	0.000254631	0.000231743	0.00144196	0.00236022	1.62125e-05	2.86102e-06	7.62939e-06	0.000647545	6.19888e-06	0.00028038	4.76837e-06	4.76837e-06	0.00135469	0.000513077	0.000553608	0.000137806	1.90735e-06	3.26633e-05	0.000112534	0.000542641	3.33786e-06	2.38419e-05	1.43051e-06	3.8147e-05	0.000117779	0.000177383	6.34193e-05	0.000380516	0.00186133	8.2016e-05	0	0.00021553
0.00157118	0.00223708	0.00236839	0.0069449	0.00812721	0.00555992	0.00503087	0.00995064	0.00503445	0.00308657	0.00265336	0.00137091	0.00220954	0.00282764	0.00207615	0.0011096	0.00223184	0.00206423	0.00254488	0.00240946	0.00324181	0.00127971	0.00287056	0.00259897	0.00169325	0.0048418	0.00135946	0.00912619	0.00233531	0.00153589	0.00681496	0.00632143	0.00779343	0.00261688	0.00274158	0.00641251	0.00530672	0.00183058	0.00200892	0.0110064	0.00120878
0.00107813	0.00101995	0.00184065	0.00383711	0.00532961	0.00423288	0.00371456	0.0034678	0.0049696	0.00223637	0.0022397	0.00129795	0.0021162	0.00105345	0.00167656	0.00103223	0.00140429	0.00134307	0.00214314	0.00116122	0.00318432	0.00116348	0.00242329	0.00253701	0.00168255	0.00193632	0.000849426	0.00814509	0.00176477	0.000796318	0.00647926	0.00410938	0.0050168	0.00255626	0.00195026	0.00442457	0.00238514	0.00168681	0.00179005	0.0046308	0.000901312
0.000712872	0.000945985	0.00126791	0.00356624	0.00356958	0.00377458	0.00370213	0.00326124	0.00164694	0.00167823	0.00181329	0.00123002	0.00176096	0.000920296	0.000468731	0.000757217	0.000480175	0.00113821	0.000755549	0.000825167	0.00287199	0.00109322	0.0013262	0.00122261	0.00113297	0.000435919	0.000739574	0.0024364	0.000859737	0.000655413	0.0030061	0.00295678	0.00207329	0.0024128	0.000801444	0.00359774	0.00184047	0.000909328	0.00115204	0.00429106	0.000820994
0.000563264	0.000853434	0.00108612	0.00174284	0.00268555	0.00317097	0.00227785	0.00241423	2.92957e-05	0.00135088	0.000773311	0.00115407	0.00160885	0.000691712	0.000405788	0.000296086	0.000478864	0.000409603	0.00069952	0.000817299	0.00207901	0.00103462	0.000686169	0.000689507	0.000426292	0.000254154	0.000431299	0.000503063	0.000304699	0.000464439	0.00236273	0.00225639	0.001436	0.00213432	0.000201702	0.00130057	0.000691414	0.000832692	0.00068599	0.00296283	0.000596046
4.52995e-05	0.000780582	0.00103277	0.00140285	0.00119555	0.00148416	0.00180721	0.00170016	3.8147e-06	0.00031364	0.000713348	0.00107479	0.000863075	0.000387192	0.000137568	0.000238419	0.000123024	0.000182509	0.000604033	0.000596046	0.000638366	0.00101542	0.000365734	0.000444412	0.000174999	3.19481e-05	0.000227928	0.000291765	6.23465e-05	0	0.00162637	0.00164318	0.000137925	0.000383377	2.43187e-05	0.00116646	0.000154257	0.00082469	0.000301957	0.000625134	4.29153e-06
0.0175299	0.0240264	0.000829101	0.0186883	0.0146718	0.022243	0.0236214	0.0189416	0.0125797	0.00744582	0.00699081	0.000953078	0.000743747	0.013279	0.0203071	0.0165975	0.0190516	0.0123186	0.0323255	0.0284798	0.019784	0.000983954	0.0254452	0.0178463	0.029876	0.0192327	0.0113132	0.0149028	0.0292177	0.0209979	0.0217989	0.0236579	0.0161589	0.011884	0.00573782	0.0131755	0.0117335	0.000638157	0.0393987	0.0211784	0.0175691
0.0123315	0.00527626	0.000739336	0.00943518	0.00224733	0.00940561	0.0104189	0.00558662	0.0111036	0.0041554	0.0017035	0.000842571	0.000547171	0.00760946	0.0077275	0.00551854	0.00992781	0.00982189	0.00420396	0.00699663	0.0132889	0.000948727	0.00864467	0.00796531	0.00696117	0.0103067	0.00622223	0.00782135	0.0058011	0.00828886	0.0122795	0.0108571	0.0117917	0.00695071	0.00455952	0.00332975	0.0046229	0.00039649	0.00766651	0.00698614	0.00528973
0.00683618	0.00229788	0.000605583	0.0023272	0.00133944	0.00191164	0.00474834	0.00303841	0.00439787	0.00190592	0.00144061	0.000612736	0.00048089	0.00543511	0.00652479	0.00415754	0.00632793	0.00899966	0.00256348	0.00497437	0.00427747	0.000798225	0.00336778	0.00647813	0.00198293	0.00281382	0.00109601	0.00510395	0.00467527	0.00562334	0.0017395	0.00183988	0.00651312	0.00392449	0.00214654	0.0032058	0.00127912	0.000348568	0.00347412	0.00425148	0.00372607
0.00424337	0.00177392	0.000449419	0.000561714	0.000985146	0.000257492	0.000368118	0.00112915	0.00378047	0.0017193	0.00127745	0.000412375	0.000417173	0.000319958	0.000250101	0.000178576	6.48498e-05	0.000222981	0.000707269	0.00180149	0.000469685	0.000599265	0.00173068	0.000368237	0.000615723	0.000153303	0.000459671	0.00463963	0.000239372	0.0030508	0.000926971	0.0011735	0.00548792	0.00232679	0.00144446	0.00131178	0.0012306	0.000333071	0.000668645	0.00396919	0.00209045
0.00071764	0.00124359	0.00029707	9.58443e-05	0.000540256	0.000216007	0.000263214	0.000960827	0.000611305	0.00138634	0.000977993	0.000277996	0.000367999	0.000296712	0.000174046	2.86102e-06	8.82149e-06	0.000187397	0.000575468	0.000610828	8.7738e-05	0.000563502	0.000641823	7.96318e-05	2.71797e-05	0.000112534	6.19888e-06	2.26498e-06	0.000228077	0.000722408	0.000199318	0.000206947	0.000872135	0.000456333	0.000950336	0.000740051	0.000856876	0.000183344	6.19888e-05	0.000211239	0.000546455
0.0041728	0.00584412	0.000165939	0.00440717	0.00384855	0.00477743	0.00342417	0.00515127	0.00360787	0.00266647	0.00507879	0.000269771	0.000347376	0.00236678	0.00327653	0.00928593	0.00462961	0.004879	0.00409555	0.00470114	0.00610018	0.000539303	0.00617266	0.00779629	0.00477695	0.00141191	0.00423622	0.00434923	0.00524521	0.00508785	0.00239158	0.00370264	0.00640082	0.00288439	0.00602913	0.00314415	0.00299788	0.000145912	0.00502777	0.004457	0.00498915
0.00168896	0.00531292	5.34058e-05	0.000497818	0.00339842	0.000664234	0.00079298	0.00344205	0.00353265	0.00245953	0.00299072	4.91142e-05	0.000275612	0.00131941	0.0011344	0.00337315	0.00450182	0.00253296	0.00405645	0.00032568	0.00279856	0.000339985	0.00490999	0.00574827	0.00232363	0.00132191	0.0025692	0.0038662	0.00455809	0.000831127	0.000675678	0.000506878	0.0018158	0.00260925	0.00197363	0.00206995	0.00250769	1.93119e-05	0.00477886	0.0039444	0.00279713
0.000887394	0.00389481	0.132934	4.52995e-05	0.000918865	9.87053e-05	0.000546455	0.000598907	0.00296222	0.00114075	0.000880346	0.0470525	0.0391642	0.00121498	0.000714064	0.00229585	0.00252247	0.0021894	0.00396061	0.000290871	0.000658035	0.0329894	0.00319958	0.00356531	0.00111294	0.00124693	0.00108552	0.00348496	0.00242996	0.00073576	0.000347614	0.000407219	0.00155497	0.00219274	0.0017128	0.00155354	0.00189042	0.0412327	0.00253963	0.000675201	0.00199807
0.000731945	0.00342321	0.0199192	3.52859e-05	0.000757694	5.62668e-05	1.85967e-05	0.000576019	0.00255108	0.0011096	0.000810146	0.0217582	0.0217267	0.000986576	0.000672817	0.00168657	0.00180244	0.00160456	0.00320911	3.91006e-05	5.62668e-05	0.0244826	0.0026679	0.00235534	0.000866175	0.00114656	0.000713825	0.00347567	0.0023818	4.72069e-05	2.47955e-05	4.24385e-05	0.00141621	0.000944614	0.00134089	0.000694275	0.00153553	0.021031	0.00241089	0.000409126	0.00169581
9.72748e-05	0.00282478	0.0127261	3.48091e-05	0.000171185	2.57492e-05	1.09673e-05	0.000564098	0.00072813	0.00056845	0.000412226	0.00309417	0.00382917	0.000659466	0.00054884	0.000670373	0.000640392	0.000779629	0.00210524	2.38419e-05	2.95639e-05	0.00477299	0.0017885	0.00220257	0.000774436	0.000687122	0.000616193	0.00332785	0.00168204	4.00543e-05	2.28882e-05	3.8147e-05	0.000284195	0.000780582	0.000952244	0.000316143	0.00147009	0.00393534	0.00193119	9.25064e-05	0.000341415
4.14848e-05	0.00151575	0.00952721	1.57356e-05	0.000163078	2.38419e-05	9.53674e-06	0.000169754	0.000635624	0.000515461	0.000159264	0.00225663	0.00250721	0.000468135	0.000423431	0.000418663	0.000521183	0.000687599	0.000775231	2.0504e-05	2.95639e-05	0.00191426	0.00133753	0.00102329	0.00071764	0.000151157	0.000128746	0.00154865	0.00144243	2.95639e-05	2.19345e-05	9.53674e-06	0.00015974	0.00030607	0.000733614	5.34058e-05	0.00100136	0.00356125	0.00187194	4.95911e-05	0.000241756
2.3365e-05	0.000768185	0.00861478	1.90735e-06	0.00014925	2.86102e-06	4.76837e-07	6.77109e-05	0.000620365	0.000279427	7.93934e-05	0.00186891	0.00216436	0.000174046	0.000393391	0.000209808	6.67572e-05	0.000220776	0.000137091	2.86102e-06	6.67572e-06	0.00148273	8.2016e-05	0.000202179	0.000298977	5.81741e-05	2.52724e-05	0.00137389	0.0010688	7.62939e-06	3.33786e-06	5.24521e-06	3.57628e-05	0.000277996	0.00024128	4.81606e-05	0.000874996	0.00277233	0.00126743	2.0504e-05	8.96454e-05
1.90735e-06	0.00057292	0.00624886	4.76837e-07	1.7643e-05	1.43051e-06	0	3.33786e-05	1.19209e-05	5.24521e-06	1.90735e-06	0.00150287	0.00187314	9.87053e-05	0.000103474	6.67572e-06	2.86102e-06	2.86102e-06	2.98023e-05	1.43051e-06	1.90735e-06	0.00146747	3.38554e-05	9.53674e-07	3.38554e-05	4.76837e-07	9.53674e-07	0.000870228	6.77109e-05	5.72205e-06	0	1.43051e-06	1.00136e-05	1.90735e-06	1.90735e-06	2.86102e-06	0.000725269	0.00269377	0.000482976	1.90735e-06	8.10623e-06
0.00174028	0.00176287	0.00590849	0.000921726	0.00153255	0.000567913	0.000849247	0.00134468	0.00239038	0.000469804	0.000162125	0.00138283	0.00174522	0.00149298	0.000663757	0.00137919	0.00270152	0.000713825	0.00229502	0.00176811	0.00165367	0.00141406	0.00137054	0.00127971	0.00240564	0.000905752	0.000395276	0.00512457	0.00292683	0.000848472	0.000893116	0.00218821	0.00155306	0.00211476	0.000884652	0.00453734	0.00393915	0.0025391	0.00110722	0.00199676	0.00035888
0.00103104	0.00153196	0.00499153	0.000425339	0.00140572	0.000451088	0.000440866	0.00123215	0.00189558	0.000308156	7.65845e-05	0.00122237	0.00174403	0.00053072	0.000388145	0.000540495	0.00141311	2.6226e-05	0.000870228	0.00123248	0.000684738	0.00139141	0.00112343	0.000787258	0.000514329	0.000390396	0.000230908	0.00188017	0.000188455	0.000713348	0.000353336	0.000887394	0.00100988	0.00130987	0.00021673	0.00143775	0.00270367	0.00218785	0.00090456	0.000714689	0.000154257
0.000194073	0.000618458	0.00479937	0.000353336	0.000781596	0.000340208	0.000291348	0.000728011	0.000953197	2.57492e-05	1.4782e-05	0.001095	0.00171107	0.00017643	0.000236511	2.86102e-06	9.05991e-06	2.68221e-06	0.000389859	0.000770807	0.000528067	0.00121105	0.000166416	2.86102e-06	7.34329e-05	1.43051e-06	5.72205e-06	0.00069046	7.62939e-05	0.000701666	0.000239089	0.000285387	9.20296e-05	6.86646e-05	3.29018e-05	1.7643e-05	0.000876069	0.00218689	0.000674963	5.96046e-05	3.33786e-05
0	0.000127912	0.00380266	8.75294e-05	0.000597954	0.000214577	3.46899e-05	2.67029e-05	0.000161886	1.90735e-06	9.53674e-07	0.000812396	0.00168729	9.39369e-05	7.86781e-05	4.76837e-07	4.76837e-07	9.53674e-07	0.000314951	1.33514e-05	0.00026238	0.00112233	4.76837e-07	0	1.7643e-05	0	4.76837e-07	0.000147581	2.86102e-06	0.000102997	0.000145435	0.000240445	1.90735e-06	1.23978e-05	1.90735e-06	3.33786e-06	0.00020504	0.00200319	5.84126e-05	9.53674e-07	0
0.013597	0.0085988	0.00373602	0.00649166	0.00422192	0.0067935	0.0112295	0.00582409	0.00516748	0.00374842	0.00580284	0.000737906	0.00167966	0.00585461	0.00725937	0.00464201	0.0106492	0.0069809	0.00959897	0.0126913	0.00972056	0.000739098	0.00794937	0.00789118	0.00815022	0.0261559	0.00635147	0.0120473	0.00983167	0.0104803	0.00570035	0.00575733	0.00858784	0.0102475	0.00575817	0.0122247	0.00603056	0.00190783	0.0057528	0.0104613	0.0137959
0.010651	7.44462e-05	0.00319505	0.0060997	0.000873089	0.00660968	0.00581765	0.000384808	0.00123286	0.00372219	0.00288343	0.000702202	0.00165939	0.00541258	0.0043118	0.0039416	0.00155663	0.00301707	0.000286967	0.00357246	0.00948763	0.000650823	0.00732303	0.00198257	0.00610495	0.00208473	0.00330216	0.00439	0.00835639	0.000904083	0.00207043	0.00574279	0.00325334	0.00786591	0.00428343	0.0092175	0.00101161	0.00176477	0.000593841	0.00158143	0.00525618
		0.0024128									0.000677705	0.0016458									0.000639796																0.00164938
		0.00227284									0.000640571	0.001544									0.000558257																0.00157619
		0.00214922									0.000581861	0.00127009									0.000552803																0.00144219
		0.00214076									0.000508964	0.00115539									0.000405788																0.00110182
		0.00206995									0.000461817	0.00109783									0.000362158																0.00101471
		0.00200051									0.000401497	0.00102735									0.000252724																0.00088942
		0.00181627									0.000341713	0.000888109									0.00024581																0.000860214
		0.00173378									0.000314713	0.000760555									0.000213006																0.000364542
		0.00129649									0.000279903	0.000724077									0.000194073																0.000362396
		0.00126982									0.000271797	0.000620961									0.000188828																0.000308514
		0.00115514									0.000257254	0.000118852									0.000124931																0.000159264
		0.00115001									0.000207245	7.20024e-05									6.86646e-05																0.000131011
		0.000876904									0.000177741	4.29153e-05									4.19617e-05																0.000107765
		0.000507832									6.59525e-05	2.43187e-05									3.82662e-05																0.000101566
		0.000368595									4.95911e-05	1.33514e-05									3.67165e-05																6.34193e-05
		0.000165582									3.52859e-05	9.53674e-06									6.19888e-06																2.57492e-05
		0.0242338									0.00309992	0.00132704									0.00314665																0.000956059
		0.0210328									0.00182343	0.00122046									0.00200605																0.000950813
		0.0170734									0.001513	0.00106478									0.00149918																0.00084281
		0.0165789									0.0013814	0.000823498									0.00142336																0.000761032
		0.0149276									0.00114489	0.000632286									0.000925064																0.000714302
		0.0127662									0.00111389	0.000553608									0.00092411																0.000411987
		0.0113449									0.000957489	0.000369549									0.00083065																0.000409603
		0.0112462									0.000608921	0.000357628									0.000622272																0.000348091
		0.00857639									0.000597	0.000288963									0.00047636																0.000314713
		0.00814319									0.000526905	0.000209808									0.000460625																0.000227451
		0.00749838									0.000451565	0.000174999									0.000217915																0.000188828
		0.00600719									0.000437498	0.000129223									0.000179768																0.000170708
		0.00588977									0.000425339	9.20296e-05									0.00017786																0.000152111
		0.00588107									0.000110626	8.24928e-05									0.00014019																0.000140667
		0.00549078									9.44138e-05	7.43866e-05									0.000139236																0.000134468
		0.00547004									7.34329e-05	6.62804e-05									0.000136852																0.000133038
		0.004951									7.10487e-05	5.76973e-05									0.000124455																0.000100613
		0.00473428									3.91006e-05	5.76973e-05									8.72612e-05																9.72748e-05
		0.00323725									3.71933e-05	3.76701e-05									7.20024e-05																9.48906e-05
		0.00221419									2.24113e-05	3.67165e-05									6.91414e-05																9.48906e-05
		0.00204015									2.19345e-05	2.6226e-05									6.29425e-05																7.9155e-05
		0.00180745									2.14577e-05	2.6226e-05									4.76837e-05																7.67708e-05
		0.00156927									2.0504e-05	2.38419e-05									2.95639e-05																6.4373e-05
		0.00150013									1.66893e-05	2.24113e-05									2.90871e-05																6.29425e-05
		0.0014618									1.14441e-05	1.81198e-05									2.90871e-05																5.34058e-05
		0.00137877									8.10623e-06	1.09673e-05									1.81198e-05																2.95639e-05
		0.00119412									8.10623e-06	7.15256e-06									1.62125e-05																2.24113e-05
		0.000827789									6.19888e-06	5.72205e-06									1.33514e-05																1.62125e-05
		0.000625134									3.8147e-06	4.29153e-06									1.14441e-05																1.38283e-05
		0.000564098									3.33786e-06	3.33786e-06									7.15256e-06																1.19209e-05
		0.000403404									2.86102e-06	9.53674e-07									5.72205e-06																8.58307e-06
		0.000235558									1.43051e-06	4.76837e-07									4.29153e-06																7.15256e-06
		0.000141144									9.53674e-07	0									1.90735e-06																2.86102e-06
		6.77109e-05									4.76837e-07	0									1.90735e-06																9.53674e-07
		5.54323e-05									4.76837e-07	0									4.76837e-07																4.76837e-07
		4.95911e-05									0	0									0																0
		0.0188879									0.00512457	0.00535631									0.00341701																0.00194073
		0.0116361									0.00412512	0.00491285									0.00229406																0.00179577
		0.00524235									0.00367308	0.00469255									0.00126743																0.00147343
		0.00392866									0.0029909	0.00461006									0.00110626																0.00135899
		0.00337744									0.0029192	0.00228882									0.000683069																0.00131512
		0.00208664									0.00181007	0.00156674									0.000249624																0.000936031
		0.00169611									0.000959873	0.00155672									0.000225067																0.000655651
		0.00132847									0.000402451	0.00127506									5.19753e-05																0.000282764
		1.66893e-05									5.24521e-06	4.29153e-06									3.71933e-05																5.24521e-06
		4.76837e-07									9.53674e-07	4.76837e-07									1.81198e-05																4.76837e-07
		0.00419521									0.00508308	0.00604248									0.00406039																0.00546014
		0.00214815									0.00458002	0.00600261									0.00395238																0.00520682
		0.0019207									0.00370622	0.00572926									0.00315571																0.00290966
		0.00124836									0.00293159	0.00486374									0.0026474																0.00183201
		0.00107723									0.00197226	0.00431299									0.00219059																0.000596046
		0.000680923									0.00151205	0.00427246									0.00128603																0.000524044
		0.000388622									0.00138187	0.00416136									0.000700951																0.000322819
		0.000277519									0.000462532	0.00150585									0.000686646																0.000151634
		6.67572e-06									9.53674e-07	0.00139726									0.000110149																0
		0									0	9.05991e-06									1.43051e-05																0
		0									0	8.59913e-08									0																0
		0									0	0									0																0
		0.00156918									0.00345182	0.00301743									0.00166738																0.00138807
		0.00140406									0.00196505	0.0028612									0.00140819																0.00111675
		0.00133616									0.00123286	0.00263274									0.00121427																0.000689626
		0.000728607									0.00076139	0.00196075									0.00108576																0.000680566
		0.000651836									0.000491142	0.00178385									0.00106573																0.000249386
		0.000241756									0.000301361	0.00112677									0.000954151																0.00014925
		0.000219345									0.000239372	0.0007053									0.000792026																7.72476e-05
		0.000124455									3.95775e-05	0.000246525									0.000610352																7.15256e-06
		5.91278e-05									1.90735e-06	0.000155449									0.000211239																3.8147e-06
		0									4.76837e-07	4.76837e-06									7.05719e-05																0
		0									0	0									3.95775e-05																0
		0									0	0									0																0
		0.00165468									0.00363255	0.00462294									0.00185752																0.00147152
		0.000705301									0.00342751	0.00407743									0.00119638																0.00142479
		0.00068289									0.00173914	0.00212121									0.000787735																0.000690937
		0.00034523									0.00146526	0.00197649									0.000613689																0.000431418
		0.000303745									0.00141232	0.00189972									0.000605106																0.000386238
		0.000103474									0.00126123	0.00127213									0.000271797																0.000314236
		7.48634e-05									0.0012269	0.000600338									9.20296e-05																0.000257254
		5.96046e-05									0.000795841	0.000147343									6.86646e-05																0.000140667
		5.48363e-05									0.00070599	3.8147e-05									5.81741e-05																4.86374e-05
		5.43594e-05									0.000444889	4.76837e-07									4.673e-05																1.90735e-05
		1.33514e-05									3.57628e-05	0									0																0
		0									2.86102e-05	0									0																0
		0.00231934									0.000809133	0.00178599									0.00269759																0.00518942
		0.00223112									0.000716686	0.00140429									0.00249684																0.0050962
		0.00207871									0.000715256	0.00131081									0.000450611																0.000825405
		0.000918865									0.0003829	0.00104189									0.00032568																0.000738621
		0.000706676									0.000368595	0.000581265									0.000282288																0.000709861
		0.000353336									0.000356197	0.000468254									0.000255585																0.000484467
		0.000185966									0.000276089	0.000347614									0.000237942																0.000404835
		0.000103951									4.91142e-05	0.000178814									0.000182629																0.000309467
		7.96318e-05									4.34518e-05	9.10759e-05									0.000155449																0.000187397
		6.48498e-05									1.95503e-05	6.77109e-05									2.3365e-05																0.000185966
		1.28746e-05									0	0									0																3.52859e-05
		0									0	0									0																0
		0.0066154									0.00373936	0.00469226									0.00105715																0.00144517
		0.00443274									0.00270641	0.00456873									0.000706553																0.00122738
		0.000119686									4.81606e-05	0.000210762									0.000653267																0.00118029
		0.000119686									2.76566e-05	0.000136375									0.000232697																0.00115395
		5.14984e-05									2.52724e-05	5.76973e-05									0.000116825																0.00113916
		1.85967e-05									1.95503e-05	2.43187e-05									7.9155e-05																0.000870705
		0.0488833									0.00649655	0.00108165									0.00859404																0.00734901
		0.0322721									0.00583172	0.000658989									0.00855684																0.00410497
		0.00242758									0.000154018	0.000227727									0.00365734																0.00385952
		0.00126171									5.91278e-05	0.000138283									0.00310946																0.00356209
		0.000119209									1.28746e-05	8.96454e-05									0.000318527																0.000574112
		8.7738e-05									9.53674e-07	2.19345e-05									1.4782e-05																0.000237465
		0.0045889									0.0053902	0.0121584									0.00530672																0.0148463
		0.00282244									0.00238156	0.00871038									0.00213742																0.00815678
		0.00267982									0.00119519	0.0082922									0.00178337																0.00750828
		0.00241137									0.000395775	7.86781e-05									0.000267982																0.000173092
		0.00830263									0.00834465	0.00842037									0.0134074																0.00981907
		0.0064683									0.0070341	0.00842037									0.0105847																0.00841224
		0.00585032									0.00702727	0.00287104									0.00485182																0.00487578
		0.00574875									0.0063355	0.00250375									0.00229073																0.00422084
		0.00561907									0.00508642	0.00178766									0.00207329																0.00347233
		0.00506973									0.00299525	0.00177217									0.000836372																0.00309134
		0.00140407									0.00298107	0.000677586									0.000537455																0.000723362
		0.00124007									0.000408649	5.8651e-05									0.000437111																0.000483513
		0.000882357									0.000293255	1.23978e-05									0.000403404																0.000284672
		0.000137806									3.29018e-05	4.76837e-07									0.000385046																1.43051e-05
		0.0160281									0.0169732	0.00431371									0.0205142																0.00812595
		0.014921									0.00635707	0.00379205									0.0131172																0.00565213
		0.00646055									0.00255793	0.00208041									0.00240171																0.00299901
		0.00614193									0.00250387	0.00175464									0.00172198																0.00198936
		0.00576186									0.00237089	0.00166726									0.0011916																0.00176844
		0.00338888									0.0021199	0.00140545									0.00106287																0.0016861
		0.00240374									0.00134462	0.00138783									0.000823975																0.00116819
		0.00220674									0.00127697	0.000880755									0.000579707																0.000598922
		0.00151682									0.00114825	0.000820398									0.00057169																0.000519753
		0.00150779									0.000771999	0.000702894									0.000536144																0.000487298
		0.00120807									0.00053668	0.000502467									0.000326812																0.000369892
		0.000983059									0.000460684	0.000432253									0.000238925																0.000231206
		0.000884503									0.000119239	0.000374317									0.000172138																0.000126004
		0.000121295									9.53674e-07	0.000251412									9.05991e-06																5.53131e-05
		0.00741506									0.000805378	0.000568151									0.00213242																0.00105292
		0.00462115									0.00047403	0.000358582									0.000798374																0.00077337
		0.00324583									0.000371784	0.000273228									0.000282049																0.00015831
		0.00142527									5.24521e-05	2.67029e-05									0.000193119																3.91006e-05
		0.00695252									0.00287652	0.00229919									0.000950932																0.00492978
		0.00522804									0.00165367	0.00180012									0.000318527																0.00491428
		0.0671394									0.0333855	0.0193809									0.0320652																0.0163238
		0.0430405									0.00155211	0.0148874									0.0243704																0.0158118
		0.00349474									0.00581394	0.00582337									0.00388158																0.00325036
		0.00250697									0.00334406	0.00357938									0.00290728																0.00264597
		0.00239015									0.00291753	0.00317657									0.00276756																0.00253941
		0.0022825									0.00211694	0.00302517									0.00253572																0.00244045
		0.00211487									0.00163913	0.00261331									0.00210363																0.00218353
		0.00187302									0.00141275	0.00237894									0.00186777																0.00217998
		0.00141112									0.00132066	0.00232017									0.00182676																0.00213203
		0.00114703									0.000800967	0.00178438									0.00159764																0.00176811
		0.000888109									0.000706332	0.0017345									0.00102437																0.00165224
		0.000695705									0.000651538	0.00171185									0.000786841																0.00157231
		0.000233993									0.000650465	0.00147349									0.000747919																0.00119472
		0.000227451									0.000640422	0.000722945									0.000629306																0.000978708
		0.00022319									0.000425242	0.000415564									0.0005759																0.000528216
		6.27488e-05									0.00041768	0.000160515									0.000136435																0.00048995
		0.191727									0.0614753	0.0374169									0.0159388																0.05547
		0.141237									0.0561814	0.0307164									0.0113735																0.0515053
		0.0147023									0.00588739	0.004547									0.00538743																0.00348425
		0.0146074									0.00474453	0.00398207									0.00330031																0.0032804
		0.0134826									0.00453424	0.0031119									0.00310946																0.00312901
		0.00924921									0.00441265	0.00259829									0.00168371																0.00231105
		0.00616455									0.00341654	0.00212431									0.000234604																0.00173283
		8.34465e-05									4.76837e-07	9.05991e-06									9.05991e-06																3.33786e-06
		0.0177035									0.021348	0.00067234									0.00844049																0.00188398
		0.00924015									0.00559807	0.00048399									0.00614738																0.000999451
		0.00392485									0.00416279	0.000249386									0.00375032																0.000769138
		0.00288248									0.00290489	0.000144482									0.00120687																0.000304699
		0.00152159									0.00262547	0.00158548									0.00650406																0.00572395
		0.000801086									0.00261784	0.00154352									0.0061059																0.00495625
		0.000649452									0.00211191	0.00139475									0.00420618																0.00346804
		0.000396729									0.00209713	0.00116587									0.00314999																0.00307751
		9.77516e-05									0.00188541	0.000680923									0.001791																0.002069
		4.1008e-05									0.0017662	0.000571728									0.00136948																0.00122786
		3.19481e-05									0.00170565	0.00043726									0.00106335																0.000365734
		6.67572e-06									0.00133562	0.000279427									0.000895262																0.000128746
		0.000186443									0.00269747	0.00510597									0.00202417																0.00678802
		0.000103951									0.000652313	0.00442266									0.00140905																0.00656462
		4.76837e-05									0.000614643	0.000699997									0.000947475																0.0014801
		2.81334e-05									5.24521e-06	5.57899e-05									1.52588e-05																0.000132084
		1.4782e-05									9.53674e-07	4.14848e-05									5.24521e-06																5.76973e-05
		1.43051e-05									0	7.15256e-06									0																4.05312e-05
		0.00508833									0.0059104	0.00361013									0.00222492																0.00176191
		0.00189209									0.00535583	0.00212193									0.0021286																0.00134277
		0.000720024									0.00492048	0.00165558									0.001544																0.00112391
		0.000576496									0.00281095	0.00111866									0.00145388																0.000888824
		0.000190735									0.0020957	0.000730514									0.00124454																0.000769615
		4.3869e-05									0.000854015	0.000215054									0.000831604																0.000518799
		2.14577e-05									0.000402927	0.000154495									0.000541687																0.000295162
		2.00272e-05									0.000226974	2.90871e-05									0.000303268																2.6226e-05
		1.81198e-05									3.48091e-05	2.19345e-05									0.000108719																1.7643e-05
		1.57356e-05									1.23978e-05	1.4782e-05									9.34601e-05																5.24521e-06
		0.006145									0.00964546	0.00199509									0.00597715																0.00221014
		0.00527912									0.0072825	0.00168204									0.00569916																0.00218749
		0.0048244									0.00296879	0.00142479									0.00518799																0.0017519
		0.00474477									0.0025568	0.00140572									0.00509214																0.00162649
		0.00214148									0.00242901	0.00129652									0.00398111																0.00140762
		0.0018208									0.00221968	0.00118256									0.00223446																0.00126457
		0.00163174									0.00212622	0.00115395									0.00190783																0.000865459
		0.00122118									0.00150633	0.000861168									0.00108945																0.00070858
		0.000655174									0.00136375	0.000590801									0.00106895																0.000534058
		0.000575304									0.000941277	0.000355244									0.000580311																0.000426292
		0.000567675									0.000854492	0.000353336									0.000346184																0.000262737
		0.000402927									5.29289e-05	1.90735e-06									0.00029707																1.04904e-05
		0.000372052									5.72205e-06	9.53674e-07									2.28882e-05																3.33786e-06
		0.000352979									1.43051e-06	0									2.86102e-06																0
		0.0454317									0.0155807	0.0115767									0.0183375																0.0119352
		0.0451746									0.00725317	0.0110803									0.0105472																0.0100002
		0.0113749									0.00524473	0.00887346									0.00626564																0.008533
		0.0110478									0.00487471	0.00472116									0.00523519																0.00760317
		0.0106215									0.00407124	0.00346565									0.00404334																0.00758982
		0.00924051									0.00303292	0.00185013									0.00333714																0.00452757
		0.00856733									0.00240755	0.00177097									0.00301313																0.00302279
		0.00834084									0.00218868	0.00173807									0.00289059																0.00240517
		0.00732994									0.00215864	0.00152111									0.00238514																0.00220299
		0.00716114									0.00202513	0.00144053									0.00220203																0.00165033
		0.00651169									0.00194025	0.00138044									0.00206375																0.00154591
		0.00624084									0.00174594	0.00119066									0.00183296																0.00086832
		0.00469923									0.00170779	0.000908852									0.00126481																0.000685692
		0.00462937									0.000969887	0.000695229									0.000385761																0.000436306
		0.0042367									0.00073576	0.000651836									0.000272274																0.000356197
		0.00326514									0.000489712	0.000343323									0.000247478																0.000350952
		0.000999928									0.000470161	0.000139236									0.000236273																0.000136375
		0.000829458									0.000377178	7.05719e-05									0.000164509																8.4877e-05
		0.000386238									0.000360012	5.67436e-05									0.000163555																3.86238e-05
		0.00018549									3.71933e-05	4.3869e-05									0.000157833																1.90735e-06
		0.023253									0.00405312	0.00455666									0.00632608																0.00632302
		0.0209494									0.00322962	0.00440455									0.00189495																0.004035
		0.0190155									0.00317663	0.00422871									0.00183964																0.00283623
		0.0127664									0.00302029	0.00388921									0.00162888																0.00246477
		0.0106446									0.00247497	0.00197268									0.00140545																0.00200367
		0.00998688									0.00215769	0.00184298									0.000904083																0.00194502
		0.00977111									0.00193691	0.0010643									0.000892162																0.00156832
		0.00952029									0.00171041	0.00103855									0.000582695																0.00140819
		0.00670063									0.00161457	0.000810146									0.000562668																0.00124264
		0.0059582									0.00154257	0.000761032									0.000508308																0.000974178
		0.00573325									0.000843048	0.000487328									0.000385284																0.000893593
		0.00534534									0.00037241	0.000348568									0.00036478																0.000788689
		0.00466204									0.000368595	0.00028944									0.000304222																0.000527859
		0.00353742									0.000322342	0.000239849									0.00028038																0.0005126
		0.00351791									0.000262737	0.000233173									0.000255585																0.000427723
		0.00344467									0.00026226	0.000210285									0.00024128																0.000423908
		0.0034132									0.000168324	0.000174046									0.000181675																0.000338078
		0.00263929									0.000146389	0.000123024									0.000160694																0.000290394
		0.00244761									8.96454e-05	5.91278e-05									0.000115395																0.000271797
		0.00185251									8.7738e-05	5.19753e-05									0.000113487																0.000229836
		0.00149202									4.52995e-05	4.52995e-05									9.9659e-05																0.000161171
		0.000874162									2.00272e-05	3.71933e-05									7.53403e-05																0.000142097
		0.000823975									1.95503e-05	3.14713e-05									4.3869e-05																0.000124931
		0.000623703									1.09673e-05	1.4782e-05									4.33922e-05																0.000103951
		0.000246525									1.00136e-05	6.19888e-06									1.71661e-05																6.62804e-05
		0.000200748									8.10623e-06	3.8147e-06									1.09673e-05																1.66893e-05
		0.259438									0.018044	0.0137033									0.0175571																0.00670052
		0.122321									0.0172615	0.0128059									0.0163779																0.00338769
		0.121604									0.0158949	0.00851297									0.0156326																0.00308228
		0.120745									0.0138578	0.00812101									0.0154114																0.00186491
		0.0981489									0.0106797	0.00785494									0.0120349																0.00182343
		0.0963669									0.0104046	0.00672245									0.0114307																0.00154018
		0.0957761									0.010366	0.00571585									0.0114045																0.00125599
		0.0931382									0.00950885	0.00514555									0.00849581																0.000929832
		0.0816721									0.00748491	0.00294971									0.00580692																0.000795841
		0.0782547									0.00115633	0.00191164									0.0057025																0.000609875
		0.0778046									0.000483513	0.000700951									0.0013299																0.000592232
		0.0758934									0.000470638	0.000415325									0.000916481																0.000446796
		0.0677905									0.000391006	0.000222683									0.000689507																0.00039959
		0.0677685									0.000178337	0.00017643									0.000491619																0.000371456
		0.0562797									0.000156879	0.00017643									0.000476837																0.000323534
		0.0469265									0.00013113	0.000143528									0.000466347																0.000310421
		0.0247636									0.000123024	9.34601e-05									0.000291824																0.000300407
		0.0215611									9.91821e-05	5.8651e-05									4.95911e-05																0.000290394
		0.00970793									7.24792e-05	3.48091e-05									3.57628e-05																0.000132561
		0.00919485									4.19617e-05	3.09944e-05									2.14577e-05																3.24249e-05
		0.00533438									4.00543e-05	9.05991e-06									1.14441e-05																2.90871e-05
		0.00308514									3.14713e-05	1.90735e-06									1.14441e-05																1.95503e-05
		0.00167561									2.57492e-05	9.53674e-07									1.90735e-06																1.62125e-05
		0.000361919									1.52588e-05	9.53674e-07									4.76837e-07																7.15256e-06
		0.00470996									0.00411892	0.00296026									0.0132015																0.00544643
		0.00354385									0.00360966	0.00265276									0.0123305																0.00538015
		0.00279522									0.00321436	0.000845909									0.0114033																0.00526619
		0.00261039									0.00286007	0.000632286									0.0109174																0.00519371
		0.000408173									0.00179249	0.000328541									0.000656366																0.00184679
		0.000339031									0.00142026	0.000279903									0.000579357																0.00166637
		0.000147343									0.00128841	0.000164986									0.000372887																0.00108767
		0.000123024									0.000314236	0.000164509									0.000122547																0.000964165
		3.33786e-06									2.76566e-05	1.90735e-06									6.9499e-05																3.33786e-05
		9.53674e-07									2.47955e-05	1.90735e-06									1.38283e-05																2.00272e-05
		0.0269542									0.0150582	0.00726986									0.0134406																0.00871611
		0.0146957									0.00973415	0.00654507									0.00711393																0.00770494
		0.0123917									0.00822777	0.00567007									0.00557666																0.00657034
		0.0109587									0.00658703	0.00542003									0.00521386																0.00622731
		0.0106246									0.00501728	0.00458431									0.00512004																0.00612281
		0.00786662									0.00491428	0.00416183									0.00486517																0.00475836
		0.00530028									0.00486129	0.00401175									0.00374508																0.00463223
		0.00479126									0.00477743	0.00397491									0.00345087																0.00428289
		0.00365353									0.00462246	0.00385624									0.00343037																0.00410759
		0.00348067									0.00446606	0.00353307									0.00336403																0.00403881
		0.00321102									0.00393391	0.00336838									0.0033071																0.00361562
		0.00317234									0.00368118	0.00336695									0.00329399																0.00339246
		0.00301492									0.00336177	0.00319672									0.00328153																0.00318786
		0.00293827									0.00317621	0.00265217									0.00310686																0.00309992
		0.002647									0.00316548	0.0026387									0.00310391																0.0030849
		0.00243767									0.00308561	0.00256097									0.00309038																0.00308377
		0.00242157									0.00251949	0.002455									0.00294065																0.00299072
		0.00241256									0.00244367	0.00240934									0.0028383																0.00296879
		0.00237781									0.00238132	0.00237358									0.00271499																0.0026772
		0.00226456									0.002303	0.0023284									0.00270224																0.00255632
		0.00216711									0.00198081	0.002213									0.00268364																0.00227118
		0.00216675									0.00161394	0.00216049									0.00245512																0.00226831
		0.00173277									0.00158697	0.00208712									0.00241375																0.00226095
		0.00160885									0.00139421	0.001863									0.00186062																0.00217819
		0.00158834									0.00118232	0.00177097									0.00158167																0.00191736
		0.00152254									0.00110078	0.0017252									0.00148916																0.00160718
		0.00149572									0.00106065	0.00153863									0.00131845																0.00131297
		0.00149524									0.00105047	0.00147951									0.0013032																0.00109243
		0.000960767									0.00057745	0.00145042									0.000830293																0.00108147
		0.000954032									0.00042367	0.00096488									0.000445366																0.0004493
		0.000394344									0.000201702	1.62125e-05									0.000179052																0.000264406
		3.14713e-05									4.76837e-06	1.19209e-05									8.44002e-05																2.86102e-05
		0.0100823									0.0142126	0.0200199									0.0129859																0.0205812
		0.00655209									0.0118556	0.0193522									0.0128455																0.0162302
		0.00574017									0.0072639	0.00888491									0.00858188																0.0095067
		0.00553918									0.00586987	0.00695825									0.008044																0.00783586
		0.00548363									0.00562668	0.00541854									0.00501514																0.00581527
		0.00469759									0.00442314	0.00533676									0.00484991																0.00558066
		0.00460649									0.0042026	0.00508672									0.00446272																0.00543165
		0.00400689									0.00388527	0.00498533									0.00421333																0.00484991
		0.0039072									0.00382745	0.00489259									0.00351763																0.00309324
		0.00381681									0.00344609	0.00408983									0.00295544																0.00260305
		0.00344586									0.00309233	0.00388432									0.00242671																0.00251484
		0.0033201									0.00308251	0.0035491									0.00232929																0.0022921
		0.00321895									0.00279658	0.00280005									0.00212479																0.00227761
		0.00308895									0.00266206	0.00277205									0.00205047																0.00227106
		0.00268412									0.00252509	0.00258946									0.00194979																0.0021733
		0.00251484									0.00243783	0.00257677									0.00193787																0.00216201
		0.00238989									0.00232458	0.00239842									0.00191724																0.00212732
		0.00237513									0.00225163	0.00222123									0.00183785																0.00202322
		0.00213012									0.00190401	0.00207502									0.00178952																0.00191554
		0.00210814									0.00158425	0.00154683									0.00150871																0.00177312
		0.00197792									0.00122094	0.0014329									0.00145388																0.00156593
		0.00191092									0.00121483	0.0013361									0.00145376																0.0013274
		0.00187278									0.000932694	0.00125083									0.00139564																0.000752449
		0.00185865									0.000864357	0.00112891									0.00131774																0.000653029
		0.00184917									0.000863075	0.000850201									0.0011735																0.000585318
		0.00175524									0.000732064	0.000740528									0.00112832																0.00044927
		0.0012992									0.000566483	0.000477552									0.00107124																0.000359386
		0.00123327									0.000529021	0.000441909									0.00085336																0.000355422
		0.00113487									0.000496328	0.000420213									0.000582695																0.000299454
		0.000962734									0.000449723	0.000394821									0.000546932																0.000296503
		0.000669003									0.000409186	0.000349596									0.000545144																0.000279903
		0.000578873									0.000357628	0.000289232									0.000529051																0.000233293
		0.000459075									0.000315428	0.000193119									0.000414997																0.000167251
		0.000348508									0.000248909	0.000155211									0.000257939																0.000166416
		0.000307143									0.000152826	0.000113964									0.000213683																0.000162601
		0.000282526									0.000147343	0.000103951									6.02752e-05																0.000150561
		0.000247717									0.000107527	7.52211e-05									3.19481e-05																7.81119e-05
		0.000194848									2.47955e-05	2.38419e-06									1.91107e-05																4.14252e-05
		0.00896072									0.00643849	0.00614977									0.0105789																0.00885916
		0.00883031									0.00512218	0.00553226									0.00912332																0.00826335
		0.00501013									0.00466967	0.00535965									0.00847912																0.00575113
		0.00384617									0.00432873	0.00521624									0.00479102																0.0049963
		0.0037756									0.00314331	0.00511408									0.00306892																0.00469267
		0.00328612									0.0021801	0.00356293									0.00228047																0.00427389
		0.0032444									0.00201094	0.0032196									0.00222754																0.00311422
		0.00205398									0.001472	0.0024271									0.00182867																0.00183487
		0.0019803									0.000952974	0.00213027									0.00170374																0.00126505
		0.00166947									0.000837803	0.00211608									0.00159693																0.00113297
		0.00123072									0.000824213	0.00202239									0.00145602																0.00113034
		0.00101233									0.000697613	0.00161076									0.00144088																0.00104505
		0.00078845									0.000517368	0.00155735									0.000945091																0.000995636
		0.000351429									0.000509739	0.00152278									0.00091219																0.000751615
		0.000349045									0.000470638	0.000542516									0.000735044																0.000620641
		0.000341538									0.000463486	0.000305414									0.000710964																0.000384331
		0.000193596									0.000383854	0.000128269									0.000313997																0.000199795
		0.000122935									0.000297338	8.53538e-05									0.00012362																0.000142097
		8.91685e-05									0.000110149	4.673e-05									0.000119686																8.05855e-05
		8.29697e-05									3.14713e-05	0									3.09944e-05																1.43051e-06
		0.00486136									0.00305319	0.00247431									0.00248742																0.00383759
		0.00416827									0.0022037	0.00231886									0.00154686																0.00251341
		0.00220919									0.00219011	0.00170136									0.00103807																0.00112772
		0.00169086									0.00151014	0.00112915									0.000869989																0.000365496
		0.000669479									0.00101185	0.000820398									0.00063324																0.000281334
		0.00032866									0.000542641	0.000264645									0.000366926																9.41753e-05
		0.0450387									0.0150943	0.0483336									0.0239921																0.0405841
		0.0218987									0.00997782	0.0337968									0.0135808																0.0325317
		0.00457799									0.00966501	0.0937481									0.08849																0.0431442
		0.00271386									0.0052188	0.0645452									0.062058																0.0276408
		0.00264215									0.00504589	0.00271249									0.0131216																0.00261992
		0.000475407									0.00490952	0.00192142									0.0081749																0.0017066
		0.00023365									0.00278234	0.00147891									0.00259495																0.00146461
		0.000231743									0.000941277	0.0013144									0.00191021																0.00126958
		0.000179291									0.000137329	0.000309467									0.00151515																0.00035286
		2.3365e-05									0.000130653	6.77109e-05									0.00108147																9.48906e-05
		1.28746e-05									5.91278e-05	2.57492e-05									0.00105035																6.67572e-05
		1.16825e-05									5.81741e-05	2.28882e-05									7.24792e-05																5.53131e-05
		1.09673e-05									1.38283e-05	1.62125e-05									6.96182e-05																4.95911e-05
		0									9.53674e-07	1.90735e-06									0																6.67572e-06
		0.0656906									0.0673748	0.0533592									0.0635891																0.0553672
		0.0362794									0.0641143	0.0522966									0.0577923																0.0493766
		0.00953913									0.00305653	0.00667071									0.00539589																0.00437522
		0.00922513									0.00274527	0.00640821									0.00325155																0.00412345
		0.00906551									0.00243092	0.00279558									0.00304663																0.0027287
		0.00477886									0.00237703	0.00275528									0.00288153																0.00265872
		0.00341582									0.00206769	0.00186706									0.00146103																0.00213528
		0.00208189									0.0014354	0.00177383									0.00142527																0.000743866
		0.00198221									0.00107431	0.00124377									0.00119257																0.00061655
		0.00151974									0.000930786	0.00114012									0.00101423																0.000394344
		0.000599265									0.000564098	0.000928879									0.000360787																7.48634e-05
		0.000120163									0.000134945	0.000617027									0.000102997																2.77162e-05
		9.87053e-05									8.67844e-05	6.96182e-05									9.9659e-05																2.76566e-05
		3.38554e-05									7.39098e-05	2.24113e-05									5.91278e-05																9.89437e-06
		0.00500679									0.00781083	0.0075888									0.00614981																0.00395632
		0.00455713									0.00371504	0.00508928									0.00419879																0.00307461
		0.00381458									0.00350237	0.00401115									0.00377798																0.00269985
		0.00368077									0.00315464	0.00307637									0.00328922																0.00258684
		0.00240207									0.00285292	0.00166416									0.00328588																0.00196433
		0.00230169									0.00160909	0.00155449									0.00240707																0.00176954
		0.00220346									0.0011785	0.00146055									0.00118542																0.00170279
		0.00206661									0.00112391	0.00132847									0.00110388																0.00147972
		0.00175524									0.00104237	0.00124109									0.00101662																0.00140819
		0.00153756									0.000933647	0.00122476									0.00097245																0.00124156
		0.00144529									0.000810742	0.00116825									0.000718594																0.000968695
		0.00143242									0.000776291	0.000866413									0.000707019																0.000904918
		0.00124025									0.000677109	0.000849009									0.000686824																0.00078249
		0.00109482									0.000638068	0.0007765									0.000639439																0.000771046
		0.000818372									0.00063169	0.00077638									0.000572503																0.000753105
		0.000805855									0.000603914	0.000707363									0.000548363																0.000707019
		0.000739574									0.000588894	0.000705004									0.000545263																0.000679612
		0.000544548									0.000504494	0.000586152									0.000512958																0.000677109
		0.000541687									0.000480413	0.000568986									0.000423908																0.000654221
		0.000534058									0.000417113	0.00055626									0.000397205																0.000640452
		0.000521958									0.000402927	0.00054276									0.000387669																0.000513077
		0.000485687									0.0003829	0.00042522									0.000348568																0.000473738
		0.000425994									0.000314236	0.000381559									0.000299454																0.000472546
		0.000415832									0.00028038	0.000233412									0.000265956																0.000455797
		0.000327587									0.000278711	0.000193119									0.000257015																0.000356942
		0.000272293									0.000247717	0.000183105									0.000253797																0.000337124
		0.000210285									0.000214577	0.000169277									0.000230312																0.00030306
		0.000189543									0.000153542	9.77516e-05									0.000188828																0.00026083
		0.000104427									0.000129938	9.02414e-05									0.00018847																0.000221729
		9.91821e-05									8.02875e-05	7.52211e-05									0.00015308																0.000193954
		8.08239e-05									6.14524e-05	5.00679e-05									0.000129789																0.000122309
		6.10948e-06									4.673e-05	3.95775e-05									0.000104189																0.000121534
		8.59913e-08									0	0									6.44922e-05																1.06096e-05
		0									0	0									0																9.71556e-06
		0.019315									0.00357068	0.00456417									0.00455487																0.00594305
		0.01038									0.00302315	0.00406611									0.004071																0.00581642
		0.00345802									0.00296831	0.00328922									0.00327325																0.0042069
		0.00291049									0.0025124	0.00318408									0.00307393																0.00383592
		0.00275123									0.00243449	0.00288457									0.00275755																0.00352573
		0.00225115									0.00229561	0.00258291									0.00271568																0.00335452
		0.00200472									0.00209358	0.00226641									0.00252509																0.00323224
		0.00183594									0.00196505	0.00223059									0.00229326																0.00289094
		0.00151455									0.00166953	0.00209606									0.00225353																0.00258154
		0.0014027									0.00157833	0.00197029									0.00223255																0.00230598
		0.00135207									0.00145864	0.00186133									0.00218484																0.00226259
		0.0013501									0.00143614	0.00173974									0.00207126																0.00195885
		0.00122595									0.00140655	0.00157213									0.00202322																0.00117111
		0.000939846									0.00127792	0.00127244									0.00139523																0.00115061
		0.000919342									0.00121355	0.00114918									0.00128096																0.00104737
		0.000843287									0.00117517	0.0011487									0.00124931																0.00103092
		0.000802189									0.00111675	0.000947773									0.00116396																0.000943661
		0.000765722									0.000963807	0.000926971									0.00108138																0.0009166
		0.000702381									0.000832677	0.000909627									0.00104427																0.000770569
		0.0006814									0.000766277	0.00080967									0.000997066																0.000758648
		0.000659466									0.000704613	0.00079447									0.000953674																0.000692368
		0.00061214									0.000649452	0.000675201									0.000837922																0.000664711
		0.000593603									0.00057745	0.00063163									0.000801563																0.000624806
		0.000588417									0.000531435	0.000624061									0.000758767																0.000544071
		0.00041011									0.000489712	0.000378609									0.000729561																0.000495255
		0.000389099									0.000397205	0.000272274									0.000625849																0.000308901
		0.000369549									0.000326276	0.000252247									0.00047496																0.000247002
		0.000302315									0.000188828	0.000207424									0.000362456																0.000226617
		0.000158787									0.000145867	0.000190809									0.000310063																0.00017345
		0.000133991									0.000143737	5.19753e-05									0.000271976																0.00014019
		9.67979e-05									9.01222e-05	5.14984e-05									0.000249624																9.08077e-05
		8.67844e-05									8.92282e-05	4.33922e-05									0.000150681																4.81606e-05
		5.72205e-06									8.63075e-05	0									8.59913e-08																0
		0									8.59913e-08	0									8.59913e-08																0
		0.00166658									0.00151038	0.0052259									0.00225132																0.00530028
		0.00116235									0.00132048	0.00489354									0.00219786																0.00490785
		0.000333071									0.000366688	0.00196956									0.0020225																0.00123981
		0.000136554									0.00022694	0.00116962									0.00151774																8.10772e-05
		0.0111729									0.0115908	0.010523									0.00726509																0.025712
		0.00669463									0.00383472	0.00632302									0.00602672																0.0246391
		0.00506973									0.00281776	0.0033493									0.00412273																0.00840403
		0.00398918									0.00262904	0.00238597									0.00407398																0.00490588
		0.00335646									0.00258636	0.00174999									0.00397432																0.00405645
		0.00292349									0.00255346	0.00107658									0.00352615																0.00144124
		0.00250626									0.00203681	0.000849247									0.0032509																0.0013541
		0.00209689									0.00157499	0.000655293									0.00271368																0.000891209
		0.00180078									0.000615597	0.000508785									0.00267649																0.00083828
		0.000876904									0.000206947	0.000367641									0.00212417																0.000656605
		0.000802517									3.33786e-05	0.000323772									0.00187588																0.000613213
		0.000356674									3.8147e-06	0.000317574									0.00145197																0.000440598
		1.43051e-06									2.86102e-06	3.33786e-06									0.00128984																1.90735e-06
		9.53674e-07									0	2.86102e-06									0.000772953																9.53674e-07
		0.0145893									0.00307131	0.00323725									0.00312901																0.00858593
		0.0101662									0.00305557	0.00287819									0.00268853																0.0072403
		0.00326586									0.0014922	0.00203037									0.00245196																0.00709105
		0.00187564									0.00107574	0.0016737									0.00228095																0.00465155
		0.00154042									0.000972748	0.000939369									0.00111198																0.0032115
		0.00136375									0.000925601	0.000644714									0.00075531																0.00277114
		0.00109234									0.000911713	0.000193596									0.000709057																0.000541687
		0.000864252									0.00054884	0.000156607									0.000657558																0.000276297
		0.000331879									0.000141621	0.000152588									0.000418186																0.000264168
		0.000101566									0.000109673	1.04904e-05									0.000322819																0.000115991
		0.0113254									0.0343959	0.0321095									0.0197887																0.0373874
		0.00748062									0.0150888	0.0192046									0.00806856																0.0215201
		0.00654866									0.0136133	0.0124722									0.00699234																0.0133213
		0.00604486									0.00911414	0.00834807									0.00690791																0.00814076
		0.00517684									0.00567019	0.0040704									0.00679097																0.00636292
		0.00169384									0.00491118	0.003739									0.00552398																0.00566864
		0.0016284									0.000262856	0.000141263									0.00108588																0.00485802
		0.00135326									0.000230551	4.48227e-05									7.71284e-05																0.00481951
		0.000823498									0.000110626	1.33514e-05									6.96182e-05																0.000517368
		0.000775814									6.19888e-05	5.24521e-06									1.28746e-05																2.31266e-05
		0.0126402									0.00279379	0.00255346									0.00807619																0.00439549
		0.00897253									0.00247145	0.00241995									0.00805902																0.00291014
		0.00479174									0.00219822	0.00183463									0.00669003																0.00282431
		0.00434828									0.0020895	0.00171137									0.00486851																0.0024848
		0.00268173									0.00157118	0.00136614									0.00350857																0.00168788
		0.000733376									0.00155574	0.00135779									0.0026617																0.00146818
		0.000607967									0.00154924	0.00112867									0.0024893																0.00146437
		0.000537396									0.00139284	0.000949383									0.00240898																0.00126052
		0.000101566									0.00075686	0.000772119									0.00229454																0.000875354
		7.67708e-05									0.00072515	0.000498772									0.00156093																0.000561237
		3.33786e-05									0.00061512	0.000398636									0.000737995																0.000472546
		4.76837e-06									0.000524521	0.000377297									0.000322282																0.000322342
		3.33786e-06									0.000449181	0.000180244									0.000166893																0.000105381
		2.86102e-06									0.000266552	0.000128269									6.91414e-05																9.53674e-05
		9.53674e-07									0.000177383	7.00951e-05									3.67165e-05																4.14848e-05
		4.76837e-07									2.86102e-06	9.53674e-07									0																1.43051e-06
		0.00130242									0.00354099	0.00186443									0.00393963																0.00260115
		0.00123553									0.000955582	0.00121516									0.00204086																0.00175714
		0.00104284									0.000906706	0.0010445									0.00119138																0.000394344
		0.000823498									0.000736952	0.000901699									0.0010643																0.000372648
		0.000452757									0.00022918	0.000302076									0.000802636																0.000157505
		0.000112057									0.000154912	0.000111818									0.000790596																9.51737e-05
		9.25064e-05									4.76837e-06	1.43051e-06									1.09673e-05																5.72205e-06
		3.8147e-06									0	0									4.76837e-07																0
		0.0177018									0.0134945	0.0144415									0.0101004																0.00950813
		0.0137537									0.0106516	0.0141191									0.00422573																0.00692034
		0.0136623									0.00429297	0.00160447									0.00323224																0.00403404
		0.00688532									0.00407481	0.000422716									0.00274765																0.00121379

### Sheet: Statistics_8
Unpaired Kruskal-Wallis Test
Dunn's multiple comparisons test	Mean rank diff,	Significant?	Summary	Adjusted P Value	W-?
neural cell vs. immature natural killer cell	-1631	Yes	**	0.0098	A	immature natural killer cell
neural cell vs. naive B cell	-1663	Yes	**	0.0074	B	naive B cell
neural cell vs. IgD-negative memory B cell	-1305	No	ns	0.1333	C	IgD-negative memory B cell
neural cell vs. CD14-positive monocyte	-1602	Yes	**	0.0013	D	CD14-positive monocyte
neural cell vs. hepatocyte	-1133	No	ns	0.4342	E	hepatocyte
neural cell vs. CD8-positive, alpha-beta memory T cell	-1269	No	ns	0.1729	F	Column F
neural cell vs. CD8-positive, alpha-beta T cell	-1634	Yes	**	0.0095	G	Column G
neural cell vs. natural killer cell	-844.6	No	ns	>0,9999	H	natural killer cell
neural cell vs. CD4-positive, alpha-beta T cell	-1140	No	ns	0.4157	I	Column I
neural cell vs. B cell	-1052	No	ns	0.719	J	B cell
neural cell vs. CD4-positive, CD25-positive, alpha-beta regulatory T cell	-1588	Yes	*	0.0143	K	Column K
neural cell vs. naive thymus-derived CD8-positive, alpha-beta T cell	-1380	No	ns	0.0763	L	Column L
neural cell vs. CD4-positive, alpha-beta memory T cell	-1521	Yes	*	0.025	M	Column M
neural cell vs. naive thymus-derived CD4-positive, alpha-beta T cell	-1377	No	ns	0.0785	N	Column N
neural cell vs. peripheral blood mononuclear cell	-1510	Yes	*	0.0274	O	Column O
neural cell vs. common myeloid progenitor, CD34-positive	-1412	No	ns	0.0599	P	Column P
neural cell vs. Purkinje cell	-2102	Yes	****	<0,0001	Q	Purkinje cell
neural cell vs. T-cell	-670.8	No	ns	>0,9999	R	T-cell
neural cell vs. myocyte	-496.5	No	ns	>0,9999	S	myocyte
neural cell vs. fibroblast of skin of back	850.8	No	ns	>0,9999	T	fibroblast of skin of back
neural cell vs. endothelial cell of umbilical vein	720.9	No	ns	>0,9999	U	Column U
neural cell vs. foreskin melanocyte	48.24	No	ns	>0,9999	V	foreskin melanocyte
neural cell vs. mammary stem cell	-936.6	No	ns	>0,9999	X	mammary stem cell
neural cell vs. mammary epithelial cell	750.5	No	ns	>0,9999	Y	mammary epithelial cell
neural cell vs. fibroblast of skin of abdomen	669.5	No	ns	>0,9999	Z	fibroblast of skin of abdomen
neural cell vs. cardiac muscle cell	-881.2	No	ns	>0,9999	AA	cardiac muscle cell
neural cell vs. smooth muscle cell	-687.3	No	ns	>0,9999	AB	smooth muscle cell
neural cell vs. keratinocyte	317.1	No	ns	>0,9999	AC	keratinocyte
neural cell vs. skeletal muscle myoblast	779.1	No	ns	>0,9999	AD	skeletal muscle myoblast
neural cell vs. luminal epithelial cell of mammary gland	-532	No	ns	>0,9999	AE	Column AE
neural cell vs. trophoblast cell	-498.7	No	ns	>0,9999	AF	trophoblast cell
neural cell vs. mesodermal cell	700.3	No	ns	>0,9999	AG	mesodermal cell
neural cell vs. mesenchymal stem cell	886	No	ns	>0,9999	AH	mesenchymal stem cell
neural cell vs. fibroblast of lung	992.5	No	ns	0.399	AI	fibroblast of lung
neural cell vs. foreskin keratinocyte	484.7	No	ns	>0,9999	AJ	foreskin keratinocyte
neural cell vs. myoepithelial cell of mammary gland	-498.6	No	ns	>0,9999	AK	Column AK
neural cell vs. foreskin fibroblast	1425	No	ns	0.054	AL	foreskin fibroblast
neural cell vs. neuronal stem cell	319.3	No	ns	>0,9999	AM	neuronal stem cell
neural cell vs. ectodermal cell	263.1	No	ns	>0,9999	AN	ectodermal cell
neural cell vs. endodermal cell	657.4	No	ns	>0,9999	AO	endodermal cell
Test details	Mean rank 1	Mean rank 2	Mean rank diff,	n1	n2	Z
neural cell vs. immature natural killer cell	12503	14134	-1631	561	561	3.667
neural cell vs. naive B cell	12503	14166	-1663	561	561	3.738
neural cell vs. IgD-negative memory B cell	12503	13809	-1305	561	561	2.935
neural cell vs. CD14-positive monocyte	12503	14106	-1602	561	1121	4.16
neural cell vs. hepatocyte	12503	13636	-1133	561	561	2.547
neural cell vs. CD8-positive, alpha-beta memory T cell	12503	13772	-1269	561	561	2.854
neural cell vs. CD8-positive, alpha-beta T cell	12503	14137	-1634	561	561	3.674
neural cell vs. natural killer cell	12503	13348	-844.6	561	561	1.899
neural cell vs. CD4-positive, alpha-beta T cell	12503	13643	-1140	561	561	2.563
neural cell vs. B cell	12503	13555	-1052	561	561	2.366
neural cell vs. CD4-positive, CD25-positive, alpha-beta regulatory T cell	12503	14091	-1588	561	561	3.57
neural cell vs. naive thymus-derived CD8-positive, alpha-beta T cell	12503	13884	-1380	561	561	3.104
neural cell vs. CD4-positive, alpha-beta memory T cell	12503	14025	-1521	561	561	3.421
neural cell vs. naive thymus-derived CD4-positive, alpha-beta T cell	12503	13880	-1377	561	561	3.096
neural cell vs. peripheral blood mononuclear cell	12503	14013	-1510	561	561	3.396
neural cell vs. common myeloid progenitor, CD34-positive	12503	13915	-1412	561	561	3.175
neural cell vs. Purkinje cell	12503	14605	-2102	561	561	4.727
neural cell vs. T-cell	12503	13174	-670.8	561	561	1.508
neural cell vs. myocyte	12503	13000	-496.5	561	561	1.116
neural cell vs. fibroblast of skin of back	12503	11652	850.8	561	561	1.913
neural cell vs. endothelial cell of umbilical vein	12503	11782	720.9	561	1121	1.871
neural cell vs. foreskin melanocyte	12503	12455	48.24	561	561	0.1085
neural cell vs. mammary stem cell	12503	13440	-936.6	561	561	2.106
neural cell vs. mammary epithelial cell	12503	11753	750.5	561	561	1.688
neural cell vs. fibroblast of skin of abdomen	12503	11834	669.5	561	561	1.505
neural cell vs. cardiac muscle cell	12503	13384	-881.2	561	561	1.981
neural cell vs. smooth muscle cell	12503	13191	-687.3	561	561	1.546
neural cell vs. keratinocyte	12503	12186	317.1	561	1121	0.8233
neural cell vs. skeletal muscle myoblast	12503	11724	779.1	561	1121	2.023
neural cell vs. luminal epithelial cell of mammary gland	12503	13035	-532	561	561	1.196
neural cell vs. trophoblast cell	12503	13002	-498.7	561	561	1.121
neural cell vs. mesodermal cell	12503	11803	700.3	561	561	1.575
neural cell vs. mesenchymal stem cell	12503	11617	886	561	561	1.992
neural cell vs. fibroblast of lung	12503	11511	992.5	561	1121	2.577
neural cell vs. foreskin keratinocyte	12503	12019	484.7	561	561	1.09
neural cell vs. myoepithelial cell of mammary gland	12503	13002	-498.6	561	561	1.121
neural cell vs. foreskin fibroblast	12503	11078	1425	561	561	3.205
neural cell vs. neuronal stem cell	12503	12184	319.3	561	561	0.7181
neural cell vs. ectodermal cell	12503	12240	263.1	561	561	0.5915
neural cell vs. endodermal cell	12503	11846	657.4	561	561	1.478

### Sheet: Celltype_hCAGE Raw Scores
Variant	acinar cell of salivary gland	acinar cell of sebaceous gland	adipocyte of breast	adipocyte of omentum tissue	amnion mesenchymal stem cell	amniotic epithelial cell	annulus pulposus cell	aortic endothelial cell	aortic smooth muscle cell	astrocyte of the cerebellum	astrocyte of the cerebral cortex	basophil	bronchial epithelial cell	bronchial smooth muscle cell	capillary endothelial cell	cardiac fibroblast	cardiac mesenchymal cell	cardiac muscle cell	CD14-positive, CD16-negative classical monocyte	CD14-positive, CD16-positive monocyte	cell of skeletal muscle	central nervous system pericyte	chondrocyte	corneal epithelial cell	dark melanocyte	endothelial cell of artery	endothelial cell of lymphatic vessel	endothelial cell of umbilical vein	enteric smooth muscle cell	epithelial cell of esophagus	epithelial cell of Malassez	epithelial cell of prostate	epithelial cell of proximal tubule	fibroblast of choroid plexus	fibroblast of dermis	fibroblast of gingivа	fibroblast of lymphatic vessel	fibroblast of mammary gland	fibroblast of periodontium	fibroblast of pulmonary artery	fibroblast of the aortic adventitia	fibroblast of the conjunctiva	fibroblast of villous mesenchyme	gamma-delta T cell	gingival epithelial cell	glomerular endothelial cell	hepatic mesenchymal stem cell	hepatocyte	immature CD1a-positive Langerhans cell	immature conventional dendritic cell	intestinal epithelial cell	iris pigment epithelial cell	keratinocyte	keratocyte	Langerhans cell	lens epithelial cell	leptomeningeal cell	light melanocyte	lung fibroblast	macrophage	mammary gland epithelial cell	mast cell	mesangial cell	mesenchymal cell	mesenchymal stem cell of adipose	mesenchymal stem cell of the bone marrow	mesenchymal stem cell of umbilical cord	mesenchymal stem cell of Wharton's jelly	mesothelial cell	monocyte	myotube	naive regulatory T cell	natural killer cell	nephron tubule epithelial cell	neuron	neuronal stem cell	neutrophil	non-pigmented ciliary epithelial cell	nucleus pulposus cell of intervertebral disc	olfactory epithelial cell	oligodendrocyte precursor cell	omentum preadipocyte	osteoblast	outer root sheath cell	perineural cell	perineal adipocyte cell	perineal preadipocyte	placental epithelial cell	plasmacytoid dendritic cell	pneumocyte	preadipocyte of the breast	prostate stromal cell	renal cortical epithelial cell	respiratory epithelial cell	reticulocyte	retinal pigment epithelial cell	Schwann cell	Sertoli cell	skeletal muscle myoblast	skeletal muscle satellite cell	skin fibroblast	smooth muscle cell of bladder	smooth muscle cell of colon	smooth muscle cell of prostate	smooth muscle cell of the brachiocephalic vasculature	smooth muscle cell of the brain vasculature	smooth muscle cell of the carotid artery	smooth muscle cell of the coronary artery	smooth muscle cell of the esophagus	smooth muscle cell of the internal thoracic artery	smooth muscle cell of the pulmonary artery	smooth muscle cell of the subclavian artery	smooth muscle cell of the umbilical artery	smooth muscle cell of the umbilical vein	smooth muscle cell of trachea	stem cell of epidermis	stromal cell of pancreas	subcutaneous fat cell	subcutaneous preadipocyte	synovial cell	tendon cell	thoracic aorta endothelial cell	trabecular meshwork cell	tracheal epithelial cell	urothelial cell	uterine smooth muscle cell	vein endothelial cell	vertebral mesenchymal stem cell	visceral preadipocyte
chr1:161140557:G>A	0.00010664	6.1603e-05	8.47713e-05	5.31469e-05	1.26762e-05	2.34679e-05	7.20564e-06	3.759e-05	0.000178112	2.76179e-05	4.6215e-05	8.57864e-06	0.000828669	1.28495e-05	8.37632e-06	0.000220128	2.23331e-06	1.71582e-05	3.15793e-05	0.000177551	0.000116224	7.28909e-05	0.000137113	1.93445e-05	1.63028e-05	5.98193e-05	6.36745e-05	6.14675e-05	0.00199212	0.000652082	0.000194974	5.16032e-05	2.0917e-05	7.00075e-05	6.32014e-05	2.63406e-05	8.62419e-05	1.11163e-05	4.46211e-05	8.36188e-05	2.43513e-05	0.000144098	2.36495e-05	5.60938e-05	4.62634e-06	6.30692e-05	2.6688e-05	0.000805449	0.000500158	4.1211e-06	8.74186e-06	0.000811849	0.000147216	5.55143e-05	0.000671536	3.14414e-05	1.20261e-05	0.000276294	0.000501953	3.09106e-06	2.98154e-05	0.000185516	8.01543e-05	4.32406e-05	3.62806e-05	3.87207e-05	6.66585e-05	2.23285e-06	1.81983e-05	3.20824e-05	4.74118e-05	0.00014047	0.000152159	6.30878e-06	0.00133324	0.00340572	0.000100716	7.37342e-05	0.000187739	5.93048e-05	0.00118966	0.00028006	0.000224426	4.40748e-05	5.83497e-06	1.96509e-05	8.52719e-05	4.94318e-05	4.54378e-05	7.09435e-05	3.34661e-05	1.99061e-05	1.35023e-05	2.42044e-05	0.00014193	3.31737e-05	0.000200208	7.09286e-05	2.19769e-05	1.81738e-05	5.61222e-05	1.65096e-05	5.60924e-05	2.10991e-05	0.000316523	1.14995e-05	0.000318099	2.81241e-05	2.9536e-05	0.00011152	0.000284845	8.16104e-05	0.000123479	2.51676e-05	1.86674e-05	4.10108e-05	5.76735e-05	1.15708e-05	1.09095e-05	0.00019291	3.80264e-05	4.05358e-05	5.03412e-05	0.000196678	7.01225e-05	1.85063e-05	0.000144642	3.63109e-05	4.14774e-05
chr1:161140557:G>A	3.42503e-05	0.000127858	0.000255767	0.000126392	0.000208292	0.000229567	5.16567e-05	0.000297619	1.90046e-05	0.000105603	0.000439115	0.0002179	0.000199758	0.000208518	0.000221411	4.17363e-05	0.000104649	2.55406e-05	8.68328e-05	0.000417877	4.59645e-05	4.45684e-05	0.000700559	0.000182852	0.000190748	8.70703e-05	0.000465253	7.68192e-05	0.00205724	0.000386558	0.000241283	0.000662236	0.000170048	6.99842e-05	8.40649e-05	0.000147464	7.59224e-05	0.000147353	8.80118e-05	9.57493e-05	0.000184996	0.00058759	0.000160458	0.000224262	8.39587e-05	5.15562e-05	0.000300366	0.00035122	0.00062377	0.00023747	0.00100334	0.000876255	8.87495e-05	0.000315964	0.00105462	0.000109348	5.80731e-05	0.000143386	0.000885531	0.000337316	0.000298344	0.000706129	8.05361e-05	0.000103777	7.77207e-05	9.1264e-05	9.55164e-05	8.04141e-05	0.000110919	0.000303231	2.91578e-05	0.00195064	0.000826746	0.000132645	0.00293435	0.0111209	0.00105682	0.000458974	0.000123965	7.52807e-05	0.0016898	0.000339523	0.000129014	0.000142217	0.000123802	0.000271156	0.000365796	8.61548e-05	0.000538208	9.9292e-05	0.000129618	0.000294934	0.000118578	9.62522e-05	0.0005605	0.000151366	0.000162631	0.00056788	0.000299007	0.000483036	0.000105942	0.00114611	0.000157066	0.000132848	0.000607859	9.16459e-05	3.43956e-05	8.25021e-05	0.000340082	0.000118557	1.49161e-05	5.68768e-05	2.57334e-05	7.00112e-05	8.17943e-05	0.000155421	0.000233054	0.000118824	0.000146564	0.000700951	0.000135431	0.000258597	0.0001146	0.000108887	8.54116e-05	0.00012525	0.000160873	0.000239907	0.000384215
chr1:161217875:C>T	0.0840685	0.0725853	0.0645142	0.0587063	0.0762408	0.0793116	0.0612307	0.0707867	0.0742645	0.0739026	0.0804193	0.088788	0.0513942	0.0667329	0.0646262	0.057986	0.0845716	0.0798061	0.0573626	0.0439959	0.0709341	0.0630534	0.0778332	0.0645031	0.0797927	0.0598853	0.0863185	0.0843542	0.0905299	0.0558865	0.0960436	0.0883648	0.0887091	0.065701	0.0746989	0.078037	0.0801475	0.0822556	0.073432	0.0664005	0.0637882	0.0992262	0.0728042	0.0960374	0.0807986	0.0505726	0.0950963	0.0559263	0.0985026	0.037324	0.11098	0.105136	0.0706936	0.0744748	0.0865388	0.10064	0.0842435	0.0941536	0.104536	0.0313492	0.0967045	0.0788798	0.0882709	0.0919704	0.0777209	0.0733187	0.0740476	0.106165	0.0850389	0.0667286	0.064544	0.0910268	0.107281	0.103443	0.0803127	0.108162	0.0809145	0.094352	0.0519135	0.0685728	0.103432	0.0590556	0.06621	0.0753329	0.0880108	0.0370784	0.0496187	0.0737362	0.0823216	0.0814013	0.0657339	0.0731976	0.105011	0.078965	0.081624	0.0914245	0.0710771	0.0620227	0.0777078	0.0827005	0.0781149	0.0665765	0.0778453	0.078408	0.089324	0.0856736	0.0629294	0.0630803	0.0931125	0.074981	0.0418737	0.057039	0.0676863	0.0755641	0.0585215	0.0732055	0.0851057	0.0567155	0.0951421	0.087419	0.050719	0.0641956	0.0764337	0.0721912	0.0738471	0.0714307	0.0711737	0.0799348	0.0918207
chr1:161217875:C>T	0.00541148	0.00715756	0.0127639	0.014339	0.0108354	0.0090282	0.00786579	0.00892514	0.0128033	0.00951567	0.00523126	0.0491209	0.00842792	0.00919455	0.0109358	0.015798	0.00830132	0.0151274	0.0344763	0.0305099	0.0186598	0.0179813	0.00899613	0.00538541	0.0141404	0.00644302	0.00437069	0.00486514	0.00179946	0.00833094	0.0123842	0.0127428	0.01212	0.0140376	0.00985462	0.00845057	0.0130734	0.0109729	0.00687817	0.0135137	0.0126891	0.00781304	0.00986057	0.0209227	0.00628006	0.0207134	0.0111285	0.0374806	0.0360999	0.0221643	0.034338	0.00712204	0.00472921	0.00683403	0.0348554	0.0104519	0.00616539	0.0126173	0.00674343	0.0292187	0.00532961	0.0304036	0.0109166	0.013006	0.0102379	0.0114514	0.0111393	0.00663883	0.0123091	0.0499315	0.00987148	0.0162861	0.0372984	0.0159193	0.00496137	0.0139571	0.0457163	0.00708649	0.00890446	0.0139163	0.0237423	0.0114396	0.00755119	0.0144272	0.00937021	0.00819325	0.0121562	0.0114247	0.0347228	0.0177605	0.0111919	0.00788745	0.0152177	0.00809535	0.00315607	0.0103498	0.00953895	0.005422	0.00895518	0.011664	0.00558001	0.0137475	0.0122718	0.0122097	0.00981152	0.00721097	0.0174778	0.0120199	0.0107053	0.013913	0.00986636	0.0111402	0.0174742	0.0110393	0.0129323	0.0126777	0.00423163	0.026055	0.0131807	0.00452673	0.00689852	0.0175267	0.0113869	0.0202265	0.00864071	0.00856727	0.00902641	0.0059123	0.0080021
chr1:207518704:G>A	0.0341266	0.0142356	0.0220303	0.0290592	0.0198111	0.0186485	0.0157962	0.0341834	0.0309469	0.0151767	0.0202234	0.170489	0.0151765	0.0311834	0.0237847	0.0319617	0.0172789	0.0368283	0.0799172	0.0681882	0.0214135	0.0164927	0.036983	0.0111825	0.0248015	0.0191613	0.0161956	0.0262588	0.0531508	0.0255165	0.0322129	0.0118739	0.00834431	0.0295758	0.0343675	0.02907	0.0193751	0.0254593	0.0179237	0.0301225	0.0233528	0.0412881	0.0171225	0.129553	0.0130457	0.0206024	0.0414981	0.0442215	0.0701106	0.108786	0.0252488	0.0476776	0.0124774	0.0243939	0.0625345	0.0351332	0.0139293	0.0336974	0.048352	0.100015	0.0275093	0.10601	0.00978356	0.0182039	0.0343091	0.0255279	0.0267264	0.0131351	0.0193493	0.165543	0.0181295	0.0576283	0.142288	0.0152912	0.0381553	0.0415373	0.128596	0.0131628	0.0244505	0.0259739	0.0494722	0.0460564	0.0374898	0.0330914	0.0230328	0.0304077	0.0272193	0.0221046	0.110502	0.0159225	0.018711	0.0132154	0.0125888	0.011416	0.178206	0.0162423	0.0315934	0.0276269	0.0175704	0.0239908	0.0207665	0.0441818	0.0177108	0.0219137	0.0390235	0.0170136	0.0590136	0.0238979	0.0308689	0.0224801	0.0429138	0.0175533	0.0275502	0.0171888	0.0223063	0.0308378	0.0148357	0.0435821	0.0369675	0.0376146	0.0244692	0.0215165	0.0177796	0.0249908	0.00922628	0.0200782	0.0472882	0.0159279	0.0329103
chr1:207518704:G>A	0.0257847	0.010442	0.0216839	0.0206662	0.0181864	0.0185273	0.0127342	0.0271454	0.0260451	0.0127086	0.0167191	0.114034	0.0149937	0.0295215	0.0224138	0.0297452	0.0160111	0.0329974	0.0186853	0.015517	0.0162643	0.0130918	0.026132	0.00917663	0.0242499	0.0184691	0.0115077	0.0159171	0.0149962	0.0180629	0.0130728	0.0105536	0.00768449	0.0263923	0.0318646	0.02571	0.0162435	0.016645	0.0152949	0.0201617	0.0212801	0.0150514	0.0159872	0.0660071	0.0126773	0.0200105	0.0153671	0.0309379	0.0142889	0.0619872	0.0221423	0.0162518	0.00882891	0.0175302	0.020227	0.0175937	0.0128135	0.0233658	0.0237155	0.0658624	0.0204335	0.0475464	0.00977585	0.0174963	0.0233468	0.0209182	0.0230056	0.00708067	0.0174417	0.0912323	0.0155742	0.021666	0.0590613	0.0101913	0.000249863	0.0162594	0.0401421	0.0113706	0.0153568	0.0229673	0.0224146	0.0270126	0.0243585	0.0248811	0.0189837	0.0229148	0.0262062	0.0201635	0.0607456	0.0127117	0.0152839	0.0113819	0.00903016	0.0104304	0.105449	0.013399	0.0222455	0.0268578	0.0130197	0.0191728	0.0195355	0.0423181	0.0156208	0.0163017	0.0220414	0.0112452	0.0396203	0.0194933	0.0180146	0.0215175	0.0390871	0.0172309	0.0262034	0.0148417	0.0217463	0.0237482	0.0109024	0.0390903	0.023884	0.0131489	0.0213953	0.0209873	0.0151636	0.019419	0.00917941	0.0192523	0.029973	0.0149563	0.029371
chr1:207669277:C>T	0.184183	0.20325	0.199329	0.203425	0.184863	0.21786	0.169023	0.212809	0.216908	0.298857	0.365383	0.379014	0.212261	0.179537	0.202614	0.22757	0.113875	0.200061	0.301636	0.313352	0.19429	0.19728	0.279069	0.21499	0.252702	0.179574	0.167842	0.181279	0.234249	0.255575	0.246355	0.198646	0.259298	0.256131	0.242447	0.221308	0.155497	0.193061	0.185633	0.23227	0.179265	0.295801	0.182298	0.478488	0.200094	0.223967	0.281957	0.287606	0.307064	0.411397	0.250876	0.315925	0.206403	0.214124	0.317486	0.37588	0.191858	0.23371	0.260769	0.352777	0.203264	0.350312	0.290933	0.167913	0.186463	0.19341	0.206432	0.164659	0.2204	0.348428	0.213896	0.272597	0.262182	0.30462	0.329395	0.297243	0.415079	0.295218	0.22235	0.217563	0.308543	0.2827	0.281871	0.21195	0.223733	0.205887	0.207688	0.222747	0.670818	0.217489	0.161337	0.121355	0.297966	0.161618	0.302334	0.335572	0.251921	0.223228	0.111044	0.189828	0.19006	0.234445	0.168961	0.167261	0.264874	0.187678	0.265446	0.194202	0.246705	0.2406	0.255799	0.18068	0.200326	0.213345	0.199273	0.205841	0.147798	0.232258	0.211803	0.292029	0.179738	0.201247	0.203881	0.221511	0.17144	0.167498	0.230812	0.162515	0.243078
chr1:207669277:C>T	0.00443439	0.00190413	0.00296201	0.00541078	0.0001259	0.00229952	0.000288159	0.0160066	0.0104182	0.0107864	0.0185943	0.0537767	0.000829756	0.00352635	0.00634637	0.00426817	0.00369554	0.00378698	0.0109796	0.0210166	0.00269239	0.000419229	0.0104233	0.00249717	0.0126846	0.00877063	0.00536402	0.00883058	0.0527862	0.0133068	0.00988764	9.66191e-05	0.00337359	0.00656557	0.0158614	0.00705624	0.00317623	0.00603521	0.00232829	0.0133266	0.00170049	0.0220633	0.00372501	0.0762961	0.00210614	0.00165212	0.0185373	0.000812709	0.0139856	0.032407	0.00240666	0.0172749	0.00318819	0.011058	0.0223213	0.00465488	0.00485615	0.0256927	0.046001	0.0144974	0.0169185	0.00631201	0.0115108	0.00246687	0.00739679	0.00506906	0.00183642	0.000253685	0.00186564	0.033496	0.00236394	0.0159523	0.0300466	0.0013243	0.00104308	0.0189509	0.0811907	0.00457469	0.00131151	0.00240277	0.0127662	0.00303859	0.0113699	0.00409567	0.00296688	0.00654381	0.0073956	0.00471091	0.22831	0.00287981	0.0016403	0.00371186	0.00035429	3.33413e-05	0.0343628	0.000603676	0.00816512	0.00258592	0.00229168	0.00157684	0.000309289	0.00015527	0.00265664	0.00249759	0.0184902	0.0024678	0.00659132	0.00662073	0.00373998	0.00920004	0.00745916	0.00126708	0.00084278	0.00464231	0.00690311	0.00215584	0.00172336	0.00170696	0.014672	0.0220283	0.000601232	0.00739147	0.00269979	0.00344747	9.05991e-06	0.00395563	0.023565	0.00378196	0.0190196
chr10:11676714:G>A	0.0236846	0.0174145	0.0132508	0.0134954	0.015478	0.0201476	0.00823839	0.016385	0.0186606	0.0117956	0.0151158	0.0358992	0.021957	0.0132525	0.0148682	0.0189331	0.0069615	0.0140491	0.0274887	0.0285937	0.0125205	0.0115773	0.0295273	0.020745	0.0172923	0.0111836	0.0104764	0.00921248	0.0175669	0.0289335	0.0284321	0.0246289	0.0156075	0.0169087	0.0210314	0.0141388	0.0135567	0.0164216	0.00952688	0.0169398	0.0121744	0.024608	0.0115784	0.0357082	0.0191963	0.0131865	0.0217818	0.0165088	0.0263941	0.0437198	0.0423836	0.0247586	0.024405	0.0167725	0.0379603	0.0222666	0.00767051	0.0325056	0.0206158	0.0278328	0.0243169	0.0301437	0.0146469	0.011376	0.0146394	0.0151013	0.0156001	0.00879167	0.0101946	0.0345198	0.0120302	0.0249693	0.0266621	0.0191582	0.0127931	0.0127625	0.0478455	0.0116132	0.0129108	0.0155048	0.0277796	0.018494	0.0265214	0.0187559	0.0107471	0.0172782	0.0177719	0.02068	0.051332	0.0153264	0.0094225	0.00908138	0.0207657	0.0162496	0.0242709	0.0184964	0.0205628	0.0187386	0.00798723	0.0113334	0.0120229	0.0225642	0.00993544	0.0131193	0.0235233	0.00844046	0.0316113	0.0143471	0.0182145	0.019135	0.0240174	0.0104799	0.0150723	0.0153569	0.0128846	0.0163536	0.00985797	0.0220299	0.0216298	0.0188241	0.0105914	0.0143409	0.0134488	0.0235254	0.0169486	0.0122929	0.0198875	0.00875263	0.0188155
chr10:11676714:G>A	0.00937083	0.00538105	0.00355628	0.00421106	0.00471997	0.00730614	0.00281412	0.00612408	0.0061443	0.00341915	0.00384703	0.0141284	0.00732338	0.00433223	0.00592117	0.00657131	0.00224788	0.00419497	0.013162	0.013748	0.00383713	0.0036844	0.0137787	0.0067561	0.00714313	0.00381591	0.00260591	0.00226093	0.0114377	0.00880438	0.012429	0.00730571	0.00479578	0.00702332	0.0103568	0.00387932	0.0044815	0.0062397	0.0025172	0.00828275	0.00405849	0.00996256	0.00400629	0.0113873	0.00604719	0.00445832	0.0108536	0.00781834	0.0175772	0.0197207	0.0128888	0.0178627	0.00889531	0.0064839	0.0189391	0.0142298	0.00231583	0.0150282	0.0118369	0.0098677	0.0120533	0.0140482	0.00475766	0.00357636	0.00535901	0.00602034	0.0053836	0.00201812	0.00286095	0.014802	0.00379435	0.00985146	0.0106273	0.00767654	0.0113056	0.00600767	0.0219184	0.0026781	0.00536821	0.00467663	0.0186054	0.00875962	0.0106848	0.00907542	0.00382108	0.00547484	0.00703491	0.0079287	0.0268136	0.00527422	0.00235004	0.00241334	0.00884482	0.00454698	0.00973737	0.00742109	0.00886625	0.00506668	0.0019737	0.00298258	0.00353289	0.00813436	0.00230963	0.00343091	0.0141186	0.0021064	0.0138088	0.00432983	0.00769541	0.00728887	0.0100669	0.00363186	0.00521688	0.00536153	0.00427043	0.00605804	0.00261592	0.00906313	0.00829199	0.0151075	0.00393245	0.00507314	0.00446592	0.00981006	0.00587904	0.00403614	0.00912643	0.00370757	0.00809014
chr10:60025170:G>T	0.0564054	0.0286875	0.0373313	0.0363688	0.0360732	0.0254501	0.0271006	0.0243202	0.0223479	0.0164893	0.0264736	4.23193e-05	0.0258759	0.0471639	0.030235	0.02823	0.0245722	0.0359542	0.00890756	0.00816751	0.0196005	0.0198658	0.0241184	0.0295544	0.028031	0.0214664	0.036503	0.0290032	0.01511	0.039697	0.024568	0.0341901	0.021647	0.0325703	0.0220708	0.0272392	0.0218953	0.0219015	0.022048	0.0210325	0.0288454	0.00327969	0.0208786	0.0427505	0.0320467	0.0225041	0.00394976	0.0381862	0.00125527	0.0431758	0.031693	0.00247538	0.0262951	0.0237957	0.0232216	0.0221651	0.0147404	0.0179485	0.0170846	0.0274005	0.0121841	0.02889	0.0210441	0.0333186	0.0221742	0.0236656	0.0272432	0.0321869	0.0354391	0.0040822	0.0205745	0.0268867	0.022483	0.017382	0.0261445	0.0350504	0.0231221	0.0330261	0.0354005	0.0366712	0.0105733	0.0325311	0.0137141	0.0407137	0.021923	0.0473062	0.0374508	0.0234793	0.0334672	0.0214857	0.0355479	0.0275839	0.0179845	0.0424707	0.0147595	0.0226657	0.0279961	0.049763	0.0307901	0.0300269	0.0278274	0.0520573	0.0298736	0.0326415	0.0181413	0.0261317	0.0270574	0.029369	0.0253108	0.0272999	0.031474	0.0256407	0.018185	0.019413	0.0297484	0.0246233	0.0294257	0.0284147	0.0204	0.00701356	0.0391855	0.0278369	0.0189315	0.0192407	0.0274328	0.0288935	0.0122828	0.0210626	0.021967
chr10:60025170:G>T	0.0007025	0.00810868	0.00999647	0.0111383	0.0100501	0.00479969	0.0112348	0.00694934	0.00595698	0.00439716	0.00573209	0.00511098	0.00065285	0.0120013	0.0103145	0.00879678	0.00547567	0.00736546	0.000700057	0.000810981	0.00544401	0.00559258	0.00215417	0.00620273	0.0111031	0.00826251	0.0110715	0.00741139	0.0240393	0.003748	0.00577319	0.00868163	0.00566585	0.0088484	0.00300264	0.0038574	0.00636256	0.00460666	0.00573151	0.00859591	0.0101768	0.0177728	0.00693576	0.0108518	0.00533193	0.00592472	0.00783431	0.00922942	0.0081414	0.0113673	0.00825873	0.0140641	0.00444537	0.0060946	0.0079025	0.0013178	0.00477542	0.00270468	0.0252539	0.00642729	0.00898278	0.00587058	0.00625433	0.00779197	0.00282142	0.002909	0.00669116	0.0092943	0.0114397	0.00622392	0.005804	0.00982028	0.00356406	0.00100303	0.0408642	0.0353296	0.00031054	0.00762752	0.0119532	0.0115391	0.0100849	0.00672609	0.00574452	0.0140946	0.0085431	0.0149112	0.0129685	0.00682843	0.0112059	0.00470187	0.0105139	0.00925061	0.00250497	0.0106444	0.00657231	0.00291255	0.00472266	0.0130773	0.00580239	0.00646538	0.00689511	0.015663	0.00797716	0.0091877	0.000301838	0.00769362	0.00913495	0.00943041	0.00632858	0.00770116	0.0120762	0.00723262	0.00493303	0.0069095	0.00972927	0.00663662	0.0089269	0.00510263	0.00105318	0.0125012	0.0159947	0.0112515	0.00487016	0.00257513	0.0082542	0.00735235	0.00379026	0.00967996	0.00334352
chr10:80494228:C>T	0.0102348	0.0162638	0.00409436	0.00657022	0.00995016	0.0175871	0.00856894	0.0154347	0.00510252	0.0206646	0.0199802	0.00436115	0.0195276	0.00353742	0.0185785	0.0094924	0.00723231	0.0098654	0.0015316	0.000824213	0.00900972	0.013097	0.0117903	0.0165414	0.0111422	0.0223522	0.0180326	0.0197852	0.0123801	0.013281	0.0180051	0.0254267	0.0174217	0.0129058	0.0117741	0.0107801	0.00902578	0.00379676	0.0125965	0.0107563	0.0149152	0.0118649	0.0114511	0.000815153	0.0128916	0.0220354	0.0145428	0.0109694	0.0182626	0.00591585	0.0131704	0.0168961	0.0188375	0.00890374	0.00299811	0.0134027	0.0122619	0.00412452	0.0150408	0.00470513	0.014374	0.00976944	0.0168135	0.0137376	0.00688738	0.00698948	0.0107878	0.0152384	0.011862	0.00487876	0.00749803	0.0102303	0.000576973	0.0141536	0.00594091	0.00881433	0.01176	0.0166457	0.0122784	0.0175995	0.0138999	0.00754321	0.0113033	0.00841176	0.0110158	0.0121587	0.0124039	0.0139281	0.00138831	0.0162876	0.00919604	0.0148588	0.0118874	0.0205787	0.017561	0.0145282	0.0120854	0.0136958	0.00015533	0.00933385	0.0103933	0.00610793	0.0160931	0.0137072	0.0139527	0.00995863	0.0165969	0.00783932	0.0114721	0.0124959	0.0168118	0.0104364	0.0117475	0.0134181	0.0111728	0.00660086	0.0141706	0.00219178	0.0107495	0.0149616	0.00720119	0.0219227	0.00938481	0.0171489	0.0208539	0.010375	0.0121152	0.00805014	0.0119735
chr10:80494228:C>T	0.000326902	0.00165246	0.000882968	0.0012825	0.00123745	0.0027051	0.000825256	0.00119364	0.00165254	0.00435804	0.00153095	0.00843823	0.00364462	0.000522003	0.00360274	0.000950307	7.81417e-05	0.000303835	0.00703776	0.00764203	0.000424832	0.00142978	0.00261939	0.00310592	0.00143495	0.00594714	0.00145087	0.00332659	0.0123489	0.00168487	0.0041039	0.00297733	0.0033353	0.000667602	0.00533366	0.00078848	0.000792265	0.00194502	0.00130092	0.00416619	0.00193635	0.0117234	0.00221103	0.00914919	6.75619e-05	0.00685915	0.0121351	0.00235772	0.00899911	0.00921416	0.000358969	0.0151092	0.00458068	0.00153911	0.00639486	0.00853831	0.00161151	0.00517881	0.0123985	0.00657415	0.00892729	0.00812137	0.00400619	0.00174144	0.000441998	0.000946701	0.00149667	0.000102445	0.000935525	0.0090605	0.000251353	0.00367069	0.000585079	0.00493056	0.00363088	0.00616002	0.0115643	0.00221351	0.00147958	0.00300473	0.0075705	0.00259757	0.00577021	0.000840276	0.00101313	0.00191799	0.00141922	0.00430316	0.00709057	0.00377442	0.000551641	0.0010585	0.00508413	0.00281467	0.0205147	0.00377369	0.00351858	0.000137091	0.00220233	0.000838786	0.000420377	0.00160116	0.00170726	0.000114515	0.00539362	0.000380471	0.00578588	0.000435263	0.0047043	0.00356907	0.00575483	0.000959635	0.00171725	0.00259022	0.00159591	0.000227004	0.000970289	0.00529695	0.00404823	0.0128677	0.000357941	0.00466874	0.00128028	0.00602585	0.00304066	0.000101551	0.00144887	0.00118794	0.00553989
chr11:121482368:G>T	0.0265924	0.00975984	0.00671968	0.00859287	0.00791019	0.0150003	0.00601917	0.0237641	0.0165657	0.0159612	0.0229965	0.0678596	0.0121284	0.00999716	0.0218261	0.0160375	0.00332522	0.0118151	0.0849113	0.077148	0.0108458	0.0123012	0.0352777	0.019392	0.018085	0.0178093	0.0101447	0.0195984	0.0570979	0.0096361	0.0197206	0.0266713	0.0162338	0.0195492	0.0279332	0.015617	0.0113232	0.0168977	0.00911923	0.014361	0.00996709	0.0351778	0.0106734	0.0948744	0.0155913	0.0227739	0.0380673	0.0417795	0.0663352	0.0596709	0.0318229	0.0499742	0.023465	0.0202956	0.0765207	0.0320922	0.0110267	0.0325722	0.0462668	0.0597599	0.025869	0.110221	0.0114946	0.00761202	0.0157487	0.0177413	0.0123194	0.00335917	0.00549459	0.0689445	0.0089843	0.069427	0.0895424	0.0224841	0.0596559	0.0355477	0.0853562	0.0125064	0.00928172	0.0179602	0.0412693	0.0215899	0.0354273	0.0171603	0.00683644	0.0131293	0.00999942	0.0140373	0.080399	0.0187663	0.00295275	0.0056705	0.0206397	0.0100836	0.0381128	0.0150672	0.0292833	0.0126476	0.00541973	0.00960827	0.00717056	0.0189162	0.00579946	0.00706922	0.0408195	0.00497061	0.0168928	0.0116585	0.011672	0.0163805	0.0194941	0.00795534	0.0169386	0.00849864	0.0111157	0.0224283	0.003925	0.0199442	0.0264745	0.066179	0.00655553	0.016674	0.0119227	0.0252823	0.0134259	0.00689086	0.0276794	0.00896931	0.0310872
chr11:121482368:G>T	0.00319308	0.00259042	0.000175029	0.000262305	0.000608087	6.88136e-05	5.05447e-05	0.00246239	0.00281537	0.00117967	0.000106156	0.0303416	0.0075331	0.00114562	0.00207463	0.00310984	0.00134538	0.00102472	0.0230355	0.0154612	0.00080131	0.000626937	0.000519633	0.00201511	0.000155985	0.0017339	0.00429961	0.000983596	0.0027777	0.00896728	0.00531077	0.000487983	0.000943899	0.000123441	0.0020147	0.00102235	0.000394613	0.000576586	0.000147372	2.6226e-05	2.68072e-05	0.00112581	0.000432685	0.0284786	0.00645393	0.000228345	2.83122e-05	0.00225139	0.0187206	0.0136619	0.000792503	0.00132728	0.00271779	0.00112744	0.0145323	0.00321275	0.000111982	0.00168455	0.00140595	0.0106022	0.00534707	0.0385845	0.000602543	0.003299	0.00117883	0.00130317	0.000655219	0.00168213	0.00281534	0.0232673	0.000367865	0.00678587	0.034883	0.00299981	0.00171566	0.000381947	0.023809	0.000624359	0.00104021	0.000989884	0.00414699	0.00217837	0.000431597	0.000213385	0.000697657	4.14401e-05	0.000126883	0.000771493	0.0269465	0.00134704	0.000663057	4.09037e-05	0.000572443	0.000637233	0.0155466	0.000470877	0.00234812	0.000701696	0.000987321	0.000501841	0.00125913	0.000317961	0.00174268	0.000123605	0.000166237	0.000914991	0.00111789	0.000885591	0.00076583	0.00167462	0.00052315	0.00101066	0.00190741	0.000319406	0.00066115	0.000654191	0.000959426	0.000520706	0.0025759	0.00747299	0.000277355	0.000997335	0.000180304	0.00514609	0.000183284	0.00124626	0.00585699	0.000280708	0.000582993
chr11:121564878:C>T	0.00855461	0.0052657	0.00812814	0.00821894	0.00638549	0.00238653	0.00573154	0.0108586	0.0100277	0.00516664	0.00422099	0.0376338	0.00291073	0.0111274	0.00857005	0.00800657	0.0104608	0.00674635	0.0125817	0.0103816	0.00767139	0.0060441	0.0136926	0.00230187	0.00832939	0.00406969	0.00519896	0.00394435	0.0064832	0.00233242	0.00204998	0.00479478	0.00212917	0.00861093	0.0104272	0.00892228	0.00695068	0.00856119	0.00604364	0.00492793	0.00587383	0.0139388	0.0070643	0.0157264	0.00356093	0.00410895	0.00776553	0.0172162	0.0085541	0.00649408	0.0100394	0.00423479	0.00301243	0.0113345	0.00123215	0.00431001	0.00416685	0.0135844	0.00846064	0.00554588	0.00506306	0.00218135	0.00255807	0.00622937	0.0137059	0.0112872	0.00835842	0.00529465	0.00463612	0.0339843	0.00744438	0.0121335	0.0295653	0.0042257	0.000183105	0.00494623	0.0305654	0.00337133	0.00605631	0.00516975	0.00623387	0.0130581	0.0117919	0.0114281	0.00579128	0.00860241	0.00907973	0.00354131	0.0266677	0.00371611	0.00547302	0.00487308	0.00126824	0.00452971	0.00707251	0.00600445	0.00773135	0.00825083	0.00453942	0.00606939	0.00814658	0.0146666	0.00547057	0.00662504	0.00903678	0.0051773	0.0185672	0.00660399	0.0119056	0.0063059	0.00823423	0.00809158	0.00581501	0.00609501	0.00910568	0.0115417	0.0053592	0.018025	0.0134946	0.00907981	0.00536951	0.00430122	0.00899768	0.00550288	0.00239795	0.005696	0.0144573	0.00388362	0.00466144
chr11:121564878:C>T	0.000243902	0.000218868	0.00728673	0.00815771	0.00171179	0.00185347	0.00527692	0.00472182	0.00384849	0.00184888	0.00433701	0.00654292	0.00551939	0.00642621	0.00348061	0.00413609	0.00738931	0.00418961	0.0111573	0.0123403	0.00121182	0.00301236	0.00558341	0.00270772	7.84993e-05	0.00101867	0.00284618	0.00129718	6.79493e-05	0.00783682	0.00290585	0.00405836	0.00198779	0.00264621	1.51396e-05	0.00223875	0.00203773	0.00249061	0.000681758	0.00134468	0.00128445	0.0115782	0.00258705	0.0175673	0.00229773	2.74181e-06	0.00415778	0.00122643	0.0111434	0.0127207	0.00873852	0.00110066	0.00289312	0.00462717	0.011888	0.00110251	0.00244881	0.000101209	0.00475144	0.0152423	0.00301594	0.0169867	0.000714213	0.00299805	0.00596815	0.00532287	0.00401145	0.0033223	0.000711828	0.00833058	0.00474203	0.0157382	0.0036869	0.00358838	0.00252628	0.00418448	0.0158365	0.00515366	0.00546634	0.00185037	0.00177646	0.00639534	0.00781214	0.00705808	0.00329131	0.00500071	0.00699961	0.0005759	0.00176311	0.000297934	0.00491823	0.00238025	0.00156069	0.00145346	0.0077002	0.00231129	0.00152826	0.00377852	0.00212491	0.000502229	0.00724804	0.00839025	0.00124788	0.00177783	0.00619113	0.00121295	0.00516009	0.00296682	0.00352776	0.00592726	0.00294575	0.00342816	0.00190896	0.00120509	0.00466493	0.00650841	0.00266588	0.00752676	0.00814986	0.00154173	0.00263822	0.00063175	0.00307822	0.000540406	0.00172201	0.00173083	0.00441074	0.00204308	0.00449884
chr11:47387500:T>A	0.00212124	0.000782303	0.000645167	0.000437006	0.000666261	0.000736093	0.000298654	0.00203781	0.00168812	0.000329913	0.000384003	0.0642857	0.00435293	0.00103138	0.00125997	0.00173705	0.000226073	0.000763771	0.0509174	0.0406061	0.000672668	0.000419762	0.00973841	0.000734334	0.00111448	0.000749888	0.0004522	0.000433729	0.0275997	0.00523481	0.00326886	0.000356745	0.000453237	0.00353644	0.0106856	0.000910407	0.000813285	0.00133573	0.0003255	0.00616757	0.000829933	0.0167469	0.000639206	0.00819068	0.000698725	0.000734787	0.0263009	0.0296949	0.022038	0.0246191	0.000875646	0.0331207	0.00250774	0.00319576	0.0121452	0.0197472	0.000221645	0.0067749	0.0439219	0.0289901	0.0183422	0.0343912	0.000577644	0.000480575	0.00215042	0.000907908	0.00097857	0.000265015	0.000500061	0.0723942	0.000600259	0.00272624	0.0155343	0.00723967	0.03125	0.0275693	0.0329479	0.000327353	0.00307755	0.00113304	0.0433425	5.66691e-05	0.0188219	0.00583861	0.000810162	0.000530861	0.00128857	0.000895974	0.0165957	0.000926331	0.000284354	0.000274172	0.00512519	0.000397353	0.0129991	0.00205196	0.0127885	0.00115714	0.000240917	0.000599966	0.000271376	0.00341421	0.000359328	0.00049094	0.0279777	0.000324177	0.00321231	0.000910953	0.00692182	0.011417	0.00171733	0.000573131	0.00136015	0.000869266	0.000983838	0.00131601	0.000291417	0.00370634	0.011717	0.04279	0.00114752	0.00129044	0.000769004	0.0047216	0.000603256	0.000682397	0.00403074	0.00065933	0.0200302
chr11:47387500:T>A	0.0179462	0.00537072	0.0148223	0.011212	0.00820215	0.00616599	0.00368066	0.0115392	0.0128478	0.00414124	0.00886746	0.253308	0.0176437	0.0084435	0.0102198	0.0181297	0.00361658	0.0134672	0.170893	0.151918	0.00978893	0.00531086	0.0274656	0.00498929	0.00803125	0.00587173	0.00804076	0.0107446	0.0984948	0.0421602	0.00877701	0.00688895	0.00372985	0.0106798	0.0220231	0.00980142	0.00576162	0.00537093	0.00589459	0.00883292	0.00785497	0.0577609	0.0052367	0.1209	0.00881083	0.0052557	0.0624267	0.0916925	0.102428	0.192656	0.0163838	0.0609986	0.00520842	0.00811486	0.102035	0.0231047	0.00264179	0.0195338	0.148992	0.195429	0.0237201	0.198649	0.00435353	0.00769149	0.00949096	0.00785342	0.00814178	0.00520663	0.00799955	0.332464	0.0081399	0.0469614	0.158983	0.00774523	0.0802801	0.0771477	0.08641	0.00755301	0.0128895	0.0163377	0.056867	0.0162169	0.0217063	0.018679	0.00648801	0.0144024	0.0146739	0.00498164	0.154707	0.0056533	0.00696649	0.0042744	0.0071324	0.00635345	0.082559	0.00737507	0.0155572	0.0199514	0.0068449	0.0144448	0.00451537	0.0303885	0.00675645	0.00743584	0.0424597	0.00572703	0.0114874	0.00953574	0.0127503	0.0127633	0.0105845	0.00514537	0.0132373	0.00478554	0.00659307	0.00813115	0.00609574	0.0163047	0.0139503	0.0803155	0.0113793	0.0107067	0.00486435	0.0182515	0.00493023	0.00681341	0.0140463	0.00512966	0.0246538
chr11:60254475:G>A	0.016235	0.00981188	0.0022498	0.00337593	0.00475278	0.00816282	0.00350198	0.029826	0.0164516	0.00299667	0.00298455	0.0118124	0.0241593	0.00554849	0.020581	0.0125292	0.00425047	0.00469962	0.0269688	0.0382913	0.0055541	0.00304405	0.021992	0.0139063	0.0121926	0.0126474	0.00813058	0.0071718	0.0309386	0.0225145	0.0342924	0.00430331	0.00571748	0.0111015	0.022106	0.00981876	0.0057642	0.0128479	0.00330844	0.0164305	0.00569665	0.0186231	0.00632521	0.00853071	0.0163143	0.0143598	0.0150005	0.0210937	0.0593483	0.0158012	0.00307722	0.013616	0.0219841	0.0151854	0.0307795	0.018482	0.00301066	0.0297108	0.0271542	0.0114423	0.0345066	0.0259352	0.00580461	0.00520953	0.016004	0.0109054	0.00769785	0.00186429	0.00284022	0.0172238	0.00430088	0.0369657	0.0043346	0.0149771	0.0335016	0.0203316	0.0156672	0.00267044	0.00579602	0.00399004	0.0172086	0.0209026	0.0266166	0.0108646	0.00404123	0.00481928	0.00508264	0.0106494	0.0128532	0.00642516	0.00192235	0.00257414	0.0121955	0.0056884	0.0263682	0.00992934	0.0185159	0.0040708	0.00194532	0.00254607	0.00525692	0.0092174	0.00333973	0.00409151	0.0199037	0.00278902	0.0297458	0.0137563	0.0106366	0.0119868	0.0187779	0.00750002	0.00911219	0.00845449	0.00986461	0.0129212	0.00182367	0.0153235	0.0189037	0.0214747	0.00423745	0.0150298	0.00794215	0.0231732	0.00897942	0.00678618	0.0481368	0.00403381	0.0195681
chr11:60254475:G>A	0.0250609	0.0224577	0.00528179	0.00771153	0.00877412	0.0137917	0.0065505	0.0425533	0.0245962	0.00669292	0.0062526	0.0346512	0.036445	0.00971748	0.0369473	0.0195585	0.00839619	0.00850272	0.0366433	0.0470207	0.0104285	0.00637693	0.0296724	0.0241192	0.0231352	0.0233537	0.0174539	0.0146005	0.0379579	0.0375772	0.0527839	0.0114407	0.0102644	0.0196766	0.0271057	0.0133488	0.0104449	0.0202171	0.00548264	0.0247267	0.0097813	0.032747	0.00919286	0.0209027	0.0283509	0.0236717	0.0268224	0.0366997	0.0802594	0.0352922	0.00982674	0.025152	0.0342639	0.0271946	0.043182	0.0284007	0.00505634	0.0498479	0.0483739	0.0268034	0.0463066	0.047567	0.0109656	0.0098442	0.0237873	0.0170575	0.0135853	0.00436468	0.00759064	0.0561781	0.00896443	0.0485765	0.0142034	0.026186	0.0513783	0.0481741	0.0436655	0.00522111	0.0103828	0.00815611	0.0309889	0.0212795	0.0342826	0.017361	0.00744357	0.00972875	0.0101252	0.0188734	0.0363681	0.0136313	0.00406867	0.00460887	0.0191063	0.0120805	0.0339697	0.0170966	0.0253595	0.00871021	0.00369177	0.00495898	0.0078731	0.0172532	0.0060649	0.00813258	0.0353469	0.00545271	0.0358067	0.0222175	0.0143436	0.0210268	0.0238083	0.0133977	0.0165164	0.0133362	0.0139365	0.0211742	0.00410544	0.027156	0.0318643	0.0386099	0.00699794	0.0247238	0.0137919	0.0378284	0.0171361	0.0121314	0.0572166	0.00695945	0.0337582
chr11:86073937:C>A	0.00945544	0.00252305	0.00629309	0.00687109	0.00953382	0.00529012	0.0031624	0.00641741	0.00636318	0.00222354	0.00503564	0.01485	0.00443634	0.00536954	0.00751591	0.0055351	0.00372152	0.00537434	0.0103828	0.0186602	0.00435591	0.00284346	0.00973088	0.0037823	0.00426236	0.00314913	0.00831771	0.00514925	0.0137837	0.0105203	0.00626203	0.00553954	0.0032732	0.00465691	0.00536889	0.00771281	0.00283353	0.00581749	0.00434856	0.00584179	0.00403923	0.00543153	0.00352533	0.0217244	0.00373492	0.00382805	0.00794154	0.00848591	0.0250392	0.0115024	0.0159946	0.00644076	0.00363913	0.00440012	0.0169891	0.0037604	0.00178371	0.0204639	0.0154645	0.00693408	0.00429925	0.0299839	0.00328876	0.00570253	0.00578472	0.00525716	0.00598675	0.00471261	0.002922	0.00944489	0.00389224	0.0303071	0.0249633	0.00630945	0.00230312	0.00882888	0.0135649	0.00439176	0.00436626	0.00519088	0.0123819	0.0160831	0.0132551	0.00823289	0.00248394	0.00855955	0.0067741	0.00504856	0.01741	0.0042765	0.0047763	0.00482498	0.00512999	0.00476095	0.0232843	0.00617808	0.0059669	0.00945118	0.00665766	0.00447881	0.00750512	0.010837	0.00582281	0.00699641	0.0118469	0.00486107	0.0101718	0.00476834	0.00491816	0.00656629	0.00499021	0.00449264	0.0060885	0.00427482	0.00400437	0.0075538	0.00523837	0.00814349	0.00645688	0.0139956	0.00467856	0.00486958	0.00287874	0.00443184	0.0038323	0.00699171	0.0118683	0.00348842	0.00484467
chr11:86073937:C>A	0.00450575	0.0019905	0.00228612	0.00310174	0.005138	0.00417514	0.00206381	0.00620237	0.00596663	0.00127765	0.00156295	0.0124783	0.00373426	0.00357582	0.00481683	0.00500417	0.00168319	0.0023722	0.00400007	0.00818706	0.00291575	0.00156261	0.00867397	0.00295283	0.00334548	0.00236413	0.0022068	0.00126996	0.0116528	0.00555697	0.00505567	0.00247724	0.00278264	0.00455761	0.00526109	0.00472289	0.00247718	0.0048337	0.00155111	0.0050433	0.00214607	0.00478733	0.00310474	0.00842254	0.00356753	0.00294612	0.00607395	0.0084148	0.0166626	0.00497639	0.00632717	0.00164688	0.00330637	0.00373	0.0123171	0.00170076	0.000972496	0.0171131	0.0112243	0.00301675	0.00396746	0.0247751	0.00303785	0.00339566	0.00370783	0.00449511	0.0058693	0.0015778	0.00210778	0.00886571	0.00250375	0.0299176	0.00830206	0.00419754	0.00021553	0.00272083	0.0114784	0.0014935	0.00302342	0.00240466	0.00851572	0.009197	0.00970793	0.00793639	0.0018767	0.0050164	0.00421423	0.0050091	0.00944529	0.00365025	0.00207308	0.00171193	0.00442934	0.00212456	0.0191913	0.00562355	0.00517878	0.0036328	0.00184513	0.00144972	0.00371447	0.00703472	0.00222777	0.00269514	0.00948709	0.00266369	0.00778747	0.00438133	0.00479212	0.00571391	0.00401509	0.00351716	0.00353756	0.00356363	0.00310775	0.00734317	0.00164723	0.00765616	0.00554937	0.00841129	0.00312022	0.00345001	0.00239307	0.00376956	0.00287488	0.00449374	0.00962055	0.0027806	0.00453806
chr11:86152038:C>A	0.0353799	0.0592508	0.0312272	0.0288391	0.0573205	0.0644408	0.0448134	0.0721145	0.0557247	0.0917187	0.0785844	0.274451	0.0733206	0.0255965	0.0903561	0.0631635	0.0593225	0.0438918	0.174941	0.174843	0.083364	0.0662727	0.0615648	0.0571908	0.0848274	0.0722966	0.0828412	0.0815269	0.0660422	0.0535636	0.104964	0.0748098	0.139495	0.0753921	0.056402	0.0616542	0.0531849	0.0700879	0.0508018	0.0663314	0.0515205	0.0521225	0.0583333	0.243454	0.102955	0.0855687	0.0600969	0.0568388	0.184504	0.131736	0.0591388	0.107473	0.0723127	0.0504188	0.15397	0.0897824	0.0841422	0.0833447	0.0719233	0.127779	0.0750062	0.231418	0.120018	0.0814669	0.0508633	0.0812468	0.0595367	0.0504994	0.0844607	0.24802	0.0871331	0.169517	0.32952	0.143988	0.0564842	0.0603609	0.19181	0.139749	0.0461987	0.0532155	0.0726367	0.0364355	0.0638015	0.0479883	0.0526486	0.0351483	0.0423994	0.0628811	0.326338	0.0724809	0.0280763	0.0473737	0.129078	0.0623273	0.117658	0.0782805	0.0824881	0.052228	0.0827857	0.0668104	0.0529205	0.0463028	0.056078	0.0334799	0.0504327	0.0762851	0.0640483	0.0530307	0.0431836	0.0548736	0.0386302	0.0602214	0.0790389	0.0500638	0.038818	0.118877	0.0406094	0.041371	0.0623001	0.0460546	0.0327188	0.0793158	0.0665274	0.101875	0.0756489	0.0537273	0.0858097	0.0788681	0.0584724
chr11:86152038:C>A	0.0352623	0.0218533	0.0115414	0.000254154	0.030151	0.0246897	0.0210601	0.00248146	0.013433	0.0652506	0.0354552	0.234345	0.0198097	0.00431901	0.0292275	0.0147648	0.0176551	0.0164278	0.136906	0.131034	0.0421524	0.0541509	0.00250435	0.018743	0.0120718	0.0114977	0.0322139	0.0274763	0.00597239	0.0268922	0.0163248	0.00396669	0.0846426	0.0511451	0.0104163	0.0272036	0.0313683	0.0428123	0.0307448	0.0282638	0.0152347	0.00810325	0.045175	0.228727	0.0177026	0.0341713	0.0159359	0.00281763	0.103156	0.0992556	0.0327817	0.0436339	0.0260487	0.0222253	0.0880952	0.0299246	0.0741741	0.0113788	0.0171051	0.108873	0.0383666	0.166868	0.0822395	0.0431029	0.0206542	0.0522099	0.0399175	0.0245246	0.040612	0.200529	0.0521863	0.128856	0.283666	0.0904677	0.0152318	0.0168974	0.136873	0.106066	0.0229063	0.00288844	0.0160732	0.00812173	0.0110023	0.016351	0.0280482	0.00319576	0.00969744	0.0159662	0.254169	0.0312777	0.008488	0.0269619	0.0705667	0.0185792	0.0541358	0.0358312	0.0397563	0.0240737	0.0447874	0.0405645	0.027669	0.0280838	0.0301758	0.00834441	0.0085547	0.0531019	0.0207276	0.00758421	0.0228146	0.0110059	0.000571132	0.013231	0.0280812	0.025213	0.0100353	0.0883687	0.0245973	0.0125269	0.0208762	0.0141927	0.0160916	0.0360818	0.0437679	0.00525331	0.00397229	0.019407	0.0268693	0.0565556	0.00697947
chr11:86156833:G>A	0.0145913	0.00666729	0.0205129	0.014596	0.00240022	0.00237229	0.00179119	0.0545779	0.00189495	0.0039354	0.00769381	1.50704	0.00905991	0.00658536	0.0438029	0.00270051	0.0133986	0.020285	1.22988	1.21197	0.00533009	0.00387028	0.075104	0.0119146	0.0267318	0.0535198	0.0439077	0.0487836	0.128577	0.00123274	0.0430777	0.00100371	0.00955001	0.013514	0.0472648	0.0182621	0.00756469	0.00791764	0.00194833	0.0285591	0.0229892	0.139742	0.000370324	0.182633	0.00571954	0.0254269	0.110243	0.0682883	0.71711	0.754676	0.00784436	0.135907	0.0285737	0.0399277	0.419913	0.082597	0.00532651	0.0461407	0.115083	0.827065	0.0896406	0.500659	0.0121815	0.00738743	0.00909787	0.00392598	0.00250822	0.00202651	0.00870192	1.51523	0.00793177	0.0539688	0.258829	0.0655544	0.0762885	0.100377	1.22128	0.00636786	0.0157421	0.0311697	0.0673966	0.0390067	0.0937327	0.00965834	0.00279072	0.0165882	0.0190893	1.09375e-05	0.955669	0.00354391	0.00806721	0.00045161	0.0543406	0.00916502	0.0685347	0.0229691	0.0402433	0.0131472	0.0159379	0.020571	0.00606592	0.0393819	0.00373718	0.0055249	0.0841676	0.0077206	0.0353711	0.000204265	0.0302176	0.0317944	0.00556988	0.0264669	0.0422557	0.0201601	0.0122534	0.0310104	0.00454301	0.0183783	0.0431254	0.121251	0.0126607	0.0466025	0.00626045	0.0207009	0.000985682	0.00937653	0.0395204	0.0119987	0.0615146
chr11:86156833:G>A	0.0130455	0.0105586	0.0245351	0.0240633	0.000532508	0.00231838	0.00187168	0.0665633	0.00405735	0.00925992	0.0150304	1.58246	0.00707901	0.0157813	0.0486336	0.000948072	0.0206638	0.0220138	1.24164	1.22614	0.0133125	0.00769375	0.052839	0.00991246	0.0279267	0.0702462	0.0514511	0.059927	0.0703168	0.000895679	0.0402107	0.00788474	0.00579807	0.00043264	0.0284479	0.00849628	0.0106822	0.0131629	0.00304681	0.0142205	0.0235041	0.0916121	0.00165486	0.221945	0.0125456	0.0342907	0.0593256	0.0750805	0.730214	0.768196	0.0121293	0.0857586	0.0245754	0.0198955	0.445555	0.0442306	0.010494	0.0554913	0.0529338	0.836267	0.0657667	0.512006	0.00987378	0.00912961	0.00012815	0.000986666	0.00020653	0.00181453	0.0137939	1.54899	0.0122923	0.0742619	0.343691	0.0476892	0.0356312	0.0083158	1.34399	0.0104347	0.00497127	0.0438426	0.0384728	0.0261158	0.0559641	0.0208649	0.00521895	0.025876	0.0333087	0.00572726	1.03536	0.0043532	0.00818525	0.00229919	0.0412202	0.0183259	0.100021	0.0157235	0.00426149	0.0166429	0.0213252	0.0238687	0.00428751	0.0427033	0.0063518	0.00640778	0.0405172	0.0110205	0.0514637	0.00168151	0.0183711	0.0139068	0.00746053	0.0356724	0.0550646	0.0134267	0.00779256	0.0385923	0.00637415	0.0204138	0.0220005	0.0499969	0.0132987	0.0562564	0.00104156	0.0339103	0.00610161	0.00330108	0.0409278	0.0171081	0.0319257
chr14:105733895:G>A	0.0169691	0.0046196	0.00345005	0.00576179	0.00568821	0.0114092	0.00277521	0.00815722	0.0165057	0.00266729	0.00128759	0.0259175	0.0116378	0.00515148	0.0101573	0.0125087	0.00355058	0.0058285	0.0124382	0.0129443	0.00399944	0.00318453	0.0211729	0.00524802	0.00575504	0.00478786	0.00234488	0.00198505	0.0130132	0.0199524	0.0118515	0.00311631	0.00450909	0.00864905	0.0115387	0.00521108	0.00440901	0.00787672	0.00188494	0.00772342	0.00490518	0.0104549	0.00342531	0.0532783	0.00584061	0.00557095	0.0137354	0.0285522	0.00500536	0.0184811	0.00529259	0.0159943	0.00821081	0.00802091	0.034513	0.0113935	0.00133184	0.0179004	0.0158125	0.00758329	0.012334	0.0434833	0.00407685	0.00814857	0.00872284	0.00810713	0.0077953	0.00287557	0.00487817	0.032213	0.00417583	0.0353457	0.0711961	0.00808126	0.017944	0.0163221	0.0364274	0.00217142	0.00874737	0.00705615	0.0161301	0.00816792	0.0148128	0.00940743	0.00355815	0.00726128	0.00865021	0.00997806	0.0206118	0.00585052	0.00298546	0.00248531	0.00821641	0.00354918	0.0270343	0.00613496	0.0135209	0.0064815	0.00262838	0.00230363	0.00454368	0.00963497	0.00287455	0.00423017	0.0224699	0.00215968	0.0117573	0.0103454	0.007976	0.01142	0.00978875	0.00719185	0.0110679	0.00647219	0.00470413	0.00788987	0.00180408	0.0109803	0.0133035	0.0272661	0.00740096	0.00566609	0.00458845	0.00926665	0.00509998	0.00593461	0.0138491	0.00287963	0.0124274
chr14:105733895:G>A	0.0556585	0.020835	0.0206734	0.0237805	0.0256804	0.0365771	0.0108872	0.0244146	0.0400876	0.010126	0.00844894	0.0727907	0.027462	0.0207073	0.0283227	0.0373617	0.0154815	0.0205022	0.0595447	0.0627079	0.0173333	0.0125922	0.0593989	0.0203571	0.0195825	0.0161783	0.0112716	0.00796199	0.0666928	0.0383092	0.043067	0.0195257	0.0180628	0.0315032	0.0351971	0.025541	0.0200117	0.0275029	0.0102104	0.0281799	0.020168	0.0469981	0.0140699	0.115752	0.0211782	0.020298	0.0570536	0.0698984	0.0654962	0.0615664	0.031459	0.0664017	0.0311906	0.0314072	0.0972054	0.0519398	0.00744291	0.0456249	0.0639615	0.0284744	0.0328204	0.115596	0.0178033	0.0311154	0.0293942	0.0304813	0.0297229	0.0126574	0.0209168	0.0942597	0.0165999	0.0871074	0.151991	0.0387689	0.0974567	0.066741	0.111127	0.0120077	0.0222132	0.0289249	0.0670634	0.0364972	0.0477783	0.0380393	0.0119686	0.0292218	0.0282395	0.0388197	0.0751984	0.0246797	0.0154756	0.0117674	0.034429	0.015585	0.063327	0.0253973	0.0438921	0.0319908	0.0118155	0.012504	0.0194117	0.0388981	0.0132297	0.0206999	0.0768064	0.00993715	0.0412107	0.02935	0.0324813	0.0447746	0.029279	0.023607	0.030189	0.0228579	0.0155695	0.0330948	0.00930352	0.0340558	0.046654	0.096035	0.0241218	0.0209505	0.0160584	0.0284042	0.0185746	0.021269	0.0370126	0.00925225	0.049049
chr14:39418472:G>A	0.0012131	0.000289291	0.000994504	0.000265242	0.000299146	0.00013724	0.000592269	0.00103557	0.000384923	0.000266856	0.000667307	0.000560176	0.000304092	0.0014416	0.000136185	0.000476059	0.000770181	0.00339514	0.00177982	0.00124297	0.000361038	0.000294752	0.00371715	0.00015573	0.000874192	0.000311484	0.000175035	0.00023151	0.0164293	0.00348908	0.00236481	0.000456572	0.000186661	0.00190571	0.00374854	0.000518635	0.000209885	0.000179911	0.000360025	0.00268075	0.000523716	0.0146978	0.000342267	0.00124446	0.000235684	0.000556791	0.00954413	0.000856519	0.00537065	0.000389758	0.000311021	0.0123693	0.00123291	0.00193551	0.000813782	0.00700606	0.000165609	0.00232497	0.017629	0.000459343	0.00604305	0.000661343	0.000233088	0.000391793	0.00161707	0.000879705	0.000269981	0.00160211	0.000169352	0.000585206	0.000146929	0.00468874	0.00182089	0.00148103	0.0130839	0.0184187	0.000175804	0.000418548	0.000253368	0.000206735	0.0111507	0.00348797	0.00492975	0.00145623	0.00112985	0.00245489	0.000617357	0.000253303	0.00207006	9.33651e-05	0.000665024	0.000465378	0.00278302	0.000235635	0.000591457	0.00148998	0.00183499	0.00029736	0.000345793	0.000352362	0.000284066	0.00399959	0.000517309	0.000539452	0.00838929	0.000234244	0.00230314	0.000759453	0.00260405	0.00406271	0.00149751	0.000461608	0.000180751	0.000789605	0.000362171	0.00100838	0.000380088	0.00101866	0.00457281	0.0166306	0.000378152	0.000257401	0.000265935	0.000875533	0.000182244	0.000808015	0.0032732	0.00044453	0.00487235
chr14:39418472:G>A	0.000408649	0.000191458	0.00032457	0.000122063	0.00114417	0.00160399	0.000362997	0.000421591	0.00121857	0.000195272	0.00530097	0.00342286	0.00656213	0.000441659	0.0016952	0.00172339	0.000333261	0.00054054	0.00691664	0.00388288	3.45558e-05	0.000323832	0.00297944	0.00202183	0.000431836	0.000109851	0.0037652	0.0043475	0.0137916	0.0184197	0.00131164	0.000269255	0.00105278	0.000887856	0.00247584	8.58903e-05	0.000108823	0.000920944	9.25362e-06	0.00169934	9.41306e-05	0.0105033	0.00026799	1.34706e-05	0.000373065	0.000473537	0.00818622	0.0122806	0.0028311	0.00147557	0.000499725	0.0107155	0.000686161	0.000761058	0.000967562	0.00296026	0.000158347	0.00103922	0.0151201	0.000339646	0.00384788	0.00491685	0.00102833	0.00343445	0.000956498	0.000546083	0.00195907	0.000128223	0.00267333	0.00976384	0.000362709	0.00115788	0.0146184	0.00121448	0.00985903	0.00341296	0.0106754	0.00454751	0.00137895	0.00101192	0.00520706	0.00140604	0.00434196	0.00121431	0.000238244	0.000547692	0.000404447	7.27177e-06	0.00372529	0.000647232	0.000295355	0.000683084	0.00105023	8.90195e-05	0.00193194	0.000590242	0.00172	0.00131544	0.0023078	0.00165138	0.000465572	0.00096377	0.00166771	0.000472283	0.00639761	0.00160021	0.00066632	0.000221524	0.00160122	0.00165097	0.000634003	0.000316898	0.00156908	0.000322761	5.04255e-05	0.00044257	0.000187725	0.000520296	0.00221253	0.0137387	0.000848979	0.00078468	0.000470899	0.000557169	0.000983745	0.000434611	0.00159871	0.000120088	0.00400031
chr14:52924962:G>A	0.00638127	0.000293612	0.00206155	0.00157499	0.00294831	0.00247467	0.00208026	0.00124407	0.00239107	0.00489718	0.00860041	0.00089252	0.00179917	0.00516245	0.00373065	0.00261813	0.00432229	0.00546229	0.00597763	0.00284827	0.00264752	0.0075416	0.00353301	0.00142989	0.00113243	0.00575423	0.00266859	0.00290018	0.00270343	0.00440168	0.00117773	0.00403289	0.00131863	0.00264996	0.00145233	0.00556225	0.00361675	0.0021722	0.00243497	0.00279254	0.00275549	0.00295413	0.00152254	0.000678942	0.00279254	0.000189051	0.00290132	0.00695473	0.0138979	0.00196865	0.00140291	0.00242305	0.00158335	0.00358883	0.0118539	0.00240064	0.00521952	0.00202233	0.00350189	0.00201076	0.00257421	0.00400615	0.000693977	0.00660658	0.0033471	0.00148809	0.00239366	0.00280079	0.00326246	0.00360778	0.000487939	0.00125384	0.00328347	0.00267065	0.00482655	0.00327683	0.00510383	0.00936556	0.000990391	0.00406742	0.00344396	0.0014838	0.00317156	0.000429153	0.00566924	0.000126958	0.00191772	0.000822991	0.00421539	0.00028491	0.00116491	0.000127077	0.000818163	0.00120187	0.00482276	0.00199324	0.00343454	0.00579619	0.0069682	0.00512427	0.000361443	0.00435179	0.0053795	0.000169754	1.88351e-05	0.00549772	0.00083673	0.00153542	0.00228524	0.00180399	0.000385284	6.3479e-05	0.000540555	0.000597179	0.00108075	0.00149655	0.00268698	0.00256282	0.000748396	0.0022943	0.00154892	0.00195301	0.00171939	0.000363916	0.000691667	0.00400546	0.000439763	0.000873804	0.00349963
chr14:52924962:G>A	0.0193508	0.000103951	0.00303388	0.000995874	0.00590515	0.00808847	0.00128013	0.00063017	0.0102754	0.00083296	0.0127447	0.00378156	0.0127286	0.0100738	0.000728339	0.00741041	0.00441229	0.0140097	0.00630629	0.00883412	0.00267258	0.00280648	0.00431347	0.00346351	0.000655934	0.00103876	0.00366878	0.0112109	0.00637913	0.0185069	0.00572586	0.00884044	0.00407916	0.00749707	0.00253743	0.0103061	0.00155456	0.00433147	0.00830078	0.00352931	0.0038662	0.00386596	0.00055629	0.00347823	0.0108581	0.000825226	0.00319731	0.0203114	0.0156095	0.012965	0.00416362	0.00232935	0.00268471	0.00430119	0.0151777	0.0031997	0.000778012	0.00619054	0.00402272	0.0126536	0.007321	0.0041163	0.000288337	0.011343	0.00352693	0.00314927	0.0057199	0.0146911	0.0077641	0.0150917	0.000297546	0.00693202	0.00984407	0.00422931	0.0176427	0.00959563	0.00560734	0.0100232	0.00623512	0.0126827	0.00494277	0.00481153	0.00479889	0.000481486	0.00098604	0.00101677	0.00115564	0.000765502	0.0139952	0.000434637	0.00157359	0.00345483	0.00180471	0.00475919	0.0122257	0.00434029	0.00373018	0.00583762	0.00787449	0.0118945	0.00119865	0.00580883	0.0117733	0.00296488	0.00187707	0.0105417	0.000738859	0.00536084	0.0030297	0.00329638	0.0027169	0.0015108	0.00513423	0.00158936	0.000835359	0.000207782	0.0030061	0.00327969	0.00091213	0.00616908	0.0044508	0.00122121	0.00355703	0.00444233	0.00376838	0.00697923	0.00192893	0.000129253	0.00685203
chr14:92472511:G>A	0.00828844	0.000952937	0.0018068	0.00137602	0.00114928	0.00136015	0.00113413	0.00968301	0.00120932	0.00220962	0.00634319	0.0226794	0.00268985	0.00280878	0.00785756	0.00374645	9.92492e-05	0.00584558	0.0373054	0.0276954	0.00176635	0.00155057	0.0120117	0.00115585	0.00427482	0.00492208	0.0117598	0.0115683	0.0289183	0.00528932	0.00151169	0.000332221	0.000326343	0.00625658	0.00738099	0.00304639	0.00107676	0.0011252	0.000456288	0.0032299	0.00113595	0.0234058	0.000670023	0.0108098	0.000831798	0.00497808	0.0199873	0.0123449	0.0191112	0.0169665	0.000117585	0.0187607	0.00204644	0.00345787	0.0120088	0.00935078	0.00136058	0.00939083	0.0275722	0.0139973	0.0104814	0.0205593	0.000556529	9.26703e-05	0.00313812	0.00186718	0.0015883	5.74887e-05	0.000814803	0.029551	0.000307579	0.012056	0.0110291	0.00469062	0.0368152	0.0423944	0.0700529	0.00330269	0.00248842	0.00180797	0.0107322	0.00614208	0.0107099	0.00218768	0.00205297	0.00206661	0.000879079	0.000905663	0.011407	0.00105502	0.00060235	0.000768334	0.00248343	0.000842243	0.00619929	0.00292909	0.00603625	0.00120139	0.000190325	0.002931	0.000113755	0.00716853	0.00212778	0.00238885	0.011427	0.00101574	0.00412139	0.00152701	0.00303671	0.00439304	0.00488555	0.000786692	0.00033094	0.00117598	0.0024008	0.000656605	0.000163674	0.00379919	0.00280276	0.0235151	0.00100361	0.00695631	0.00194089	0.00285572	0.00153954	0.000608429	0.0145646	0.00067056	0.00861943
chr14:92472511:G>A	0.00407803	0.000935093	0.000911623	0.000561681	0.000422437	0.00105511	0.00057869	0.00672027	0.00116825	0.000839256	0.00146794	0.00989866	0.0012182	0.00144342	0.00401734	0.00215685	0.000828087	0.00187347	0.0321993	0.0265514	0.000829376	0.000762489	0.00440192	0.00103965	0.00255346	0.00306285	0.00334995	0.00319971	0.0235825	0.00204975	0.00117904	0.000756204	0.000315592	0.00264132	0.00326501	0.000973292	0.000492774	0.000712663	0.000239026	0.00308351	0.000245236	0.0144257	0.000357263	0.0042624	0.00116003	0.00263585	0.0141399	0.00553653	0.0164903	0.00610869	0.000248551	0.014414	0.00162822	0.00202122	0.0100652	0.00549567	0.000419576	0.00503787	0.0139751	0.00685421	0.00471058	0.0109257	0.00040184	0.002204	0.00209097	0.00177296	0.0012475	0.00064458	0.00494575	0.0142229	0.000246197	0.00945061	0.00996685	0.00271004	0.0233515	0.0249101	0.0620513	0.00165663	0.00108304	0.000609271	0.0103987	0.00482568	0.0046764	0.00182984	0.000807162	0.000655495	0.000669636	0.000833929	0.00987005	7.19726e-05	0.000215061	0.000413749	0.00128365	0.000747304	0.00587606	0.00146939	0.00350477	0.000842877	0.00265527	0.00110489	0.000191271	0.00325622	0.000708483	0.000645936	0.00532895	0.000382304	0.0034949	0.00104378	0.0021349	0.00147042	0.0032952	3.241e-05	0.000112668	0.0008718	0.00101755	6.03795e-05	0.000127334	0.00294595	0.000933155	0.0143147	0.000905417	0.00385679	0.001119	0.00197834	0.0011287	0.00039921	0.0137901	0.000394039	0.00300166
chr15:49901356:G>A	0.0129911	0.00659274	0.0712451	0.0771272	0.0243221	0.0211305	0.0157608	0.000873759	0.0175279	0.00144494	0.0024583	0.0303579	0.000856668	0.0312226	0.00123504	0.0110388	0.0265216	0.0272175	0.00177556	0.00487792	0.0120144	0.0160744	0.0129586	0.00182838	0.0174373	0.00123832	0.000865534	0.00161844	0.000926137	0.0110773	0.00108024	0.000767164	0.000991233	0.0180659	0.000255585	0.0145379	0.0180804	0.0264598	0.0113056	0.00384277	0.0118391	0.000678897	0.0142258	0.0019086	0.000510827	0.000265643	0.0270478	0.00427625	0.00503743	0.000118762	0.00748771	0.010901	0.00142936	0.00790966	0.00284898	0.00453532	0.00527282	0.0420409	0.00507212	0.000383437	0.0132982	0.0132537	0.0027	0.0201957	0.0277978	0.0150436	0.0253771	0.0196786	0.00989762	0.013935	0.0167277	0.00374174	0.00911766	0.00255729	0.0265913	0.020461	0.0010408	0.000161827	0.0154502	0.0107247	0.00322139	0.0451907	0.0107623	0.0457884	0.0186695	0.0630838	0.0591311	0.0296047	0.00895119	0.00667334	0.039215	0.0171864	0.000719756	0.00173131	0.00231916	0.00620124	0.00152415	0.0428491	0.0173911	0.018927	0.0202133	0.0611	0.0215275	0.0263872	0.00686645	0.017997	0.0358236	0.0126175	0.0271385	0.00839639	0.0131428	0.0191393	0.00825956	0.0129822	0.0135031	0.0354458	0.0187105	0.103482	0.0104425	0.0128958	0.0248594	0.00064522	0.0121485	0.000207528	0.00123335	0.012018	0.00352678	0.00518048	0.00367391
chr15:49901356:G>A	0.301135	0.175376	0.404676	0.396701	0.306287	0.309757	0.259333	0.121319	0.263016	0.161198	0.202799	0.305886	0.135079	0.285879	0.136433	0.255175	0.346707	0.324647	0.218458	0.230305	0.267089	0.237321	0.274562	0.115112	0.314201	0.0804784	0.201748	0.156388	0.207539	0.228288	0.15516	0.149229	0.102768	0.256955	0.222722	0.321041	0.228583	0.291894	0.291594	0.237638	0.257729	0.260602	0.254155	0.250942	0.157274	0.104518	0.316504	0.23399	0.213748	0.246135	0.277317	0.214915	0.10192	0.243619	0.241581	0.196813	0.191005	0.291817	0.237618	0.225124	0.128976	0.255119	0.133626	0.333135	0.335865	0.311947	0.312912	0.335997	0.294805	0.292194	0.266869	0.253218	0.229409	0.125659	0.172158	0.184157	0.174576	0.211194	0.249775	0.288538	0.265583	0.304638	0.236342	0.326669	0.297598	0.327067	0.312641	0.289319	0.234911	0.174135	0.32863	0.295761	0.12655	0.150696	0.198862	0.209921	0.190832	0.33134	0.325284	0.321661	0.338953	0.328423	0.342241	0.341609	0.235547	0.350301	0.268374	0.2341	0.324375	0.23344	0.238241	0.253484	0.200298	0.241047	0.253213	0.30532	0.336823	0.41912	0.251474	0.270804	0.285077	0.129461	0.228318	0.0999469	0.111237	0.279784	0.116519	0.204839	0.255148
chr15:58764824:T>A	0.00296976	0.0009294	0.00116679	0.00148792	0.00123791	0.00125145	0.00101531	0.00194643	0.00191656	0.000892721	0.00119185	0.000675589	0.00086467	0.00254159	0.00138945	0.00183146	0.000569132	0.00156286	0.004841	0.00546125	3.74019e-05	0.000484146	0.00657123	0.00128194	0.00127715	0.000895679	0.00071447	0.000491932	0.00871098	0.00231727	0.000924662	6.64592e-06	0.000930427	0.000812486	0.000653327	0.00214796	0.00110934	0.000442415	0.00075575	0.00106795	0.00125093	0.00500494	0.000513062	0.00101608	0.000226736	0.000924716	0.00481075	0.00283702	0.00846881	0.000910317	0.00193173	0.00370032	0.00156836	0.00220504	0.00768024	0.00342456	0.000449843	0.0051606	0.00561309	0.000642901	0.00402719	0.00270063	0.00105327	0.00112994	0.00141747	0.00169016	0.000708759	0.000574512	0.00101188	0.000684591	0.000870118	0.00831148	0.0013275	0.000204235	0.00876152	0.0153081	0.000936668	0.00116302	0.00173388	0.00118613	0.00271708	0.00800955	0.00604194	0.00315252	0.00107945	0.00257189	2.23517e-05	0.000753887	0.000787945	0.0009421	0.000942966	0.00104647	0.00113149	0.00078325	0.00468147	0.00155936	0.00332671	0.00185858	0.000734331	0.00108213	0.00125383	0.00409792	0.000988061	0.000314996	0.00518966	0.000780465	0.00387269	0.00139787	0.00139597	0.00261719	0.00291382	0.000507571	0.00115309	0.00149509	0.0019385	0.0014537	0.000864027	0.00339709	0.00268295	0.0101353	0.00217855	0.00106246	0.00105771	0.00191968	0.000520565	0.0010748	0.00346577	0.000946805	0.00409377
chr15:58764824:T>A	0.00523391	0.000964858	0.00143174	0.00306731	0.00177128	0.00176333	0.0010858	0.00200494	0.00270493	0.00125238	0.00294152	0.000891574	0.00170783	0.0029531	0.00157702	0.00314298	0.00107811	0.00362156	0.00527166	0.00587983	0.00110965	0.00075344	0.00770572	0.00136331	0.00130022	0.00114834	0.00196119	0.000530176	0.0270066	0.00545087	0.00538576	0.00144402	0.00125583	0.00229812	0.00431622	0.00379592	0.00131134	0.00156834	0.00186633	0.00298908	0.00165939	0.0109248	0.00103335	0.00265695	0.00169193	0.000936188	0.0119122	0.00428841	0.013725	0.00228919	0.00454664	0.0176417	0.00193831	0.00278108	0.012271	0.0076112	0.000632033	0.00565527	0.0156427	0.00158148	0.00463662	0.00902584	0.00157898	0.00157037	0.00221426	0.00207123	0.00178419	0.00136657	0.00105048	0.00139963	0.00114515	0.00832152	0.00134833	0.00258046	0.0248346	0.024721	0.00158557	0.0027172	0.00235021	0.00209895	0.010675	0.009348	0.00809738	0.00430569	0.00117619	0.00352973	0.00208013	0.00154459	0.00124154	0.000942796	0.00175463	0.00154042	0.00240944	0.000956876	0.00656117	0.00254819	0.00519311	0.00338966	0.00182247	0.0024323	0.00212432	0.00431484	0.00194006	0.00128568	0.00876808	0.00148462	0.00432412	0.00274442	0.00312124	0.00268441	0.0031977	0.000919629	0.00154667	0.00167001	0.00224212	0.00225554	0.00162067	0.0038814	0.00356331	0.0208843	0.00220284	0.0016004	0.00115898	0.00265038	0.000994312	0.00193304	0.00491378	0.00122725	0.00446157
chr15:63277703:C>T	0.0326419	0.0366797	0.0153878	0.0123539	0.0303407	0.0391254	0.0235937	0.0162444	0.0234425	0.0415397	0.0331054	0.0682726	0.0335953	0.0260553	0.017606	0.0194113	0.0202534	0.0228746	0.041573	0.0276184	0.0338163	0.0364897	0.0170157	0.0262198	0.0197015	0.0088079	0.0181036	0.0104654	0.0294015	0.018424	0.032047	0.0326672	0.0225103	0.0302384	0.019861	0.0307484	0.0255609	0.0250642	0.0197415	0.0127707	0.0246148	0.0351403	0.0207169	0.0245204	0.0147522	0.0275333	0.0260611	0.0101898	0.0222602	0.0460052	0.0364139	0.0292778	0.0219622	0.0300515	0.00378394	0.0291724	0.0311935	0.0328894	0.0283573	0.060082	0.012506	0.0200205	0.0418382	0.0251834	0.0348957	0.0361738	0.0269566	0.015928	0.0248165	0.0597343	0.0367355	0.041142	0.0125327	0.0330918	0.0427961	0.0289314	0.060936	0.0307605	0.0181408	0.0163012	0.0223005	0.0292008	0.0389164	0.0229309	0.0296395	0.0146158	0.00549412	0.0450528	0.00614166	0.0299313	0.0185194	0.0273626	0.0287178	0.0215216	0.011282	0.0410025	0.0189569	0.033184	0.00689983	0.0299563	0.033834	0.0361338	0.0316651	0.0310056	0.0174849	0.0204859	0.0248833	0.0118814	0.0432386	0.0217409	0.0192187	0.0202286	0.0196002	0.0184362	0.0306737	0.0238624	0.0309913	0.01355	0.0289874	0.0028615	0.0198541	0.00785136	0.0295064	0.0347793	0.0168002	0.026268	0.0212162	0.0143361	0.0265479
chr15:63277703:C>T	0.0583248	0.0575943	0.0448027	0.0432482	0.0589228	0.066987	0.0596771	0.0446787	0.0553198	0.0600414	0.0569658	0.00860596	0.0555916	0.0581026	0.0446386	0.0568466	0.0512781	0.0578175	0.00294209	0.00543976	0.0544701	0.055459	0.0483131	0.0597601	0.0578156	0.0417528	0.0582962	0.0518427	0.0558424	0.056366	0.0582294	0.0540905	0.0602627	0.0604105	0.055707	0.0454111	0.054678	0.0483084	0.0501289	0.0625153	0.0518122	0.0543671	0.0610485	0.0430841	0.0583878	0.0488262	0.0576057	0.0405207	0.0134096	0.0254107	0.0739155	0.0645819	0.0638771	0.0528355	0.0327139	0.0591898	0.0581598	0.0445385	0.0524054	0.021102	0.0526438	0.0267315	0.0640593	0.0520248	0.0538015	0.0519667	0.0539274	0.0629387	0.0564823	0.000939369	0.0566883	0.0524836	0.0187025	0.0591631	0.0592251	0.0626993	0.0128784	0.0637217	0.0593157	0.0530167	0.0625773	0.054388	0.0501518	0.0544634	0.0625486	0.0645723	0.0561304	0.0675249	0.028388	0.0643425	0.0513	0.0511522	0.0603123	0.0489025	0.0456781	0.0595417	0.0560312	0.0595865	0.0515137	0.0571756	0.0525599	0.0680504	0.0627518	0.0547009	0.0486975	0.0653429	0.0445938	0.0495377	0.0619335	0.0479612	0.0513792	0.0562057	0.049448	0.0536327	0.062254	0.0506935	0.0532312	0.0377521	0.051219	0.044611	0.0516882	0.0432014	0.0530624	0.0514517	0.0578909	0.0605335	0.0428047	0.0650263	0.0534887
chr15:63312881:C>T	0.00397111	0.000491865	8.57189e-05	0.000329644	0.000825942	0.000207528	0.000735521	0.00337161	0.00262415	7.87899e-05	0.000400789	0.0003566	0.00335659	0.00213714	0.000257164	0.000384778	0.000464417	0.000529796	0.00763094	0.00875974	0.000458822	8.35024e-05	0.00969964	0.000616543	0.000650659	0.000120699	0.000253417	0.000327595	0.0241973	0.00589821	0.0062705	0.000475261	0.000422478	3.51816e-05	0.0041537	0.00350873	0.00105099	0.00224303	7.66516e-05	0.000779331	0.000250258	0.022488	0.000126541	0.00077787	0.000666484	0.000384204	0.0181574	0.00348827	0.015733	0.000769891	0.000737157	0.0264524	0.00171873	0.00148846	0.0187024	0.0088014	0.000142926	0.0130174	0.0268738	0.00114843	0.00847006	0.0166402	0.000500865	0.00130023	0.00196624	0.00221618	0.000643417	0.000437923	0.000379808	0.000508279	0.000144489	0.0133699	6.33895e-05	0.00427186	0.0300829	0.029314	0.00512645	0.000231437	0.00211853	0.001062	0.0206273	0.0111508	0.0164073	0.000474632	0.000331953	0.00112395	0.000248	0.000467733	1.2368e-06	0.000363335	0.000344232	7.77245e-05	0.00280736	0.000204448	0.0042288	0.000992194	0.00316292	0.00142355	0.000244714	0.000258736	0.00110035	0.00131382	4.03821e-05	0.000983834	0.0144539	0.000612512	0.0040794	0.000208452	0.00216219	0.00241122	0.00191888	0.000329502	0.000475451	0.000182912	0.000287399	0.00175537	0.000425965	0.00189433	0.0069432	0.0241863	0.000841543	0.00127403	0.00056649	0.00185524	5.03212e-05	0.000797421	0.00929308	0.00111213	0.00793642
chr15:63312881:C>T	0.0119951	0.00502139	0.0124471	0.0116721	0.012862	0.010319	0.00984085	0.00609031	0.0126982	0.00863385	0.0162231	0.00386983	0.0179109	0.0220296	0.0173943	0.0131864	0.009969	0.0211397	0.0047453	0.00284731	0.00977197	0.00905839	0.0134715	0.00816533	0.0123572	0.0073968	0.0172259	0.0156945	0.0017432	0.03813	0.00475901	0.00827549	0.0088691	0.0189972	0.0113956	0.0128333	0.00473534	0.00647172	0.0109468	0.0108307	0.013882	4.85182e-05	0.0078494	0.0153231	0.0152166	0.0106587	0.00196153	0.0286639	0.000871182	0.0200776	0.00491613	0.00186455	0.00729507	0.0106031	0.00253916	0.00924981	0.00483941	0.00400478	0.00495946	0.016171	0.00332588	0.00279176	0.00795046	0.0152621	0.0098201	0.013423	0.0159359	0.017111	0.016846	0.00777447	0.00790842	0.00626695	0.00281209	0.00518519	0.00209153	0.00789499	0.0024718	0.0166519	0.0213976	0.0198914	0.00079	0.0158925	0.00637573	0.0155609	0.00826123	0.0155656	0.0113102	0.00674121	0.00963348	0.00683881	0.0126544	0.0125346	0.00766465	0.0105049	0.00275004	0.0103565	0.0169145	0.0153258	0.0169329	0.0153024	0.0122041	0.0159861	0.0175415	0.0163836	0.00535518	0.0170606	0.00485867	0.0176408	0.00852087	0.0109785	0.0113814	0.00811867	0.010846	0.00890121	0.0150377	0.00542521	0.0145924	0.013119	0.00648653	0.00824475	0.0215314	0.0127411	0.00757506	0.00424168	0.00741982	0.018297	0.00112653	0.00937334	0.00816524
chr16:30010081:C>T	0.00155756	0.00746003	0.00935423	0.0157183	0.00777645	0.00674403	0.0159967	0.00515345	0.0106058	0.0255854	0.0271454	0.0176772	0.000360072	0.00457369	0.0069277	0.00529861	0.00886241	0.00522313	0.000801921	0.0152887	0.0164893	0.0188169	0.00172299	0.0110762	0.00664946	0.0114051	0.0024794	0.00435673	0.0213436	0.00902021	0.00183925	0.0103111	0.0240353	0.000292957	0.00281912	0.00282222	0.0105802	0.00633836	0.00545223	0.00747108	0.00470556	0.00486329	0.0160628	0.00325644	0.00424451	0.0151088	0.00119597	0.0179734	0.0225184	0.00270271	0.00758588	0.00652093	0.00024417	0.0100656	0.00389194	0.00142044	0.00668909	0.00368792	0.0026617	0.00454918	0.0100158	0.00588393	0.0308522	0.0111963	0.00565782	0.00722444	0.0109059	0.00599831	0.0288849	0.00790441	0.0145294	0.0194554	0.00256824	0.00826663	0.00223589	0.0474238	0.0389855	0.013003	0.000844002	0.00603068	0.000658751	0.00173658	0.00912309	0.0104034	0.00925791	0.0282266	0.0274357	0.0121876	0.040035	0.0201992	0.00609677	0.00815792	0.0050171	0.00582388	0.0077098	0.0238011	0.00633663	0.0160857	0.00519221	0.00764646	0.0036227	0.0208786	0.0103097	0.00747125	0.00929326	0.00886741	0.0145161	0.0197681	0.00562879	0.00971356	0.0010801	0.021487	0.0124958	0.0101027	0.00585076	0.0190508	0.00648546	0.00950301	0.00489613	0.000588059	0.0126087	0.00887281	0.0141127	0.0122887	0.0138557	0.00856957	0.00814849	0.0183421	0.00202605
chr16:30010081:C>T	0.0241053	0.0319954	0.0422313	0.0402244	0.0244311	0.0198601	0.0379337	0.017653	0.0240318	0.0462636	0.0286158	0.0240776	0.0241832	0.0262178	0.0193797	0.0205431	0.0237926	0.0248261	0.0066396	0.0257651	0.0250314	0.045206	0.020426	0.0291245	0.0194596	0.0235463	0.0101787	0.010601	0.016197	0.00148177	0.0115956	0.0424325	0.0469396	0.0242847	0.0104402	0.0176726	0.035394	0.0239036	0.0132506	0.0185531	0.028877	0.00304872	0.0310642	0.0166858	0.0213312	0.0400486	0.0100702	0.00225973	0.0431856	0.00186789	0.0126724	0.00257158	0.0142428	0.0259418	0.0222074	0.00697255	0.0235124	0.0319101	0.00228441	0.00534177	0.00157297	0.0105207	0.0545907	0.0299886	0.0182713	0.0190985	0.0301334	0.0216789	0.0527958	0.0115934	0.0344626	0.0289623	0.0168884	0.0287179	0.0134134	0.031395	0.0133701	0.020838	0.0167286	0.0210045	0.00748551	0.0213573	0.0302081	0.0278748	0.0181609	0.0489252	0.0470802	0.0258843	0.0444145	0.0411574	0.0286809	0.0281395	0.0286075	0.0285493	0.0147601	0.048418	0.0182948	0.0460323	0.0153856	0.0143204	0.0125999	0.0396719	0.0283581	0.0284408	0.028226	0.0246161	0.0338154	0.0428078	0.0157855	0.0470427	0.0186472	0.0494201	0.0298417	0.0232226	0.0268686	0.0348973	0.0202508	0.0405602	0.0170165	0.00427783	0.0265206	0.0213135	0.0282116	0.0278478	0.0272245	0.0284923	0.0228958	0.0248251	0.0182468
chr16:31143037:G>A	0.0038569	0.0201366	0.0120912	0.0142837	0.00423193	0.0152717	0.00386828	0.0135758	0.0106438	0.00520527	0.00563157	0.0796545	0.0204731	0.000672638	0.0157505	0.00452805	0.000409961	0.00239509	0.0789695	0.0746925	0.0307813	0.00291324	0.00859642	0.0197872	0.00438142	0.00990975	0.0146869	0.00377762	0.0317416	0.0188736	0.00970918	0.0640748	0.0207049	0.00308698	0.0229011	0.00067544	0.00543344	0.00656235	0.00486225	0.00930691	0.0067873	0.00428629	0.00604522	0.0468237	0.0101206	0.00503087	0.00364041	0.0115696	0.0321436	0.0311182	0.0492219	0.00942486	0.0228822	0.0113879	0.0143267	0.00170076	0.00908369	0.00511646	0.00916338	0.0255995	0.0148962	0.0274715	0.010659	0.00356746	0.0104501	0.000275612	0.0113829	0.00208578	0.00755382	0.0973902	0.0119085	0.0305772	0.0769436	0.0105886	0.00747478	0.00475872	0.0778842	0.00791335	0.00102818	0.0119548	0.0180576	0.00694883	0.00929141	0.00577068	0.00648886	0.0193272	0.00977254	0.0356158	0.0513351	0.0255986	0.0125799	0.0179036	0.0102853	0.0187764	0.00281513	0.0181836	0.00892496	0.0130553	0.00310844	0.014221	0.00203532	0.000419498	0.0136573	0.00659811	0.00210232	0.00280821	0.00252628	0.00200892	0.00846648	0.00372398	0.00189352	0.0016607	0.000245869	0.0108857	0.00628406	0.000363708	0.00300062	0.0069468	0.0113646	0.00587904	0.00445628	0.00710356	0.01973	0.0201259	0.012863	0.00612885	0.020031	0.00487274	0.00941414
chr16:31143037:G>A	0.0180962	0.0159547	0.0110456	0.00630057	0.00105667	0.00248146	0.0160341	0.0409169	0.0268011	0.00350618	0.00222445	0.0844574	0.00939679	0.00815558	0.0352972	0.00888491	0.00530326	0.0107789	0.0875187	0.0772901	0.0223219	0.00895572	0.00104547	0.00546241	0.0123098	0.0181186	0.0422389	0.0312853	0.0314116	0.00102472	0.00208139	0.0482267	0.0109041	0.0117521	0.0172434	0.0108981	0.0108044	0.0141919	0.000423074	0.00721312	0.00569779	0.00925612	0.00359511	0.0622888	0.00717521	0.00252008	0.0224838	0.00634003	0.0332596	0.0509706	0.0489178	0.00276756	0.0213444	0.00509787	0.0386183	0.0063684	0.00657034	0.00870419	0.00427461	0.0525742	0.0117126	0.031311	0.00456595	0.00403035	0.00271463	0.0114038	0.00296474	0.0105218	0.00512385	0.0978353	0.011218	0.04778	0.0783939	0.0054872	0.0129118	0.0191014	0.0993257	0.0060209	0.016402	0.00528741	0.0016439	0.00134158	0.00265503	0.0155907	0.00329399	0.00997245	0.00931072	0.0337315	0.0525517	0.0156903	0.00840783	0.00815153	0.00470638	0.0145183	0.0114532	0.0133984	0.00676608	0.0122099	0.00304174	0.0120415	0.0125494	0.0107431	0.0105804	0.00265551	0.00204563	0.00585294	0.00460362	0.00559783	0.00376105	0.00831437	0.0137374	0.0125954	0.00739217	0.00178766	0.00870252	0.00261378	0.00719261	0.000682116	0.0106432	0.00770593	0.00533962	0.0194807	0.0015893	0.0197411	0.00818229	0.000670671	0.0271609	0.0124586	0.00523305
chr16:81739604:G>A	0.000822887	0.000539876	3.18997e-05	5.62929e-05	0.000148088	0.000380561	1.90269e-05	0.00303894	0.000727668	0.000810165	0.000334017	0.0458078	0.00156592	0.000990182	0.000952989	0.000529408	0.000319252	4.7639e-05	0.0417924	0.0447888	0.00220725	0.000919797	0.000824898	0.000528507	0.00274256	0.000178561	0.000396244	0.00019218	0.00508988	0.00324914	0.00129913	0.00103907	0.00142384	0.000628598	0.00082323	0.000202924	0.000186197	0.00127766	0.000310291	0.00115636	0.000601929	0.000215888	0.000232361	0.0107939	0.00109279	0.00039123	0.000985473	0.00939804	0.0125017	0.0029254	0.000634402	0.00278121	1.16602e-05	0.000164405	0.00795269	0.00101605	0.000165859	0.0142775	0.000205636	0.0015893	0.00155249	0.0174367	0.00132637	1.36718e-05	0.000359222	0.000802278	0.000622489	0.000168122	0.000471432	0.0451965	0.00267199	0.00809896	0.0458045	0.00242598	0.0102109	0.00499392	0.0417523	0.000447035	2.23517e-05	0.000300601	0.0030539	0.00061208	0.0016304	6.01187e-05	0.000236239	0.000385791	0.000149593	6.12438e-06	0.0193439	6.23167e-05	8.07364e-05	0.000119271	0.0014106	0.000648584	0.00179768	0.00157695	0.00235908	0.000471078	0.000495341	0.0006148	0.000522327	0.000168785	0.000277024	0.000114903	0.00238758	0.000471618	0.00402302	0.000619665	4.59403e-05	0.000584625	0.000654831	0.000219755	0.000427604	0.000359766	0.000562482	0.000479549	0.000239152	0.00243661	0.000596434	0.00069499	0.000232838	0.000148401	0.000742123	0.00227174	0.000471056	0.000418879	0.00419873	0.000266399	0.000897706
chr16:81739604:G>A	0.00238618	0.000699609	0.00043492	0.000619218	0.00080806	0.000899427	0.000624195	0.00137064	0.000667825	0.000922933	0.00137579	0.0127857	0.000279874	0.00101717	0.00160293	0.00164308	0.000394559	0.000832185	0.0175052	0.0215864	0.00349538	0.00133372	0.00242808	0.000956193	0.00623147	0.000805281	0.000724457	0.000892945	0.0110937	0.000342831	0.00199547	0.00153089	0.00245105	0.00085935	0.000942945	0.000819676	0.000405572	0.000877641	0.000401396	0.00241689	0.000675708	0.00209141	0.000353303	0.00598121	0.00183283	0.00135092	0.00490457	0.00413251	0.0115776	0.00709033	0.00190431	0.00995159	0.000578038	0.00111648	0.0131671	0.00329402	0.000453386	0.0326933	0.00214523	0.00430155	0.00271264	0.0511353	0.0016794	0.00015768	0.000330657	0.00101161	0.000634968	0.000531778	0.00107321	0.0232346	0.00368227	0.00663447	0.00164402	0.00283761	0.00449681	0.00305951	0.0171762	0.0009868	0.00104985	0.000683263	0.00348538	0.000706375	0.00388551	0.00105216	0.000436511	0.0008431	0.00128876	0.000977136	0.0250702	0.000692897	0.000157671	0.000378333	0.00237353	0.0012138	0.00733018	0.00226071	0.0030103	0.00115134	0.000722844	0.00120781	0.000162631	0.000509605	0.00048776	0.000388313	0.00361392	0.000750426	0.000834465	0.00193486	0.000343338	0.00179759	0.000915721	0.000463635	0.00116205	0.000844985	0.00104261	0.00109611	0.000262372	0.000389665	0.000637129	0.00564688	0.000218883	0.00100853	0.000470586	0.00110686	0.000544548	0.000614643	0.00156009	0.00118072	0.00284252
chr16:81881916:C>T	0.00103033	0.000394225	0.000167072	0.000529125	0.00110029	0.000527441	0.000820443	0.00122637	0.000739485	0.00115788	0.000232071	0.00123706	0.00016436	0.000423878	0.00117013	0.000152975	9.31844e-05	0.000910804	0.00682223	0.00958002	0.0008789	0.000869505	0.00104392	1.0103e-05	0.000936002	0.000889391	0.00119957	0.000142515	0.00388348	0.00128207	0.000219405	0.000170246	0.000364915	0.000246257	0.000182897	0.00100422	0.000698403	6.4671e-05	0.000633612	0.000685096	0.000575647	0.00412107	0.00126366	0.000955105	0.000111237	0.0024263	0.002267	0.00471842	0.00489092	0.00429356	0.000181124	0.00176215	0.000463367	0.00114161	0.00825775	0.000970602	0.00013721	0.00109601	0.00399196	0.000119805	0.000142872	0.00406563	0.00112671	5.66244e-05	0.000799626	0.000267223	0.00101198	0.000692174	0.000134781	0.00274357	0.000579625	0.00157881	5.6535e-05	0.0011912	0.00610781	0.00831509	0.00779319	0.000468895	0.000815779	0.000977099	0.00111806	0.00068599	0.000925362	0.00104144	0.000666544	0.00028874	0.000559434	0.000849798	0.00242513	0.000484779	0.000870049	0.000443697	0.000819832	0.000440195	0.00238338	4.33624e-05	0.000510097	0.000590682	0.000436902	0.000455961	0.000657588	0.000416815	0.000315249	0.000112981	0.00101715	0.000257626	0.00435147	0.00136566	0.0001522	0.000568479	0.00289246	0.000107095	0.00128455	0.00128931	0.000756383	0.000905007	0.000346564	0.00135049	0.000583768	0.00572288	0.000443131	0.00169954	0.000378966	0.000946939	0.000678495	0.000294313	0.000805318	0.000439316	6.05583e-05
chr16:81881916:C>T	0.00557625	0.00396198	0.00936651	0.00551975	0.00564539	0.00924581	0.0026283	0.00620556	0.00437093	0.00211924	0.0107274	0.00417459	0.0037176	0.00766987	0.0103104	0.00771749	0.00753546	0.00555813	0.0151823	0.0146089	0.00271809	0.00283423	0.00970995	0.00539952	0.00580358	0.00666809	0.0215445	0.00794518	0.00900781	0.00873101	0.00611687	0.00926322	0.00732899	0.0086425	0.00657952	0.00477457	0.0033887	0.00557116	0.00388402	0.0068239	0.00577652	0.00438666	0.0033235	0.0113897	0.00529808	0.00595611	0.00827229	0.0233066	0.0119803	0.0132539	0.0146477	0.0101184	0.00820285	0.00447899	0.00962257	0.00953817	0.00157472	0.0035038	0.0131248	0.010186	0.00623679	0.0151522	0.00364476	0.0126744	0.00643247	0.00650626	0.00649911	0.00511485	0.0136406	0.0191662	0.000297397	0.00923181	0.0212846	0.00809032	0.0117069	0.014627	0.0388584	0.00868189	0.00417501	0.00708634	0.0163242	0.00912988	0.005427	0.00807029	0.0025053	0.00693393	0.00643379	0.00509807	0.0173187	0.00676006	0.00416672	0.00553507	0.00794607	0.00657702	0.0107214	0.00753796	0.00774604	0.0160151	0.00492156	0.00726199	0.00562435	0.0104362	0.00503647	0.00742507	0.00952566	0.00559461	6.61612e-06	0.00422668	0.00707734	0.00752145	0.00120533	0.00544065	0.00136453	0.00268006	0.00164309	0.00462252	0.00818717	0.00388992	0.00650972	0.0149986	0.00954258	0.0119072	0.00458088	0.00324708	0.00507736	0.00435799	0.00893331	0.00348377	0.00783372
chr16:81908423:G>C	0.0576277	0.0371628	0.0620868	0.059763	0.0504843	0.0504406	0.057117	0.0732081	0.0502028	0.0467093	0.0425165	0.0307186	0.0456722	0.056417	0.0760508	0.0609086	0.0518081	0.0650858	0.0466139	0.0415616	0.0583346	0.0490558	0.0621173	0.0392659	0.074084	0.0786967	0.0752008	0.0816827	0.0417578	0.0437281	0.0472691	0.0540562	0.0595696	0.069624	0.064395	0.0466251	0.0434241	0.0378838	0.0453057	0.0696707	0.0567546	0.0500348	0.0451193	0.0430759	0.0513957	0.0765817	0.0669298	0.0861931	0.0440729	0.0626278	0.0458369	0.0525897	0.0600994	0.0569626	0.0534068	0.0599003	0.0407081	0.0473785	0.0615587	0.0581884	0.0616846	0.0365121	0.0456724	0.0533752	0.0524955	0.0479723	0.0466199	0.0509891	0.0541985	0.044404	0.0541793	0.03239	0.0320296	0.0629001	0.051235	0.0362673	0.0600941	0.0422192	0.0583482	0.0717154	0.0547922	0.0504081	0.0500171	0.0593517	0.0521653	0.0695682	0.0580754	0.0340362	0.0514662	0.0495853	0.0523361	0.0473441	0.0566633	0.0589316	0.0249858	0.0539756	0.0602486	0.0498633	0.0513946	0.0471284	0.0402242	0.048914	0.0534806	0.0536145	0.0681007	0.0506272	0.0480001	0.0663674	0.0491633	0.0726814	0.0651972	0.0562716	0.0496618	0.0450563	0.0455773	0.0421576	0.0435947	0.0467877	0.059304	0.0806756	0.0655634	0.0793219	0.0438652	0.0446765	0.0498235	0.053117	0.061492	0.0474148	0.0767934
chr16:81908423:G>C	0.0164323	0.0184956	0.0356765	0.028985	0.0197458	0.029624	0.0302978	0.0103493	0.0254364	0.0254855	0.0454335	0.0329824	0.027204	0.0209081	0.0179467	0.0250289	0.024502	0.0150199	0.0395753	0.0312922	0.0345976	0.0232754	0.0222948	0.0232975	0.020828	0.011796	0.0206251	0.026515	0.00922298	0.0381551	0.0143461	0.023665	0.0327482	0.0342402	0.0251853	0.0236757	0.0231712	0.0203962	0.0315266	0.0191348	0.0304763	0.022614	0.0286582	0.0460546	0.0182085	0.0271249	0.0185981	0.0246549	0.0137761	0.0357194	0.0451405	0.0155916	0.0190454	0.0226855	0.00285959	0.032613	0.0296695	0.0335362	0.0106692	0.0295644	0.00726414	0.0401089	0.0287528	0.0248506	0.0213857	0.0314755	0.0270758	0.0297287	0.0457015	0.0313315	0.0277696	0.036674	0.0457511	0.0244658	0.0178795	0.00363588	0.0469069	0.0402997	0.0428836	0.0406775	0.0295625	0.0211289	0.0211253	0.0362239	0.0262785	0.0259628	0.014107	0.0350158	0.0380588	0.025234	0.0263124	0.0277593	0.0311737	0.0155125	0.0121284	0.0374577	0.0385919	0.0351739	0.0304818	0.0427005	0.0292439	0.0379071	0.0332017	0.0309997	0.0134652	0.0351627	0.028137	0.0142877	0.0334592	0.0224161	0.0183353	0.0208175	0.0200369	0.0199249	0.0274253	0.0355031	0.0277743	0.0401316	0.0188885	0.0107546	0.0217738	0.0144305	0.0331435	0.0190959	0.0304422	0.0218232	0.0137563	0.0253	0.0149198
chr16:81942226:G>T	0.0239455	0.00584501	0.00939781	0.00996703	0.00540757	0.00735353	0.00652507	0.00822938	0.00866172	0.0105351	0.0148326	0.0177993	0.011026	0.0107929	0.00759371	0.00769788	0.00683543	0.0115261	0.0215753	0.0231879	0.00796553	0.00731765	0.0140667	0.00903627	0.0101199	0.00550988	0.00587995	0.0053242	0.0189996	0.0123256	0.016813	0.00759052	0.00692444	0.0122646	0.0122338	0.00786984	0.0067915	0.00771797	0.00448008	0.007963	0.00470819	0.0124127	0.00600314	0.0120297	0.00599658	0.00615288	0.0145789	0.0314983	0.0177132	0.00685126	0.011526	0.0233196	0.00878388	0.00949484	0.0141566	0.0303477	0.00570682	0.0198753	0.0147482	0.00588533	0.0139066	0.0141725	0.00923318	0.00785995	0.00938994	0.00965396	0.00903431	0.0059121	0.00518672	0.0111567	0.00719187	0.0233848	0.0111988	0.0120689	0.0258012	0.0258458	0.0153349	0.0124497	0.00874643	0.00715639	0.0143602	0.0144463	0.0115827	0.010005	0.00722326	0.00903243	0.00963423	0.00765401	0.0109158	0.00618112	0.00437187	0.00536206	0.00973281	0.00644024	0.00493485	0.0158246	0.0131059	0.00957236	0.00528172	0.00717992	0.00706044	0.0158385	0.00615863	0.00619085	0.0144474	0.00599417	0.0217686	0.00790107	0.00948289	0.00963858	0.0119222	0.00600529	0.00541164	0.00729838	0.00973627	0.00916049	0.0044758	0.0219531	0.0104647	0.0214496	0.00730085	0.00707169	0.00852326	0.0109814	0.00695229	0.00496647	0.0113715	0.00503513	0.013552
chr16:81942226:G>T	0.0164973	0.0017401	0.00232548	0.0015626	0.00103825	0.00142616	0.00261219	0.00170821	0.0027034	0.00757819	0.0121289	0.0116815	0.000583649	0.00412279	0.00385433	0.00281253	0.00108919	0.00870568	0.00673485	0.00917649	0.00188583	0.00456521	0.00673544	0.0034256	0.00531536	0.00226881	0.00382346	0.00312588	0.00522208	0.00133932	0.00368822	0.00209612	0.0034664	0.00379467	0.0019958	0.00277948	0.00422466	0.000877887	0.000341326	5.78165e-05	0.000734568	0.000941992	0.00298895	0.00430107	0.00294626	0.00203584	0.00164986	0.00626278	0.00268447	0.000714779	0.00106335	0.0073334	0.000297904	0.000196636	0.00628245	0.0118735	0.00263101	0.00900263	0.00250888	0.0027684	0.00066638	0.004623	0.00505081	0.00209236	0.000504315	0.00171024	0.000661224	0.00128767	0.00193226	0.00855237	0.00145927	0.00403428	0.00472373	0.00025928	0.00110674	0.0064168	0.00456977	0.00934148	0.00253123	0.000505418	0.00385296	0.00367296	0.00823307	0.00254798	0.00514424	0.00208974	0.00282958	0.00206184	0.00130659	0.0033741	0.000591725	1.64211e-05	0.0018028	0.00131223	0.0013963	0.0065499	0.00218612	0.00328749	0.00158447	0.001562	0.000342906	0.00656646	3.74913e-05	0.0014382	0.00508308	0.00423864	0.00700766	0.00108999	0.00119412	0.000210911	0.00445715	0.00270204	0.000249386	0.00220332	0.00384188	0.00223079	0.00138199	0.00556535	0.00334185	0.00791526	0.000516683	0.00195143	0.0018518	7.03931e-05	0.00308976	0.000145316	0.00321472	0.00359577	0.000454128
chr16:90103687:G>A	0.0091812	0.0038783	0.00271156	0.00305708	0.00163322	0.0047963	0.00165598	0.00411862	0.0038045	0.00154352	0.00144603	0.144833	0.00500604	0.00310954	0.00310915	0.00331503	0.0018912	0.00233348	0.105405	0.0890812	0.003524	0.00243673	0.00641835	0.00428243	0.00322557	0.00297037	0.00167907	0.00199159	0.00553489	0.00505421	0.00466168	0.00375564	0.00311646	0.00316315	0.00517528	0.00241546	0.00271187	0.0032373	0.00118359	0.00180469	0.00164203	0.00682724	0.00210134	0.0200008	0.00468262	0.00327162	0.00462148	0.00650881	0.0575681	0.0620386	0.00317805	0.00573155	0.00475843	0.00282462	0.0179294	0.00326475	0.00126503	0.0132941	0.00835019	0.0719302	0.00524104	0.0325307	0.00200985	0.00282006	0.00396424	0.00382482	0.00438989	0.00100638	0.00394431	0.134095	0.00262009	0.00566733	0.0246417	0.0034492	0.00369823	0.00917029	0.10405	0.00178182	0.00185369	0.00208288	0.00562775	0.00447106	0.00555561	0.00382922	0.00129106	0.00336061	0.0047633	0.00611967	0.0497042	0.00245839	0.00143888	0.00109233	0.00312043	0.00448671	0.00769202	0.00256655	0.00452168	0.00315816	0.00203861	0.00217121	0.00161367	0.00545852	0.00127613	0.00152336	0.0045054	0.00112638	0.00590935	0.00268587	0.00285047	0.00343537	0.00351222	0.00259144	0.00278892	0.00161773	0.00215839	0.00486954	0.000961199	0.00777148	0.0047859	0.00691584	0.00341279	0.00277255	0.00261616	0.00531563	0.0033306	0.00179809	0.00830105	0.00133931	0.00423567
chr16:90103687:G>A	0.00563148	0.00327648	0.00025551	0.000570156	0.000412237	0.00176223	0.00038645	0.00164694	0.00215572	0.000743348	0.000400025	0.0778486	0.00799018	0.000775546	0.00196716	0.00150068	0.00019886	0.000847392	0.0470484	0.0330586	0.000463903	5.4121e-05	0.00365421	0.00621951	0.000246041	0.000721909	0.000469148	9.44138e-05	0.0107249	0.00804639	0.00796616	0.00453062	0.00221758	0.000786513	0.00129005	0.000571102	0.000396889	0.000256002	0.000153475	0.00124278	0.000615466	0.00378582	0.000286262	0.00277376	0.00593916	0.00159866	0.00292753	0.00442818	0.0120949	0.0542674	0.00317249	0.00594729	0.00486352	0.000873178	0.00254285	0.00239187	7.81789e-05	0.00105977	0.00695092	0.0557018	0.00778744	0.00588793	0.000659727	0.000339836	0.00056994	0.00014513	0.000380635	0.000142101	0.000394195	0.0771487	0.000379507	0.0110006	0.00151202	0.00285672	0.012165	0.0252998	0.0298042	4.57838e-05	0.000955366	0.00239219	0.0058229	0.00516894	0.00398438	0.00155647	0.000137262	0.00108688	0.00065136	0.00149629	0.0258332	0.00199097	0.000364035	0.000471313	0.00204839	0.00456963	0.00500268	0.00128267	0.00195719	0.0011564	0.000371158	0.000251859	3.8866e-05	0.00216772	9.24356e-05	0.000228554	0.00439182	0.000149939	0.00470826	0.00174965	0.0011495	0.00240596	0.00227526	0.0011335	0.0014516	0.00074096	0.000650495	0.000968091	0.000194356	6.83218e-05	0.000772022	0.00662789	0.000667043	0.00116487	0.000589352	0.00788993	0.00437437	0.000263937	0.003125	0.000201482	0.0016548
chr17:44352876:C>T	0.144432	0.170112	0.146327	0.140013	0.176878	0.163266	0.165574	0.136757	0.141238	0.186102	0.193083	0.149028	0.184817	0.124409	0.188286	0.167323	0.161766	0.129676	0.119633	0.106339	0.173801	0.183243	0.134674	0.169536	0.190663	0.180477	0.170711	0.19256	0.0991216	0.194047	0.149403	0.221858	0.181968	0.151277	0.165752	0.175399	0.145061	0.148587	0.1741	0.147415	0.184325	0.126416	0.167992	0.103469	0.17116	0.178128	0.122504	0.171628	0.0436501	0.161244	0.181875	0.147335	0.174374	0.16224	0.107575	0.169392	0.18403	0.15481	0.132587	0.198597	0.145322	0.145878	0.189836	0.167732	0.16051	0.160608	0.163061	0.131321	0.194155	0.15991	0.17802	0.066927	0.0958428	0.174244	0.100687	0.0765624	0.155034	0.183615	0.184001	0.159588	0.155115	0.114127	0.125563	0.128471	0.192163	0.11555	0.123611	0.193047	0.136034	0.176311	0.135922	0.179768	0.183408	0.182047	0.108226	0.180409	0.162128	0.149744	0.153286	0.19767	0.162469	0.128232	0.171195	0.192751	0.135031	0.176683	0.131242	0.138028	0.163425	0.141642	0.142301	0.152061	0.154892	0.19806	0.166775	0.146246	0.188603	0.167248	0.164299	0.125369	0.159053	0.161994	0.176468	0.152371	0.181311	0.165389	0.130888	0.166213	0.163964
chr17:44352876:C>T	0.0459909	0.0743952	0.0482321	0.0344834	0.0634584	0.0373135	0.0466938	0.0460443	0.0337782	0.0591488	0.0708799	0.0394468	0.0377259	0.0424895	0.0562267	0.0399466	0.0576773	0.0414381	0.0443764	0.0357361	0.0671253	0.0633473	0.0440612	0.0455327	0.0511584	0.0656238	0.0479169	0.057868	0.0684629	0.0316672	0.0605841	0.100818	0.0542903	0.0537205	0.0578718	0.0764623	0.0559783	0.0646558	0.0580568	0.0393391	0.0782194	0.0727315	0.0541086	0.0142093	0.0362806	0.0556221	0.0553522	0.064899	0.00828505	0.00953865	0.0661426	0.077476	0.0560942	0.0548635	0.0365033	0.0713906	0.0683093	0.0766916	0.0694618	0.026721	0.0516653	0.0817013	0.0656681	0.0538225	0.0545659	0.0442152	0.0501289	0.0286226	0.0643926	0.0541582	0.0597706	0.0140486	0.047029	0.0658813	0.0683684	0.0142808	0.0821753	0.0692849	0.0508146	0.0331645	0.0644674	0.0397644	0.067739	0.0398164	0.0605326	0.00966787	0.024415	0.0592327	0.038476	0.0602231	0.036653	0.0690999	0.0712724	0.0507836	0.033627	0.0684528	0.058569	0.0627742	0.0448852	0.0673346	0.0531363	0.0438223	0.0450196	0.0667896	0.0555038	0.042294	0.0477848	0.0225129	0.0639529	0.0648193	0.039093	0.0470324	0.039896	0.0587354	0.0432558	0.0571036	0.0731029	0.07932	0.0646377	0.0513244	0.0394831	0.0419312	0.0624251	0.045351	0.0466104	0.0464163	0.0548005	0.0458698	0.0747495
chr17:46111701:G>A	0.00339568	0.000291973	0.000104107	0.00127441	0.000295818	0.00124539	0.000403047	0.00182921	0.00314677	0.000634924	1.51098e-05	0.000427559	0.00175944	0.000801444	0.000822306	0.00145	0.000488996	0.00166684	0.00503135	0.00360191	0.00107229	0.000668496	0.00105214	0.00255087	0.00119695	0.000467613	0.000104904	0.000677213	0.00197172	0.00320661	0.00302851	0.00625288	0.0012767	0.000300586	0.00283396	0.00196445	0.000313133	0.000392854	0.000596136	0.0010854	0.00023669	0.00585353	0.00125444	0.000615612	0.00243899	0.000326276	0.00075376	0.000586093	0.00390387	0.000860944	0.000805393	0.0019387	0.00329787	0.00146365	0.00264919	0.00397635	0.00101113	0.00265205	0.00318658	0.00102206	0.00106895	0.00155103	0.00105533	0.000375941	0.00267017	0.00120723	0.000430167	0.00117624	0.000250161	0.00161457	0.000835553	0.00162077	0.00495887	0.001302	0.0148721	0.00371671	0.0109203	0.00125909	0.00064677	0.000377461	0.000489473	0.00198245	0.00347519	0.000913084	0.00065773	0.00106639	0.000426218	0.000675768	0.000587314	2.6226e-05	0.000186563	0.000683725	0.000954986	0.000491709	0.014083	7.16448e-05	0.000364363	0.00105214	0.0016923	0.00572073	0.00336182	0.00241435	0.000151038	0.00512832	1.90735e-06	0.000325859	0.000620663	0.00307611	0.000324488	0.00105041	0.000115514	0.000190496	0.0024271	0.00120082	0.00148223	0.00067012	0.00353432	0.00152147	0.00067088	0.00553715	0.000982106	0.00166895	0.000264645	0.00184289	0.000641614	0.00036034	0.00315475	0.000617012	0.00229228
chr17:46111701:G>A	0.00428844	0.000622742	0.000142753	0.000250421	0.00112194	0.00344688	0.000256188	0.00291041	0.00543398	0.00175074	0.00209808	0.00449461	0.00540251	0.00152978	0.0016025	0.00287163	0.000131965	0.00300419	0.000959158	0.00323647	1.30534e-05	0.000699908	0.00261354	0.00438058	0.00129032	0.00105241	0.00109872	0.00796163	0.00830483	0.0235093	0.00164419	7.33435e-05	0.0030452	0.00103423	5.99623e-05	0.00471818	0.00126195	0.00217497	0.000953317	0.00345573	0.000950366	0.00598431	0.00140974	0.00496912	0.00324196	0.000499323	0.00755084	0.00307238	0.00626194	0.00854087	0.00130093	0.00769627	0.000704348	0.00179753	0.0095675	0.00667554	3.95626e-06	0.00551078	0.00986469	0.00819182	0.00216764	0.0143791	0.00123489	0.00121164	0.000554949	0.000643283	0.000952661	0.00449306	0.000942558	0.000272468	0.00262272	0.00358069	0.000427723	0.00347227	0.00516772	0.0120749	0.00111184	0.000703871	0.0022527	0.00104135	0.0100523	0.00611669	0.00394499	0.00302306	0.000681996	0.00220066	0.00175989	0.00112349	0.00596368	0.00123306	8.1189e-05	0.000147969	0.00321272	0.000880361	0.0181175	0.00212711	0.00248671	0.000353932	1.66893e-05	0.000804603	0.000110745	0.000858724	0.00264525	0.000185579	0.00604117	0.00825226	0.00285533	0.00740409	0.00144282	0.00234541	0.00320339	0.000559106	0.00611415	0.00150952	0.00225013	0.00121754	0.000144631	0.00130093	0.000735641	0.00489283	3.53456e-05	0.00378656	0.00134492	0.00272352	0.000683129	0.00213778	0.00489783	0.000846773	0.00214326
chr17:46720553:C>T	0.00932753	0.00369415	0.00980321	0.009637	0.0152356	0.0289708	0.0110477	0.0714696	0.023455	0.00596538	0.000250876	0.017492	0.0191867	0.0140734	0.049063	0.0185312	0.013379	0.0159786	0.0206631	0.0203948	0.0023191	0.00660898	0.000863433	0.0417616	0.0444791	0.0363485	0.0536066	0.0321452	0.0100372	0.0324018	0.0173585	0.0607669	0.01648	0.019596	0.0118525	0.0196459	0.0092659	0.0119551	0.0100214	0.0248042	0.00765827	0.0063839	0.0112566	0.005106	0.00592178	0.0190772	0.0454655	0.013556	0.0558515	0.0311147	0.140811	0.00667405	0.0240365	0.0107341	0.00464499	0.000736356	0.00901797	0.0382509	0.0202087	0.00766778	0.0147295	0.0516863	0.00101081	0.00781897	0.0174593	0.013706	0.00703561	0.00822264	0.00289823	0.00917172	0.000190169	0.0275552	0.0118178	0.0160307	0.0366952	0.0234427	0.0348852	0.00175256	0.0154659	0.00270383	0.072366	0.00416207	0.00258517	0.0233691	0.0153147	0.0108832	0.0106411	0.0240323	0.00639081	0.0140302	0.00577438	0.0103409	0.0231281	0.0277843	0.00814509	0.0187364	0.0134583	0.0117644	0.00785562	0.00569053	0.00930589	0.0246205	0.0135358	0.0138316	0.0200465	0.0138992	0.0301234	0.0159032	0.0205792	0.0156647	0.020683	0.0147736	0.0113947	0.00599317	0.0136406	0.023478	0.0118222	0.0203275	0.0103693	0.000421166	0.00678489	0.0428778	0.00827244	0.0178494	0.0151251	0.0121531	0.0922905	0.0120986	0.016394
chr17:46720553:C>T	0.0256459	0.00308122	0.0282517	0.0279526	0.0374547	0.0160993	0.0263612	0.104303	0.0394784	0.0177822	0.00214481	0.0293267	0.0190127	0.0392382	0.0895112	0.0436356	0.0364744	0.0482005	0.0216384	0.0209439	0.0085212	0.0184692	0.00439405	0.0254324	0.0792979	0.0736511	0.135694	0.102513	0.0193479	0.0246648	0.0164845	0.0197664	0.00940084	0.0452086	0.0253535	0.0439359	0.0179265	0.0247608	0.0349865	0.0412483	0.0207784	0.00945306	0.0255018	0.0143639	0.0050438	0.0406464	0.0460043	0.0336553	0.050802	0.0125451	0.0508968	0.00326848	0.01582	0.0223352	0.00523865	0.0181537	0.0252973	0.0537198	0.0272869	0.00424051	0.0139965	0.0445569	0.0015322	0.026492	0.0325749	0.0305951	0.0204561	0.0343136	0.0024724	0.00976676	0.00313154	0.0322585	0.0167546	0.0143673	0.0340343	0.0151141	0.0425103	0.00835574	0.0344639	0.0157556	0.0702565	0.0100747	0.00736046	0.0450464	0.0384963	0.0275875	0.0265476	0.0175037	0.00273943	0.00973132	0.0167602	0.0356235	0.0190111	0.0110956	0.00793803	0.0180365	0.0300075	0.0364593	0.0248699	0.0222429	0.0232161	0.041333	0.0438029	0.0430251	0.0361103	0.0495548	0.0396429	0.0335289	0.0364323	0.0257726	0.0391455	0.031498	0.026002	0.0176157	0.0279388	0.0414631	0.0394006	0.0305889	0.0213036	0.00612688	0.0207605	0.0844915	0.0166964	0.0123198	0.00947635	0.0305892	0.116655	0.0250432	0.0283679
chr17:5236512:G>A	0.000474677	0.000611294	0.000860121	0.00133916	0.00138596	0.000904981	0.0023387	0.000983734	0.000736736	0.000456858	0.00201064	0.0026488	0.000585146	0.00080606	0.000731394	0.00143985	0.000675553	0.00100936	0.00200316	0.00624287	0.00152677	0.000637021	0.00103803	0.000710916	0.000861574	0.000993073	0.00115454	0.000795223	0.00300801	9.20594e-05	0.000295386	0.000994049	0.00149132	0.000610299	0.000413492	0.000637621	0.000734437	0.000218619	0.000522185	0.0013962	0.000751998	0.00206459	0.000416245	0.00336199	0.00128834	0.00038546	0.000870556	0.00193658	0.0069837	0.0008495	0.00170204	0.00414458	0.000198767	0.000397377	0.00194085	0.00176495	0.000260005	0.00228047	0.00258413	0.000515379	0.000459276	0.00018397	0.00159251	0.000332508	0.000431575	0.00182685	0.000495728	0.000976693	0.00109147	0.0079852	0.00130691	0.00405723	0.00118291	0.00236609	0.00481725	0.00820136	0.00147073	0.00202793	0.00139889	0.0018585	0.00304624	0.00126979	0.000296831	0.00304472	0.000772148	0.00235565	0.00319703	0.00123543	0.00347096	0.00063416	0.000408944	0.00182281	0.00072699	0.000784444	0.00162252	0.00067386	0.000999928	0.0021099	0.000343386	0.00176195	0.000267427	0.00301819	0.00162378	0.000784751	0.000881016	0.000727169	0.000863582	0.00137579	0.00164459	0.00136905	0.000660099	0.000958066	0.0012208	0.00121337	0.00057435	0.000589341	0.0013978	0.0010754	0.00177679	0.00297284	0.00117608	0.000876103	0.00070573	0.000506289	0.0010153	0.00190145	0.00054168	0.00148288	0.00179073
chr17:5236512:G>A	0.00419471	0.00218908	0.00365186	0.00321043	0.0042184	0.00306332	0.00374646	0.00179841	0.00266954	0.00293241	0.00779387	0.00398651	0.00087592	0.00532627	0.00494589	0.00309503	0.00305335	0.00547665	0.00446761	3.48091e-05	0.00183739	0.00234452	0.00344563	0.00236998	0.00243025	0.00176761	0.00619006	0.00200905	0.0043515	0.000835642	0.00167873	0.00374442	0.00313131	0.00195172	0.00165498	0.0023883	0.001829	0.00170699	0.00242136	0.00395766	0.00346854	0.00350147	0.00194767	0.00846994	0.00403336	0.00200494	0.00323755	0.000176072	0.00153309	0.00521952	0.00619367	0.00604004	0.00113687	0.00128475	0.0006271	0.00384945	0.00141281	0.000558436	0.00357389	0.00380146	0.00178033	0.00501573	0.00227994	0.00242308	0.00183824	0.00242852	0.00263436	0.00426304	0.00584412	0.00108969	0.00213487	0.00803602	0.0097028	0.00371507	0.00691235	0.00230026	0.0177431	0.00828272	0.00370699	0.00568184	0.00314313	0.00215185	0.002718	0.00541747	0.0023708	0.00549981	0.00583574	0.0022587	0.00428224	0.00283083	0.00339316	0.00357769	0.00259498	0.00270708	0.00217083	0.00280863	0.00257458	0.00709441	0.00380817	0.00437072	0.00226493	0.0102364	0.00538421	0.0063878	0.00484526	0.0039373	0.00221372	0.00342327	0.00225928	0.0042296	0.00246303	0.00184397	0.00230558	0.00195745	0.0030655	0.00269842	0.0048472	0.00160375	0.00201583	0.00699303	0.00545803	0.00458498	0.00188519	0.001821	0.00238082	0.00468382	0.000830933	0.00370213	0.00262105
chr17:58363181:G>T	0.0145736	0.00547099	0.0139712	0.00911349	0.0146797	0.0172958	0.0100687	0.00838441	0.0108382	0.00610858	0.0149659	0.012672	0.00342846	0.013068	0.01079	0.0118522	0.00683978	0.014094	0.0127949	0.0108952	0.00909051	0.0117564	0.0135192	0.00143766	0.0133362	0.00888824	0.0117561	0.0143573	0.00984549	0.00616932	0.00578094	0.00178289	0.0125084	0.0139599	0.010069	0.00922251	0.0110496	0.00940418	0.00840348	0.0130609	0.00916195	0.0135143	0.0132036	0.0137482	0.00632739	0.0093354	0.0162208	0.0144651	0.0125451	0.0137659	0.00276041	0.014684	0.00431728	0.00936657	0.0112607	0.0131814	0.00835526	0.00937343	0.00912106	0.0106115	0.00481176	0.0105786	0.0164672	0.0189416	0.00987244	0.00720957	0.0135317	0.0161759	0.0241008	0.0145797	0.00890768	0.0146571	0.0247675	0.0155861	0.00495839	0.0054853	0.0201543	0.0203874	0.012505	0.018276	0.0170612	0.0143206	0.0153793	0.0116937	0.0104876	0.0141347	0.0146409	0.0135415	0.0161273	0.00935507	0.0122837	0.0103238	0.0167513	0.0102313	0.000365973	0.0143125	0.0133961	0.0142897	0.00862044	0.0095323	0.0078665	0.0203173	0.0136819	0.00988349	0.0103164	0.0119564	0.0149813	0.00864524	0.0112565	0.0127344	0.0120461	0.00870895	0.00831187	0.0126471	0.0124234	0.0110947	0.00920177	0.00880253	0.010891	0.0138659	0.010407	0.0129754	0.007707	0.00306058	0.00841951	0.00952095	0.0104676	0.0124255	0.0139786
chr17:58363181:G>T	0.00512409	0.00236058	0.00326446	0.00336875	0.00428426	0.00426519	0.00431564	0.00503516	0.0044021	0.00336817	0.00449228	0.0096513	0.00899506	0.00411293	0.00534838	0.00421184	0.00328799	0.00403762	0.0119888	0.00978208	0.00509554	0.00322521	0.00476634	0.0114572	0.00328428	0.00353944	0.00513068	0.00431225	0.00853109	0.0124211	0.00387931	0.014251	0.00239778	0.00371689	0.00183308	0.00393404	0.00417957	0.00227624	0.00269328	0.00375253	0.00393037	0.00225735	0.00276041	0.00995106	0.0063895	0.00391269	0.00187254	0.00441527	0.00600529	0.00103921	0.00781441	0.00212693	0.0124638	0.00562173	0.00327241	0.00173521	0.00338705	0.00694954	0.00886369	0.00216216	0.00926161	0.00691426	0.00188142	0.004195	0.00285187	0.00371602	0.00312346	0.00301069	0.00188595	0.00856727	0.00308388	0.012943	0.012693	0.00160742	0.0137432	0.0225499	0.0118266	0.00389117	0.00448778	0.00241506	0.00178146	0.00511527	0.00438291	0.00509694	0.004704	0.00598678	0.00635827	0.00284457	0.0153388	0.00275469	0.0031096	0.00258882	0.000446916	0.0052582	0.00384367	0.00331986	0.00394386	0.00664929	0.00195261	0.00383481	0.00275026	0.00767821	0.00347716	0.00366892	0.000757992	0.00280565	0.00453901	0.00264135	0.00764102	0.00641227	0.00415754	0.00397983	0.00370347	0.00589448	0.00458714	0.00678676	0.00253245	0.00335559	0.00596404	0.00126469	0.00416578	0.00584352	0.0041447	0.00367045	0.00815439	0.00375566	0.0030359	0.00268412	0.00293243
chr17:63476980:C>T	0.476417	0.453996	0.376232	0.406495	0.467947	0.474642	0.529294	0.732261	0.561301	0.487067	0.358084	0.430134	0.410166	0.432986	0.627694	0.567846	0.535034	0.429111	0.415301	0.360399	0.467489	0.443106	0.441327	0.419503	0.563742	0.723918	0.697699	0.714555	0.282135	0.404231	0.313222	0.217872	0.28075	0.458693	0.493734	0.531961	0.510789	0.524981	0.52196	0.50477	0.551203	0.464355	0.513575	0.618147	0.376098	0.568304	0.420514	0.0828824	0.317793	0.48376	0.95117	0.380853	0.411829	0.476618	0.243954	0.395836	0.568399	0.438642	0.46707	0.435768	0.403853	0.561353	0.342803	0.505528	0.493688	0.470733	0.407721	0.467895	0.458608	0.336471	0.478954	0.492238	0.460542	0.33578	0.323746	0.240942	0.474106	0.364796	0.494178	0.488372	0.243562	0.438721	0.487664	0.42709	0.509313	0.447179	0.481039	0.436126	0.362397	0.356824	0.519591	0.421116	0.342606	0.369192	0.191756	0.35226	0.448946	0.467111	0.475395	0.46473	0.559092	0.374535	0.386395	0.490567	0.489007	0.471757	0.516954	0.537573	0.438362	0.493443	0.604836	0.572883	0.538839	0.408132	0.454195	0.475089	0.506897	0.2889	0.473372	0.384377	0.507889	0.696548	0.495861	0.419315	0.458852	0.541099	0.652976	0.478517	0.491418
chr17:63476980:C>T	0.142645	0.0593662	0.0124044	0.0505104	0.0989847	0.11095	0.183397	0.277438	0.146146	0.161526	0.100575	0.0137815	0.0845537	0.0958815	0.182448	0.160281	0.132377	0.0809736	0.0297384	0.024601	0.130819	0.0668173	0.107121	0.0743322	0.128547	0.260765	0.199276	0.235907	0.10428	0.0562687	0.00642204	0.494915	0.0911713	0.113941	0.165717	0.119675	0.128303	0.171271	0.12704	0.197539	0.157519	0.1525	0.142938	0.165144	0.0182009	0.141303	0.0827866	0.209562	0.0128155	0.0404348	0.961075	0.102493	0.0848846	0.149251	0.0602646	0.0909147	0.179529	0.0632896	0.19162	0.00299454	0.137188	0.129477	0.00587082	0.0877752	0.128739	0.141462	0.0876341	0.0857868	0.050724	0.0364342	0.132614	0.139683	0.0687046	0.0267086	0.218128	0.181945	0.0637169	0.063015	0.176874	0.0932026	0.112613	0.10704	0.180487	0.133151	0.105306	0.171916	0.182826	0.0904856	0.0522499	0.0387516	0.151926	0.0369434	0.0467119	0.00106812	0.0878449	0.0247908	0.181243	0.139804	0.134009	0.115227	0.168423	0.0947247	0.0407496	0.0926437	0.16758	0.0886288	0.166752	0.162363	0.0767689	0.0820274	0.221207	0.172298	0.156716	0.053215	0.111991	0.131842	0.0994234	0.0653238	0.124863	0.0852203	0.140101	0.257726	0.160257	0.0850983	0.0434198	0.154233	0.260362	0.196263	0.116752
chr19:1032690:G>T	0.00886393	0.015511	0.0312462	0.0286961	0.0254831	0.022337	0.0187411	0.0150228	0.0191164	0.0208611	0.0168562	0.000142097	0.00837994	0.0142927	0.0188026	0.0264235	0.028079	0.0189538	0.0194921	0.0192981	0.0209622	0.0243559	0.0248823	0.0121641	0.02461	0.0255699	0.0111418	0.000253677	0.0267272	0.00801086	0.0294681	0.0140791	0.0271964	0.0225883	0.0210643	0.0158854	0.0183201	0.0244741	0.0206923	0.0418048	0.0205116	0.0247149	0.0264378	0.00857401	0.0209041	0.0142102	0.0365868	0.0404434	0.0175538	0.0308552	0.00936818	0.0391498	0.0172524	0.0147152	0.0141988	0.0301466	0.0166521	0.000710964	0.0422044	0.0253344	0.0253582	0.00266409	0.0212464	0.0324488	0.0296845	0.0235515	0.027658	0.0253029	0.0323729	0.00168133	0.0220218	0.0157752	0.00657034	0.0281696	0.0200686	0.000735044	0.0142794	0.0244379	0.0130672	0.0223465	0.0438762	0.0246077	0.0161471	0.0310731	0.0246634	0.0281734	0.0232415	0.0183005	0.013947	0.0295534	0.0300746	0.0329723	0.0251193	0.00707674	0.0215206	0.0229135	0.0230756	0.0321245	0.0279374	0.0166273	0.0231652	0.0289612	0.0263972	0.0253234	0.0352349	0.0274177	0.00788069	0.0267777	0.0251284	0.0325947	0.00664902	0.0290174	0.023984	0.0196509	0.0141659	0.0349579	0.0274496	0.0281997	0.0316696	0.0415006	0.037837	0.0318584	0.0187721	0.006248	0.0217714	0.0290093	0.0182548	0.0318351	0.0373001
chr19:1032690:G>T	0.0191636	0.0309162	0.0524573	0.0530601	0.0514617	0.0424342	0.0396791	0.0332651	0.0386925	0.0423727	0.0479593	0.022841	0.0343747	0.0388165	0.0361724	0.047739	0.0442629	0.0337963	0.0432057	0.0387616	0.0454693	0.0447855	0.0429716	0.0312686	0.0414252	0.0421381	0.0407028	0.0292554	0.0539007	0.0419593	0.0415087	0.0401969	0.0436258	0.0490699	0.0433493	0.0444288	0.039813	0.0448451	0.0482807	0.0555682	0.0443277	0.0459623	0.0410118	0.0391221	0.0356202	0.0398583	0.0506573	0.0585556	0.0372653	0.042017	0.0449781	0.0532727	0.0301456	0.0391703	0.0398035	0.0484819	0.0437865	0.0248017	0.0567117	0.0410204	0.0356574	0.0365386	0.0470147	0.0527782	0.0458999	0.0491867	0.0461321	0.0490861	0.0498319	0.0236816	0.0465832	0.0344653	0.0306196	0.050981	0.0434279	0.0451539	0.0577235	0.0521803	0.0351429	0.0584173	0.0519738	0.0481515	0.0346932	0.0453815	0.0447412	0.0548983	0.0407414	0.0393696	0.00455046	0.0410209	0.0531631	0.0555339	0.0471101	0.0317769	0.0218384	0.0428042	0.0472798	0.0563297	0.0549946	0.0457773	0.0540371	0.0496917	0.0537457	0.0504355	0.051053	0.0504751	0.0284271	0.0418124	0.0458469	0.0476956	0.0299458	0.0468717	0.0420499	0.0395479	0.0400395	0.0521078	0.0533438	0.0449686	0.051806	0.0549688	0.0568423	0.0467515	0.0399141	0.0324717	0.0396671	0.0552244	0.0324869	0.0416536	0.0588045
chr19:1047079:G>A	0.0290861	0.0261164	0.00204849	0.00179696	0.00193429	0.00045681	0.0115912	0.00762057	0.00550246	0.00396299	0.00475478	0.0167825	0.027988	0.00858808	0.00613022	0.000873089	0.0104237	0.00281501	0.018559	0.0210652	0.00210547	0.00695729	0.00214624	0.0248761	0.0159612	0.00713181	0.00743914	0.00325847	0.00333643	0.0188227	0.0234323	0.00988674	0.00118971	0.00282192	0.00285053	0.00812197	0.00853443	0.00625014	0.00153661	0.00113595	0.0046103	0.00302982	0.0080173	0.0109458	0.0316491	0.00181508	0.00327587	0.000730753	0.0146675	0.0207987	0.0158439	0.000504255	0.0298948	0.00534701	0.00344658	0.00243449	0.0055902	0.0175653	0.00110817	0.019784	0.0279527	0.0209131	0.00445461	0.00387168	0.00671124	0.00413585	0.000646353	0.00668359	0.00819159	0.0181789	0.0011394	0.014657	0.0112088	0.00295496	0.00566638	0.000647545	0.00857544	0.00134492	0.00589538	0.0140116	0.00351644	0.000323653	0.00374103	0.00720263	0.00558758	0.000301838	0.00764394	0.00635242	0.018271	0.000391483	0.00509071	0.00496721	0.000193596	0.0255747	0.00888967	0.000845909	0.00267816	0.0017662	0.00566053	0.000624239	0.00217819	0.00172234	0.000249624	0.00645828	0.00308418	0.000964642	0.00536513	0.00704002	0.00109935	0.00413561	0.00397849	0.00632358	0.00583315	0.000376463	0.00627995	0.00794315	0.00645566	0.00259018	0.00986791	0.00200009	0.00765014	0.00232697	0.00436211	0.0312247	0.026289	0.00655174	0.00428438	0.00294209	0.00647187
chr19:1047079:G>A	0.0158477	0.0140469	0.000959456	0.00191647	0.000824273	0.00379598	0.000668466	0.000427008	0.00150633	0.0045675	0.0114977	0.0148458	0.0128901	0.00308931	0.00216198	0.00628865	5.03659e-06	4.02331e-05	0.0105448	0.0161736	0.00354826	0.00384802	0.00318277	0.0159585	0.000768661	0.00373924	0.000148475	0.00216663	0.00624812	0.0086143	0.00522769	0.00354838	0.00984502	0.00205958	0.00470245	0.000904858	0.000709951	0.000671625	0.000603437	0.00514668	0.000177264	0.00475264	0.00191224	0.0106013	0.0183434	0.00522983	0.00534499	0.00469661	0.0114632	0.0145802	0.0222697	0.00674617	0.0108414	0.00318277	0.00229502	0.00929409	0.00105989	0.00718534	0.00837493	0.010084	0.00753975	0.0199199	0.00239193	0.00173068	0.000628591	0.00111574	0.00514662	0.00153315	0.000504613	0.0161825	0.00461757	0.0118206	0.0103459	0.0106444	0.00242722	0.0107856	0.00716925	0.00177979	0.00279689	0.00698102	0.0112208	0.00130415	0.00294888	0.00113809	0.002626	0.00298107	0.000448108	0.00361824	0.0175085	0.00366104	7.73072e-05	0.000934422	0.00812876	0.0179971	0.0111458	0.00896549	0.00553	0.00138783	0.000165522	0.000935316	0.000568569	0.0019455	9.36985e-05	0.000228524	0.00719702	0.00225335	0.000265598	0.00190818	0.0055356	0.00417137	0.00118268	0.000277162	0.00338489	0.00739503	0.00148422	0.00204742	0.000395477	0.00280124	0.00162828	0.00567818	0.00161743	0.00549018	0.00427997	0.0168796	0.01441	0.00104594	0.00370479	0.00520897	0.00377649
chr19:1050875:G>A	0.00652707	0.0146587	0.00732899	0.00904655	0.00545061	0.00586152	0.00438821	0.0091511	0.00745893	0.00750041	0.00257361	0.00390893	0.0100365	0.00460905	0.0125988	0.00472784	0.0034728	0.00560087	0.0082618	0.00459814	0.00562084	0.0084964	0.00769866	0.0122099	0.00499117	0.00868475	0.00171688	0.00573242	0.00560975	0.00349998	0.0076617	0.00785768	0.00674498	0.00393975	0.00431621	0.00417979	0.00931025	0.00514758	0.00227356	0.00399223	0.00825691	0.00769651	0.00903189	0.00270021	0.00562334	0.0139024	0.00725991	0.00426531	0.00431836	0.00586796	0.0042752	0.00655711	0.0132599	0.00682628	0.00295556	0.00448442	0.00793689	0.013037	0.00781894	0.00471222	0.0113409	0.0061214	0.00777543	0.00562572	0.00512153	0.00665253	0.00851786	0.00251734	0.00885165	0.0031555	0.00505111	0.00106573	0.0036726	0.0080539	0.00491101	0.00219655	0.00783742	0.00327468	0.00356394	0.00469479	0.00546491	0.0022558	0.0109097	0.00513554	0.00338536	0.00464034	0.011505	0.0112852	0.00589752	0.0143368	0.00675249	0.00653374	0.0116106	0.0048275	0.00225556	0.00803578	0.0073868	0.00701988	0.00408912	0.00277139	0.00449097	0.00604916	0.00236276	0.00237156	0.00797957	0.00257476	0.0181599	0.00834072	0.00639653	0.00847781	0.0136139	0.0126775	0.00777692	0.00554028	0.00411628	0.0104246	0.0042311	0.00778186	0.0105527	0.00595403	0.00418726	0.0118088	0.00748789	0.0131152	0.00762844	0.00402337	0.012042	0.00633025	0.0109
chr19:1050875:G>A	0.0050686	0.00525783	0.00222829	0.00318813	0.00296801	0.00473994	0.00410412	0.00537765	0.00535512	0.00388916	0.00245376	0.00289202	0.00613528	0.00253439	0.00573903	0.00417384	0.00149662	0.00168474	0.00174773	0.00368667	0.00469464	0.00452325	0.00373191	0.00902376	0.00498685	0.00544888	0.00142217	0.00255209	0.00406152	0.00114191	0.00455448	0.00490792	0.00579977	0.00301403	0.00411811	0.00395268	0.00371386	0.00311337	0.00189358	0.00387716	0.00301987	0.00344297	0.00439829	0.00222397	0.00550175	0.00652826	0.00418457	0.00208735	0.00233799	0.00206733	0.00413242	0.00437126	0.0067668	0.00481918	0.000538468	0.00358412	0.00226137	0.00520527	0.00599164	0.000603795	0.00534385	0.00515693	0.0072563	0.00252326	0.00422446	0.00340848	0.00386989	0.000316262	0.0035477	0.00402284	0.00419128	0.0034368	0.00593042	0.00800645	0.00355607	0.00714237	0.00393391	0.00224362	0.0022006	0.00251722	0.00490677	0.00032416	0.00496727	0.00300059	0.00325981	0.00370026	0.00450927	0.0085637	1.43051e-05	0.00499076	0.002708	0.00260936	0.00548396	0.00447676	0.00345778	0.00590923	0.00562224	0.00362581	0.00207683	0.00194275	0.00170339	0.00453559	0.00201744	0.00173318	0.004612	0.000956714	0.00897837	0.00447497	0.00473446	0.00658086	0.00667551	0.00441805	0.00409977	0.00518054	0.00361216	0.00508672	0.00201446	0.00403507	0.00499013	0.00572193	0.00415349	0.00544736	0.0031921	0.00588441	0.00729045	0.00322579	0.00675732	0.00365865	0.00396895
chr19:1053525:G>C	0.0251598	0.0209191	0.00833476	0.0102296	0.00958157	0.0164222	0.0109148	0.0153441	0.011482	0.0109285	0.0151721	0.00656331	0.0248828	0.0144792	0.015987	0.0148966	0.00870419	0.0189855	0.0182976	0.0138609	0.01626	0.00812787	0.0129734	0.0226088	0.0120718	0.01376	0.0118718	0.0134079	0.0251124	0.0291729	0.0118104	0.0122092	0.014477	0.0116358	0.0185734	0.0104268	0.00555044	0.0119399	0.0129902	0.00989246	0.00937581	0.0117972	0.0106921	0.00864279	0.0180862	0.0130779	0.008286	0.0186764	0.0253479	0.0360224	0.00389466	0.0129327	0.0156636	0.00731236	0.0191338	0.0106548	0.00810289	0.0191104	0.0205215	0.026536	0.0191236	0.0273044	0.0134692	0.0147609	0.0130208	0.0133539	0.0124196	0.00589611	0.0218101	0.0140316	0.0134116	0.0125984	0.0023495	0.0126717	0.0218791	0.0344849	0.0272495	0.0137007	0.0165207	0.0114418	0.0140826	0.0092687	0.0164164	0.0108662	0.00897867	0.00955602	0.00887161	0.0157158	0.018322	0.00985026	0.00539881	0.00859487	0.0112629	0.0110923	0.0631895	0.0107906	0.0143453	0.0105655	0.0112149	0.011013	0.0123092	0.014286	0.00693774	0.0115168	0.0134982	0.00737333	0.0161191	0.0100613	0.00973046	0.00812033	0.0166407	0.0102196	0.00945544	0.00926942	0.0135295	0.0147691	0.00906026	0.0125959	0.0163916	0.0151835	0.0163122	0.01595	0.0108232	0.0168429	0.0128843	0.0136535	0.0152693	0.010805	0.0189939
chr19:1053525:G>C	0.0160948	0.0106091	0.00492203	0.00655064	0.00912705	0.00863028	0.0104684	0.0124805	0.0108129	0.0100957	0.0115281	0.00513339	0.02022	0.00763571	0.012345	0.0128725	0.00457571	0.00714064	0.00915122	0.00643969	0.0115312	0.00464857	0.0125131	0.0205157	0.0113231	0.0124745	0.00610618	0.0105651	0.0192729	0.0148838	0.011401	0.00869381	0.00923347	0.0110171	0.014885	0.00853109	0.00320482	0.00815618	0.00822294	0.00574723	0.00621691	0.007411	0.0103296	0.00854802	0.0144824	0.00922895	0.00516576	0.0145543	0.0189636	0.0252576	0.00305629	0.0113648	0.0152708	0.00718534	0.01863	0.00915372	0.00551324	0.018795	0.0176862	0.0170221	0.0168483	0.0163677	0.0129938	0.00857389	0.0125936	0.0119354	0.0114231	0.00570691	0.014158	0.00452232	0.0131568	0.0013392	0.0189183	0.0121014	0.0215781	0.0138729	0.0152578	0.00757954	0.0122286	0.0111649	0.00813764	0.00858939	0.0151146	0.0103307	0.00674209	0.00755548	0.00594795	0.0120788	0.0114625	0.00689411	0.00524652	0.00781384	0.00829029	0.00974155	0.0596814	0.0100338	0.0112425	0.00832474	0.00844458	0.00731272	0.00565122	0.0121155	0.00672483	0.00634892	0.00877905	0.00631994	0.00680757	0.00907838	0.0068332	0.00790727	0.0162028	0.00772977	0.00670305	0.00472426	0.0099898	0.0104402	0.00614843	0.0111238	0.0126351	0.0113893	0.012644	0.0126841	0.00958419	0.00952101	0.0107546	0.0117837	0.0124719	0.00948966	0.0134152
chr19:1085456:C>T	0.000832319	0.0123293	0.000224352	0.00498366	0.00765991	0.00792026	0.00731063	0.0046525	0.00721395	0.0107524	0.00170088	0.034272	0.00265443	0.00482941	0.00297236	0.00310361	0.00264549	0.00509644	0.0251203	0.0275803	0.00094676	0.0102848	0.00129843	0.0159262	0.00934291	0.00266361	0.00815558	0.00426769	0.0165436	0.020776	0.00330389	0.0103309	0.000392914	0.00200999	0.00409782	0.00637031	0.0125921	0.0111647	0.00310552	0.00341463	0.00170767	0.011114	0.00896931	0.0169678	0.00634193	0.000665665	0.00804651	0.00755692	0.0102639	0.00751638	0.00903511	0.0118628	0.00603223	0.00154984	0.00620413	0.00545061	0.00781357	0.0046432	0.00760877	0.011035	0.00168192	0.00137115	0.00932372	0.00198603	0.00576258	0.00119054	0.00460601	0.00754941	0.00379539	0.029748	0.00129497	0.00853491	0.0430665	0.00010848	0.0240273	0.0148733	0.0230989	0.00086534	0.0131308	0.00163651	0.00153422	0.0118995	0.00378585	0.00850046	0.00917661	0.00642526	0.0119643	0.00742078	0.0245299	0.00701833	0.00227976	0.00378549	0.0030905	0.00215936	0.0214801	0.0041759	0.00282884	0.00380135	0.00799549	0.00188935	0.00797546	0.00399899	0.00173581	0.000885129	0.00644815	0.00839198	0.00344896	0.00732577	0.00784028	0.00494564	0.00548565	0.00643671	0.000191331	0.00659597	0.0148646	0.00433218	0.00139344	0.00758886	0.00243771	0.00634098	0.0045414	0.000366211	0.0127021	0.0017941	0.00629461	0.00954175	0.00229085	0.00547528	0.00190103
chr19:1085456:C>T	0.038264	0.00758302	0.0469413	0.0445576	0.0410638	0.0281804	0.0222468	0.0110939	0.030378	0.0247363	0.0659866	0.0763726	0.0409789	0.0271165	0.0310066	0.0351341	0.029291	0.0322828	0.0705948	0.0686541	0.03461	0.00831079	0.0457025	0.00161839	0.0357513	0.0244853	0.0393789	0.0265636	0.0329277	0.0456028	0.0384401	0.041189	0.0239313	0.0352006	0.0370848	0.0364938	0.00392187	0.0032407	0.0293657	0.0379958	0.0350363	0.0260265	0.0247707	0.0760121	0.0239809	0.0171771	0.0404255	0.0636115	0.0618165	0.0520358	0.065242	0.0311077	0.0227287	0.0332408	0.0442314	0.041851	0.0136786	0.00782728	0.0310059	0.0415614	0.0416679	0.0321574	0.0161633	0.0460582	0.0322163	0.0322299	0.0361574	0.0354081	0.0370502	0.0749292	0.0370731	0.0680098	0.111271	0.0318973	0.0490031	0.0421147	0.102068	0.0569451	0.029825	0.0695226	0.0386865	0.0170465	0.0200789	0.0517211	0.0326182	0.0424571	0.0251496	0.0245204	0.085784	0.0152919	0.0419215	0.0473219	0.0283003	0.0319283	0.0268767	0.0346835	0.0402858	0.0369234	0.035068	0.0452337	0.0313838	0.0542469	0.0424874	0.0348582	0.0463469	0.0302928	0.0154939	0.025197	0.0291097	0.0258934	0.00669026	0.0232657	0.0273598	0.0280136	0.0242474	0.0222027	0.0395749	0.016505	0.034338	0.054646	0.0461009	0.0329993	0.0163167	0.0184183	0.0232947	0.0320368	0.0226047	0.0326287	0.0497572
chr19:1092505:C>T	0.00131655	0.000965782	0.000439972	0.000329211	0.000799127	0.00133714	0.000665165	0.000451118	0.000519797	0.00011345	5.50225e-05	0.00184232	0.00212383	0.00109027	0.0012075	0.000340879	0.000689507	0.000582062	0.00108367	0.00140405	0.000902951	0.000330679	0.00114925	0.00121188	0.00123371	0.000381321	0.000714324	0.000360548	0.00333089	0.00358725	0.000802241	0.000493281	0.000829369	0.00103574	0.00290401	0.000159189	0.000304282	0.000948667	0.00066144	0.00211681	0.00132933	0.00224262	0.00128823	0.00030385	0.00105549	0.000155106	0.00213617	0.00574914	0.00511557	0.000660643	0.000612184	0.00016588	0.000733145	0.00158626	0.0014669	0.00181244	0.000279289	0.00104167	0.000485599	0.000897348	0.00312977	0.00251621	0.000772908	0.00116035	0.00152284	0.000500597	0.0015895	0.000718728	0.000916138	0.00301075	0.000191867	0.00140548	0.00841069	0.00142373	0.00499898	0.0178337	0.0102571	0.00051558	0.0022706	0.00112616	8.20458e-05	0.000720799	0.000559956	0.0033706	0.0010943	0.00130743	0.00133541	0.0017352	0.00356877	0.00088238	0.000947542	0.00127966	0.00179531	0.000984438	4.76837e-05	0.000927731	0.0030627	0.0013771	0.00111505	0.000842467	0.000183117	0.00329512	0.00072813	0.000884876	0.00013189	0.000889674	0.000426978	0.000287496	0.00282189	0.00130236	0.000484571	0.000537448	0.000115961	0.00105246	0.000715189	0.000952244	0.00115355	0.00102837	0.000594616	0.00120854	0.00233743	0.00114219	0.00155312	0.00137967	0.00106592	0.000595801	0.00104636	0.0013442	0.00319222
chr19:1092505:C>T	0.0125986	0.014699	0.0171146	0.0141565	0.0154809	0.013462	0.0112928	0.00923371	0.00741422	0.00796241	0.0189576	0.00067389	0.014026	0.0144274	0.0164043	0.0145455	0.00854188	0.0122935	0.0193173	0.010308	0.0159186	0.00952476	0.0123993	0.0106465	0.00681579	0.0128282	0.014776	0.0154742	0.00324434	0.0229806	0.00671291	0.0214295	0.0101117	0.00921845	0.00793296	0.0132868	0.00939769	0.00897524	0.0159203	0.00797659	0.0147967	0.00229591	0.0100886	0.0154557	0.014265	0.0087623	0.000179082	0.0268513	0.00198054	0.0102069	0.0162293	0.000800967	0.0102402	0.00874001	0.0106099	0.00475124	0.00588614	0.0072614	0.00129223	0.00873101	0.00389439	0.0169343	0.00885552	0.013378	0.0131468	0.0110685	0.0188909	0.0164207	0.0164943	0.0138869	0.0114375	0.0105635	0.0134447	0.00711259	0.00207585	0.00886226	0.0197995	0.0129884	0.00984889	0.0169294	0.00139707	0.0111427	0.00790566	0.0166244	0.0080519	0.015381	0.0124163	0.012432	0.0075767	0.0107371	0.0126464	0.0208576	0.00797987	0.0116175	0.0049749	0.0122814	0.00968164	0.0209913	0.0188214	0.0173757	0.0132129	0.0211838	0.0189672	0.0171355	0.0038451	0.0095492	0.00672936	0.00832522	0.0126603	0.0109158	0.00369608	0.00945222	0.01093	0.00588644	0.00981438	0.0128748	0.0197132	0.00964844	0.00644314	0.00448072	0.0206951	0.0205206	0.0132115	0.00720674	0.0103004	0.0114701	0.00176227	0.0107503	0.0109292
chr19:1854152:G>C	0.0059042	0.00531006	0.0055511	0.00471854	5.14984e-05	0.00315404	0.00258446	0.00101161	0.000701189	0.00175142	0.00316477	0.0129664	0.00222301	0.000319719	0.00434589	0.000678301	0.000324726	0.0043695	0.00532484	0.00681114	0.000748873	0.0061295	0.00859642	0.00712061	0.00341964	0.000730514	0.00122929	0.000789642	0.0115657	0.000813007	0.00923181	0.000139952	0.00113082	0.00314307	0.00862122	0.00123668	0.00835133	0.00272846	0.00265861	0.000524044	0.000675201	0.00747323	0.00193357	0.00948834	0.00537443	0.00184655	0.00275135	0.00890803	0.0104413	0.00455618	0.00304365	0.00302172	0.0122604	0.00528288	0.0031085	0.00230336	0.00426531	0.00339723	0.00333071	0.00629544	0.01212	0.01054	0.000713587	0.00179076	0.00269842	0.000241756	0.00348616	0.000124335	0.00252295	0.0184658	0.00368595	0.000918627	0.0111871	0.00302339	0.0106802	0.00579882	0.0159872	0.0091989	0.0018158	0.00385666	0.00146961	0.0111613	0.00802684	0.00430107	0.001616	0.00419116	0.00587511	0.00239396	0.00476623	0.0013237	0.0074141	2.74181e-05	0.00502586	0.0044117	0.0111878	0.00687814	0.000368118	0.00153351	0.000199556	1.38283e-05	0.00146341	0.000565052	0.00213146	0.000318766	0.00566173	0.00454354	0.0012362	0.00556231	0.00164342	0.00817037	0.00162864	0.00169897	0.00297332	0.00422907	0.00148845	0.00317144	0.00350451	0.00725436	0.00190163	0.0165641	0.00106621	0.000222921	0.00264788	0.0101726	0.00227666	0.00211835	0.00176811	0.00266361	0.00713968
chr19:1854152:G>C	0.0215454	0.024827	0.0232224	0.0233665	0.0143652	0.0171757	0.0142322	0.0219474	0.0217385	0.0149975	0.00362086	0.0112605	0.0240417	0.0141172	0.0170965	0.0163341	0.015007	0.0159855	0.0131302	0.0139914	0.0221252	0.0118661	0.0247784	0.0282822	0.012569	0.0228953	0.00617671	0.0129194	0.0224228	0.0155892	0.0255146	0.0229664	0.0192327	0.00860858	0.0250807	0.0145197	0.027524	0.0215702	0.0129085	0.0171461	0.0237985	0.0254314	0.0168285	0.00751781	0.0198255	0.0209045	0.020056	0.0109248	0.0272298	0.011477	0.00852728	0.0156574	0.0331793	0.0170927	0.0179768	0.0100322	0.0137646	0.0200105	0.01548	0.0101552	0.0349894	0.00975323	0.0172734	0.0160546	0.0179005	0.0206971	0.0174437	0.0153627	0.011374	0.00379515	0.0228763	0.0224557	0.0102563	0.0176559	0.0194533	0.0183794	0.00257444	0.00312567	0.0124359	0.0191875	0.0116806	0.021553	0.0243087	0.0213699	0.00835443	0.0193787	0.0192432	0.0177317	0.0122914	0.0209284	0.020474	0.0175033	0.0176282	0.0214972	0.00803804	0.0133362	0.0146441	0.0153041	0.0188174	0.0139012	0.0201027	0.00900698	0.0157208	0.0218172	0.0281944	0.0122511	0.017858	0.027072	0.016597	0.0286255	0.0202003	0.02144	0.0232515	0.0237389	0.0207734	0.0141439	0.0143957	0.0255241	0.0264449	0.0251064	0.0158381	0.0196671	0.0254335	0.0299582	0.0220327	0.0193148	0.0181031	0.0147333	0.0244355
chr19:54265512:G>A	0.00297319	0.000938328	0.00140254	0.00180671	0.000919502	0.00100388	0.000887761	0.00261189	0.00292857	0.00045075	0.000310151	0.00369948	0.000665411	0.00192431	0.00242086	0.00295189	0.000656059	0.00207771	0.0076226	0.0109519	0.000908181	0.000694085	0.0061138	0.000841007	0.00285754	0.00141427	0.000933234	0.000809978	0.0193524	0.000763774	0.00535813	0.000461864	0.000600775	0.0028718	0.00461569	0.00134211	0.00116377	0.00135889	0.000392593	0.00416398	0.00128232	0.00955868	0.000718508	0.00688308	0.00104327	0.00161069	0.0103624	0.00982553	0.0103405	0.0236258	0.00135675	0.0125965	0.0012129	0.00213604	0.022259	0.00759721	0.000375446	0.000879288	0.00772047	0.0151387	0.0042	0.00659156	0.000632923	0.00111291	0.00225719	0.00182271	0.00155912	0.000343776	0.00121574	0.00138819	0.000762606	0.00236142	0.00420047	0.00192524	0.0141852	0.0178535	0.0127177	0.000284752	0.00218489	0.00114502	0.00987184	0.00910231	0.00679261	0.00311827	0.00112089	0.00217916	0.00218379	0.00136505	0.00836207	0.00110523	0.000707566	0.000480601	0.00215802	0.000458358	0.014808	0.00132343	0.00343034	0.00177146	0.00041712	0.000556875	0.000742793	0.00407232	0.000592682	0.000770599	0.00768957	0.000431014	0.00334193	0.00174365	0.00251032	0.00362933	0.0047671	0.00122318	0.00107502	0.00123886	0.00180088	0.00168918	0.000313583	0.00370225	0.00295749	0.0149526	0.00200501	0.00211415	0.000745477	0.00161418	0.000752729	0.00107615	0.001766	0.00074719	0.00558121
chr19:54265512:G>A	0.00132377	0.000264034	0.000255108	0.000436552	0.000221271	5.9098e-05	0.000360951	0.0013286	0.00828716	8.80845e-05	8.84188e-05	0.00527573	0.00277095	1.9595e-06	0.001454	0.00433573	1.25263e-05	0.00103655	0.0130986	0.0157217	0.00012381	7.04918e-05	0.0130771	1.91666e-05	0.00132196	0.000129107	0.000161294	0.000329599	0.0176305	0.0113491	0.000419423	0.000145053	0.000239089	0.0010165	0.00318396	0.00181336	0.000128388	0.000472121	6.88359e-05	0.0011283	0.000129502	0.00773525	9.05357e-05	0.000181288	0.000351552	0.000454191	0.0125575	0.0149568	0.0134192	0.00226974	0.000296377	0.014304	0.000289023	0.0020963	0.0237609	0.00236475	0.000140973	0.0146413	0.0199685	0.00170898	0.00493824	0.0452151	0.000106683	0.000437088	0.00202382	0.00155052	0.000483505	6.08321e-05	0.000330029	0.0144848	0.000390325	0.0143409	0.000617027	0.00146885	0.036567	0.0523477	0.0047763	1.98204e-05	0.0020372	0.000184312	0.00993711	0.0042893	0.00936556	0.00148049	6.20261e-06	0.000518881	0.000281312	9.33185e-05	4.08292e-05	0.000334449	0.000174435	0.000106562	0.000113867	0.000156858	0.00473356	0.00110034	0.00482878	9.22754e-06	9.3434e-05	0.000162588	7.38259e-05	0.00204128	8.76449e-05	0.000357535	0.0109083	5.26942e-06	0.00130007	0.00345178	0.00143905	0.00380683	0.00128002	0.000127416	0.00275565	0.000195149	0.000787929	3.51965e-05	4.31901e-05	0.00506014	0.00538749	0.016786	3.77446e-05	0.000197664	0.000321344	0.00210428	0.000149475	0.000967454	0.00723737	0.000177933	0.00740549
chr2:127042739:G>T	0.0495534	0.0380341	0.0671788	0.0768271	0.0711196	0.0670245	0.0538696	0.0961088	0.0977095	0.0680909	0.0600157	0.232863	0.0564025	0.065448	0.100389	0.0932442	0.0411699	0.055603	0.23616	0.249531	0.157046	0.111526	0.139989	0.0334376	0.0859499	0.0684876	0.0369405	0.0420586	0.118932	0.0641817	0.0657195	0.0388023	0.0600351	0.0878465	0.103392	0.078406	0.0717735	0.0848582	0.0444351	0.0569543	0.0519914	0.0869973	0.0671296	0.0930239	0.0501239	0.0812196	0.106932	0.10056	0.278767	0.108706	0.0399051	0.124457	0.0410679	0.0743969	0.229119	0.104322	0.0517749	0.207489	0.125847	0.0714658	0.0647642	0.340047	0.0801564	0.0785651	0.0863822	0.0944203	0.0927675	0.050669	0.0524086	0.216818	0.206268	0.0907368	0.128162	0.0988414	0.109693	0.0991178	0.121547	0.0746543	0.0845425	0.0642857	0.110433	0.108367	0.121165	0.112025	0.0524292	0.0854241	0.102155	0.08206	0.223548	0.0536374	0.0595434	0.0418293	0.0831284	0.0310953	0.052291	0.0989448	0.111621	0.066704	0.0827544	0.0741627	0.0678861	0.103636	0.0493068	0.062054	0.110485	0.0469903	0.115776	0.09621	0.0843923	0.0707281	0.0893176	0.0572438	0.100842	0.072227	0.0724883	0.109977	0.0382552	0.125448	0.120225	0.132526	0.0827139	0.0669416	0.0689564	0.066956	0.0373312	0.0688071	0.136632	0.0507683	0.0947766
chr2:127042739:G>T	0.00128447	0.00232647	0.00628239	0.00560669	0.00490814	0.00391401	0.00278502	0.00806513	0.00556694	0.00449183	0.00524294	0.0731457	0.00104621	0.00583506	0.00653803	0.00475506	0.00401585	0.00495874	0.0407724	0.0440882	0.0130794	0.00775874	0.011383	3.3319e-05	0.0060718	0.00597005	0.003434	0.00373945	0.0201088	0.0026195	0.0023798	0.00128068	0.004232	0.00609764	0.00631668	0.00411765	0.00695798	0.00725581	0.00302473	0.00438277	0.00345987	0.0104468	0.00526786	0.0122861	0.0021874	0.00525144	0.0157164	0.00724667	0.0686575	0.015741	0.00123304	0.02135	0.000298522	0.00448075	0.0383635	0.00859125	0.00367225	0.0279223	0.0140572	0.0103939	0.00249027	0.0679462	0.00511153	0.00708028	0.00632299	0.006056	0.00612654	0.00491701	0.00518009	0.0706932	0.0190896	0.00320694	0.0348993	0.00585791	0.0197508	0.0287151	0.0473316	0.00799421	0.00442225	0.00288885	0.0126219	0.0113936	0.00975579	0.00931566	0.00319957	0.00775901	0.0144659	0.00418441	0.048022	0.0032232	0.00525462	0.00242637	0.00515138	0.00137462	0.00513396	0.00554362	0.0101016	0.00707731	0.01086	0.00704476	0.00325257	0.0111727	0.00392767	0.00267536	0.00911883	0.00384583	0.0088279	0.00547887	0.00580249	0.00439156	0.00614674	0.00446817	0.00633822	0.00458789	0.0043921	0.0133626	0.00307246	0.0115851	0.0108684	0.0179535	0.00650059	0.00560341	0.00491639	0.00184988	0.00143095	0.00406487	0.0144465	0.00447287	0.0067566
chr2:127072128:C>T	0.0486113	0.0102075	0.0660506	0.0801359	0.0394749	0.0719294	0.0390058	0.00550097	0.022487	0.0229892	0.0298174	0.175225	0.0242526	0.0435664	0.00887325	0.0351711	0.0282799	0.0422538	0.0918308	0.0822278	0.0725191	0.0941425	0.0576692	0.0211054	0.0397212	0.000270233	0.00856027	0.00601265	0.0317292	0.0285903	0.00285745	0.0308723	0.026361	0.0334764	0.0190774	0.0332102	0.0350401	0.028862	0.0210537	0.0152696	0.0224291	0.043605	0.0253849	0.0585908	0.00756449	0.0189629	0.0775881	0.0714332	0.0230707	0.0255488	0.0859475	0.0380651	0.00601885	0.0296446	0.0177456	0.0232575	0.0153342	0.0972084	0.0480715	0.024495	0.0232016	0.00930727	0.0239612	0.0264801	0.0406355	0.0376289	0.0678475	0.0229514	0.0300739	0.115264	0.078606	0.0676696	0.11382	0.0133375	0.0311452	0.0167229	0.076438	0.0218221	0.0361985	0.0474788	0.0736693	0.069504	0.0312892	0.0601439	0.0308179	0.0738595	0.0845072	0.0940636	0.00708699	0.0322376	0.0422936	0.0305569	0.0141122	0.0207857	0.00686324	0.0835043	0.0168339	0.0533427	0.0579638	0.0378418	0.0328353	0.0912375	0.0314954	0.0382079	0.0279023	0.0297886	0.0405397	0.0228766	0.0469105	0.0181134	0.0265493	0.0266402	0.0164644	0.0178619	0.0326006	0.0530931	0.0195445	0.106568	0.0234681	0.0621209	0.0406619	0.00555044	0.0270288	0.0175663	0.0119334	0.0243368	0.00188094	0.0135396	0.0183874
chr2:127072128:C>T	0.0847114	0.013927	0.120007	0.109341	0.0435158	0.0797938	0.0406546	0.0186663	0.0372232	0.0303534	0.0478634	0.206149	0.0270411	0.0665055	0.0205271	0.0394151	0.0347229	0.0844168	0.0938768	0.0952951	0.0971566	0.0942145	0.0778672	0.0246721	0.0493424	0.0090998	0.00968611	0.00658312	0.068536	0.0396753	0.00802663	0.0448817	0.0309642	0.0381915	0.0365916	0.0346982	0.0367424	0.0392829	0.0280043	0.02611	0.0260236	0.0649211	0.0327876	0.0733714	0.0125272	0.0259336	0.110852	0.0809265	0.0407972	0.0513784	0.139328	0.0706633	0.015883	0.0420666	0.024666	0.0471698	0.0163348	0.10896	0.0879093	0.0460152	0.0340409	0.0200807	0.034778	0.0341552	0.0509115	0.0421509	0.0736785	0.0382952	0.0417176	0.142974	0.0916191	0.0910293	0.128165	0.0267173	0.0384188	0.0550988	0.105525	0.0322341	0.0369135	0.0564012	0.122995	0.0893372	0.0572287	0.0748599	0.031712	0.0819077	0.0949158	0.113749	0.042712	0.0371623	0.062672	0.0382647	0.0269568	0.0290182	0.0307367	0.0957784	0.0324886	0.0888233	0.104384	0.0639669	0.0385323	0.097093	0.048295	0.0492156	0.0523015	0.0490676	0.0712412	0.0335648	0.0555965	0.0288568	0.0427189	0.0317723	0.0208771	0.0288998	0.0345521	0.0691066	0.0304645	0.110853	0.0426292	0.101903	0.0433511	0.0141679	0.0364902	0.0312686	0.0159093	0.0285342	0.0241624	0.0202723	0.0338964
chr2:127072643:C>A	0.0244017	0.0135067	0.0101268	0.00789648	0.0230318	0.0204088	0.0171626	0.0295868	0.0293988	0.0210828	0.0198458	0.288833	0.0328724	0.0196179	0.02913	0.0179008	0.0163677	0.0136091	0.101917	0.147211	0.0421746	0.0310791	0.0657222	0.015378	0.0492797	0.0176381	0.0138505	0.0106547	0.145484	0.0353512	0.0295966	0.0134235	0.0218413	0.0452543	0.0527566	0.024699	0.0117981	0.0225671	0.0147322	0.0355721	0.0142669	0.140722	0.0200324	0.356187	0.0149379	0.0224316	0.149177	0.0739239	0.146414	0.0317884	0.0230767	0.130768	0.0254491	0.0378858	0.0983387	0.0833256	0.0108934	0.130559	0.266287	0.0292969	0.0544295	0.17444	0.0270984	0.0179192	0.0339808	0.0315354	0.0315406	0.0149257	0.0111637	0.168177	0.0406536	0.374917	0.483279	0.0720184	0.156997	0.27067	0.158961	0.025451	0.0349575	0.0173406	0.096696	0.00573683	0.0762296	0.0443431	0.0135515	0.0116915	0.0143421	0.0170258	0.288796	0.0206597	0.00772268	0.018465	0.050537	0.0108172	0.0626022	0.0665073	0.0828306	0.0225883	0.0257812	0.022841	0.012876	0.050358	0.0169706	0.0167756	0.104843	0.0133885	0.0394702	0.0199241	0.0561516	0.0568647	0.0249154	0.0185477	0.0183296	0.0161788	0.0212452	0.0331332	0.017419	0.0167705	0.0658135	0.176311	0.0211447	0.0249715	0.0242229	0.03405	0.0141106	0.0231118	0.0467489	0.0200907	0.102248
chr2:127072643:C>A	0.0209291	0.00517362	0.0624726	0.0452018	0.0218832	0.0212859	0.0142152	0.000433862	0.00613987	0.019835	0.0404787	0.259576	0.0124769	0.0165744	0.00490302	0.0334701	0.0127735	0.0219492	0.0551152	0.0957862	0.0421162	0.0108333	0.03378	0.00295526	0.0285164	0.00118124	0.00192475	0.00482911	0.00398064	0.0144352	0.00419265	0.0257489	0.00783545	0.0017246	0.0204957	0.0393231	0.00134748	0.00622815	0.024107	0.0116307	0.0253617	0.0174743	0.00433421	0.253366	0.00455892	0.00645417	0.0167264	0.014836	0.0701001	0.0251466	0.0251112	0.0139518	0.00376654	0.00457585	0.0753117	0.0247068	0.00379312	0.0555296	0.00404644	0.026157	0.0163565	0.132797	0.00103927	0.0257279	0.0150565	0.0145707	0.016526	0.0321004	0.0281159	0.114638	0.0467446	0.359013	0.425719	0.00039804	0.0206168	0.00917911	0.0634799	0.0170633	0.00633496	0.0441734	0.0122789	0.0526838	0.0288659	0.0354097	0.0112278	0.03714	0.0237974	0.031885	0.212783	0.00793111	0.0544264	0.0204874	0.00194925	0.0131359	0.0325741	0.00128853	0.00821006	0.022591	0.0334294	0.0212187	0.0432854	0.0121491	0.0325025	0.027257	0.0282592	0.0267619	0.00203705	0.0180686	0.0155523	0.0137939	0.0199225	0.00919199	0.0108097	0.0119087	0.00910437	0.00610012	0.0289582	0.0259097	0.0188577	0.0434374	0.0325403	0.000582457	0.000163317	0.00337756	0.00134405	0.0147157	0.000746489	0.00280142	0.013732
chr2:127083291:G>T	0.0202625	0.00664648	0.0308269	0.0257693	0.018854	0.00718465	0.0168374	0.0124499	0.0177528	0.0151339	0.0203473	0.0255963	0.0064787	0.0192327	0.014542	0.0192112	0.0229475	0.02156	0.0274701	0.0323421	0.0287293	0.0226309	0.0379407	0.00578709	0.015418	0.0102625	0.00800736	0.00758809	0.0380039	0.00316393	0.0125692	0.0102844	0.00690168	0.0210833	0.0252395	0.0226045	0.0136946	0.0128787	0.0149146	0.0125102	0.0166656	0.025893	0.0139465	0.0128095	0.00940812	0.00806214	0.0286776	0.0183203	0.0293341	0.0298133	0.00808042	0.0295136	0.00984313	0.0143054	0.0347509	0.0187928	0.00893065	0.0435631	0.035714	0.0330166	0.0146124	0.0337017	0.00728011	0.0256749	0.0251549	0.0291655	0.0214315	0.0165758	0.0140439	0.0488174	0.0265168	0.00988555	0.0173206	0.00936457	0.038537	0.0401511	0.0214472	0.0211514	0.0187384	0.0163586	0.0162508	0.0342635	0.0313171	0.033541	0.0124325	0.0209573	0.0210797	0.00722393	0.0247822	0.00774598	0.0208847	0.0184202	0.00800985	0.00538009	0.0196663	0.0125509	0.0189098	0.0244023	0.0283227	0.0315542	0.0204327	0.0314105	0.0213467	0.0235419	0.0252908	0.0135541	0.0187584	0.0142755	0.0203357	0.0179417	0.0188276	0.0118986	0.0125969	0.0113301	0.0176231	0.0213487	0.0165791	0.0328864	0.0252444	0.0423565	0.0281507	0.0127563	0.0122806	0.00785685	0.00592412	0.019776	0.017275	0.0105632	0.0253881
chr2:127083291:G>T	0.0327393	0.00807771	0.034988	0.0323205	0.0205508	0.0072546	0.0214452	0.0166301	0.0317765	0.0153214	0.0274801	0.0692296	0.016403	0.0302634	0.0194937	0.0374798	0.0317984	0.0276688	0.0585899	0.0585036	0.043229	0.0253015	0.0535733	0.00641099	0.0165412	0.0113836	0.0151775	0.0112078	0.0443604	0.0152769	0.0138258	0.017952	0.00747067	0.0223752	0.0372581	0.0230715	0.0141018	0.0131916	0.0182943	0.0147085	0.0180053	0.0368543	0.0155167	0.030567	0.0100943	0.00971948	0.0385729	0.034651	0.0447767	0.0362209	0.0095579	0.0380723	0.00993308	0.0184197	0.0516351	0.0199086	0.00923191	0.0462596	0.0478475	0.0360502	0.0164446	0.0596001	0.00903162	0.0280525	0.0293519	0.0294877	0.0247432	0.0187675	0.020395	0.0773201	0.0396906	0.0229516	0.0532722	0.0101607	0.057117	0.0585768	0.044029	0.0269254	0.0289386	0.0241671	0.0278207	0.0348598	0.0341458	0.0396614	0.0156627	0.0320753	0.0214163	0.00977457	0.0425525	0.00835895	0.0218244	0.0227207	0.00879624	0.0110176	0.0228925	0.0162206	0.0308117	0.0265104	0.0357407	0.0322775	0.0238796	0.0389382	0.0213868	0.0252811	0.0389588	0.0206271	0.030094	0.0268376	0.028394	0.0228222	0.0267296	0.0157895	0.0278748	0.0161351	0.0184422	0.0235857	0.0243233	0.0378858	0.0306345	0.0693176	0.0299779	0.0136373	0.0145058	0.0128529	0.00599784	0.0244621	0.0203739	0.0132885	0.0353134
chr2:127090160:C>A	0.0200173	0.00862732	0.0193826	0.0173404	0.011971	0.0235631	0.0132694	0.0128395	0.0123536	0.0232264	0.034634	0.0397552	0.0154669	0.0147564	0.0194983	0.0102754	0.00888872	0.00672811	0.0171889	0.0209448	0.10053	0.067017	0.0224456	0.0145425	0.0118921	0.0083192	0.0146465	0.00946593	0.00317538	0.0167904	0.011421	0.0135228	0.0253976	0.0110935	0.00775832	0.0135414	0.00895211	0.00808641	0.012264	0.00417702	0.0114724	0.00899094	0.00859237	0.0132856	0.0134753	0.0101135	0.00902152	0.0202498	0.0358115	0.0168961	0.01385	0.0112804	0.00907081	0.0079132	0.0275525	0.0134421	0.00903177	0.028235	0.00560439	0.0143916	0.0103916	0.0361909	0.0161418	0.0118362	0.0072282	0.0133357	0.0176106	0.00747827	0.0142448	0.029129	0.137699	0.00674713	0.0198838	0.0156567	0.0289563	0.0235591	0.0211376	0.030586	0.0128464	0.0219035	0.0178396	0.0153241	0.00940084	0.0102401	0.00569686	0.0172527	0.0225392	0.0172316	0.0667071	0.0101493	0.0120028	0.0155171	0.0199209	0.0123794	0.0305306	0.0271702	0.00773984	0.0111008	0.0661421	0.0371791	0.0125209	0.0241876	0.0124689	0.0169776	0.00713533	0.0178893	0.0150527	0.0117144	0.010128	0.010107	0.0111959	0.0107067	0.00678325	0.00573248	0.00810787	0.0167749	0.0145502	0.013855	0.00530761	0.0158451	0.0208492	0.0102444	0.00768617	0.0119265	0.00977412	0.00783262	0.0143901	0.00606596	0.00452495
chr2:127090160:C>A	0.00378582	0.0012116	0.0013172	0.00185271	0.0016308	0.00424515	0.00268927	0.00171153	0.000671327	0.00596401	0.00713468	0.0288029	0.0053516	0.00176656	0.00526181	0.00101411	0.00171664	0.000464268	0.00491706	0.00622886	0.0641181	0.0281246	0.00128764	0.00283046	0.00109255	0.00151788	0.00153203	0.00118055	0.0153849	0.00741008	0.000121444	0.00150986	0.00617103	0.00103243	0.00305185	0.00191909	0.00103661	0.000107467	0.00142296	0.00139295	0.00108419	0.00395501	0.000737056	0.00155906	0.00187665	0.00279534	0.00684953	0.00574449	0.0197977	0.00173379	0.00110717	0.00513315	0.000494778	0.000258073	0.00995117	0.000337124	0.000875384	0.00962579	0.0113848	0.00189486	0.0008232	0.0186962	0.00475265	0.00140948	0.00134256	0.0026962	0.00275287	0.000678472	0.00116881	0.0175426	0.0967282	0.00465888	0.015264	0.0047133	0.0143296	0.00845122	0.0152848	0.00555836	0.00288539	0.00532663	0.000504673	0.00564474	0.00273335	0.00110641	0.000351533	0.00414407	0.00508982	0.00566497	0.0475842	0.00245084	0.00175165	0.00119577	0.00452906	0.00162901	0.00794604	0.00858086	0.00108737	0.00257704	0.0200901	0.00729018	0.000985935	0.00713879	0.00167495	0.0016086	0.00347435	0.00165122	0.0030117	0.00172015	0.000286162	0.00035502	0.001793	0.0016263	0.000738598	0.000702366	3.1352e-05	0.00449359	0.00151233	0.00186521	0.00297374	0.000741243	0.00336885	0.00133579	0.00099881	0.00224477	0.00143153	0.000884086	0.00128129	0.000860818	0.00458837
chr2:127107524:G>A	0.0609136	0.0601354	0.0705683	0.065628	0.0582311	0.0561104	0.0612338	0.0654278	0.0700815	0.0746288	0.069015	0.0441823	0.0520172	0.0756206	0.0715191	0.0667832	0.0595412	0.065954	0.0348289	0.0359359	0.0607352	0.0746098	0.0547779	0.0591817	0.0678396	0.0683155	0.0743592	0.0696502	0.0501854	0.0547974	0.0462694	0.0652585	0.062912	0.0660965	0.0594099	0.0597796	0.063839	0.0576944	0.0642903	0.0658262	0.0657852	0.0681443	0.0626993	0.0290663	0.0648329	0.06338	0.0636365	0.0589311	0.0308781	0.0687041	0.0451908	0.048985	0.0572093	0.0715108	0.0421524	0.0680373	0.0645354	0.0539303	0.0524013	0.0634182	0.0457399	0.0349283	0.0667157	0.0617747	0.0604055	0.0577731	0.060364	0.0736196	0.06234	0.0498137	0.0706239	0.00911117	0.0175271	0.065762	0.069386	0.0450587	0.0251966	0.0636835	0.0681112	0.0654786	0.0423241	0.0541897	0.0607755	0.0606239	0.0630138	0.0574272	0.0632849	0.0583291	0.0472336	0.0600138	0.0658677	0.065968	0.0642657	0.0688364	0.0341604	0.0623469	0.0625629	0.0520709	0.0646677	0.0633979	0.0570948	0.0596643	0.062108	0.0651743	0.0575738	0.0679197	0.0634031	0.0730641	0.0681202	0.0591266	0.0724401	0.0646012	0.0632098	0.0625656	0.059875	0.048533	0.0622382	0.0598328	0.0632632	0.052824	0.0658796	0.0690715	0.0672903	0.0581412	0.0630543	0.0640004	0.0590866	0.066128	0.0565836
chr2:127107524:G>A	0.00608301	0.00279427	0.00254488	0.000638485	0.00576067	0.00784493	0.00603485	0.0108285	0.00391388	0.00103378	0.00377178	0.0124254	0.00101757	0.00341845	0.00666332	0.000514984	0.0043354	0.0096736	0.0107756	0.0120239	0.00159264	0.00115871	0.0115299	0.00330067	0.0032897	0.0168061	0.00964689	0.0120554	0.00240183	0.00871754	0.0133204	0.00290251	0.00663853	0.00650263	0.000605583	0.00448084	0.00184917	0.00077343	0.00281286	0.00123215	0.00256538	0.00327206	0.00202894	0.0290837	0.00152206	0.00285339	0.00164747	0.00623369	0.0150867	0.000374317	0.014998	0.0112529	0.00138664	0.00376987	0.0222902	0.00467682	0.00174046	0.00459766	0.00156832	0.0057559	0.00159264	0.0205069	0.00545311	0.00687742	0.00426722	0.00725555	0.00450325	0.00592661	0.00636864	0.00719976	0.00115299	0.0392761	0.0290842	0.00589657	0.00754452	0.00114679	0.00103045	0.00282955	0.003582	0.00244284	0.0201488	0.00812387	0.00236702	0.00487041	0.000697613	0.00297594	0.000590324	0.00317526	0.0124841	0.00913668	0.00241041	0.00336075	0.00634098	0.00524473	0.00268555	0.00845337	0.00560045	0.00345993	0.00525856	0.000867367	0.0095849	0.00149393	0.00232792	0.00440121	0.00516367	0.00402498	0.00611877	0.000463963	0.00333786	0.00252152	0.000285149	0.00122976	0.000632763	0.00194359	0.00210333	0.00698948	0.00625229	0.00142288	0.00263977	0.00684404	0.00950146	0.0103464	0.00130272	0.000625134	0.000518799	0.00416231	0.0109401	0.00277376	0.00253153
chr2:127135234:C>T	0.00052613	0.00307333	0.000657722	0.00205991	0.00101976	0.0088321	0.00722863	9.498e-05	0.00177902	0.00244394	0.00174369	0.242081	0.000352979	0.00160481	0.004713	0.000793129	0.00295398	0.0005842	0.133589	0.180733	0.0105013	0.00994128	0.0154479	0.00225759	0.00172681	0.00172217	0.00198428	0.00107869	0.0203651	0.00326002	0.00744337	0.000859067	0.00100258	0.00444001	0.00411499	0.00267628	0.000760511	0.0019576	0.000762492	0.00226584	0.00140968	0.026142	0.00257862	0.000379652	0.00364715	0.00180754	0.0241509	0.0117298	0.228357	0.160956	1.37389e-05	0.0255402	0.00209814	0.00310725	0.20517	0.0135829	0.00186749	0.0363009	0.0345099	0.153455	0.0112104	0.0506855	0.00416422	0.00203285	7.90954e-05	0.00256622	0.00502756	0.00146196	0.000143155	0.349906	0.0146939	0.000933409	0.0324634	0.00302148	0.00447428	0.0370383	0.0603196	0.000124797	0.00961071	0.00181127	0.00649667	0.0132657	0.0164171	0.0063417	0.00251186	0.000926554	0.00214219	0.00942084	0.17746	0.000551313	0.00366604	0.00128157	0.00358588	0.00102213	0.00268507	0.0121353	0.00497162	0.000417918	0.00113067	0.000267789	0.00548626	0.00432858	0.00114247	0.000498876	0.0110556	0.000597745	0.00900793	2.563e-05	0.00922021	0.00114426	0.00250435	0.00156167	0.00689602	0.00258544	0.00405136	0.00325102	0.000630774	0.00284022	0.006145	0.0188659	0.00277722	0.00181322	0.00268413	0.00508392	0.000644833	0.000788987	0.00229335	0.00154361	0.00695771
chr2:127135234:C>T	0.000213832	0.00883469	0.00304201	0.00102031	0.00122428	0.00238365	0.00368369	0.00206029	0.00667629	0.000893533	0.00340337	0.265574	0.00561938	0.00169784	0.00754467	0.00116652	0.00427747	0.00160195	0.145287	0.187618	0.000701606	0.00195509	0.00551367	0.00346717	0.00768959	0.00207331	0.00338067	0.00130054	0.00687277	0.0055967	0.00750047	0.00305036	0.00682843	0.00314301	0.00100082	0.00254589	0.00110164	0.00277299	0.000565901	0.000189364	0.00236018	0.00441027	0.000957817	0.00610402	0.0103695	0.00507154	0.00670266	0.0131223	0.231221	0.201981	0.00719029	0.00467181	0.00092122	0.00165212	0.21742	0.00423312	0.000388056	0.0374043	0.00407267	0.198353	0.00291574	0.0538317	0.000245005	0.00406578	0.000315964	0.00276437	0.00274065	0.000323921	0.0041402	0.362045	0.00272918	0.00658238	0.0342037	0.00247011	0.037011	0.0151033	0.0775339	0.00147946	0.0070034	0.00477147	0.00769091	0.00743532	0.00691998	0.0055719	0.00061816	0.00210825	0.00392121	0.0035629	0.218292	0.00339732	0.00197619	0.000294298	0.00102657	0.00353031	0.000693083	0.00925732	0.00194877	0.00191474	0.00267223	0.00308359	0.00459288	0.00366813	0.000120312	0.00121927	0.0060395	0.00172396	0.00901443	0.00277999	0.00793913	0.00404105	0.00123471	0.00323775	0.00814584	0.00192238	0.00203836	0.0074243	0.00145836	0.00438911	0.00318915	0.0102072	0.00127962	0.0019356	0.000981152	0.00562781	0.0054931	2.46465e-05	0.00157356	0.00115189	0.00136697
chr2:233117202:G>C	0.000667751	0.0016548	0.00244016	0.00258227	0.00147907	0.0021827	0.00119443	0.0133355	0.000837654	0.00165372	0.00351079	0.0427661	0.00148983	0.00263417	0.0102194	0.00190613	0.000881359	0.00312594	0.0425553	0.0404885	0.00128211	0.00157844	0.000836015	0.00196187	0.0109598	0.0111027	0.0156722	0.017036	0.00679946	0.0025132	0.00265554	0.00190382	0.00196499	0.00326	0.00114551	0.000412881	0.00130449	0.00107147	0.000843711	0.00312585	0.0017608	0.00197506	0.00155891	0.0118916	0.00300838	0.0118215	0.00263107	0.0094471	0.0283604	0.0616322	0.00357851	0.0011369	0.00213353	0.00131984	0.0104026	0.0023323	0.0023644	0.0117871	0.00864434	0.0641618	0.00243217	0.023332	0.00153127	0.00140566	0.0014005	0.00131285	0.00161337	0.00122507	0.00210943	0.044486	0.00160084	0.00386083	0.00222993	0.00220235	0.00331175	0.00488448	0.0303864	0.00203764	0.001808	0.00196196	0.00441462	0.0022651	0.000629723	0.0019339	0.00245769	0.00306116	0.00282328	0.00236781	0.010973	0.00157826	0.00118921	0.000561904	0.00317203	0.0021427	0.00401694	0.00290799	0.00217846	0.00190762	0.000649042	0.00192167	0.000588417	0.00385995	0.000958413	0.000914156	0.00422794	0.00202729	0.00141436	0.00139098	0.000767142	0.000576794	0.00439119	0.0011529	0.00125211	0.00156789	0.00195976	0.00122897	0.000916481	0.00654843	0.000114173	0.00345433	0.0011766	0.0142043	0.00122622	0.00261632	0.0019486	0.00135722	0.0113287	0.0014858	0.000988245
chr2:233117202:G>C	0.0118599	0.00917663	0.00469081	0.00432596	0.00448792	0.00703368	0.00366384	0.0400597	0.0121095	0.00630546	0.00736506	0.0629817	0.0080504	0.00768717	0.0389799	0.0139665	0.0039298	0.0105035	0.0615008	0.0608346	0.00535259	0.00621477	0.0132022	0.00862405	0.0271349	0.0333753	0.0365304	0.0406151	0.012785	0.00777523	0.0238156	0.0051849	0.00830394	0.0127991	0.0146293	0.00681427	0.00765853	0.0086213	0.00385119	0.017048	0.00580169	0.0151696	0.00615185	0.0527416	0.00872019	0.0316492	0.01511	0.0339082	0.0465016	0.0920283	0.0106116	0.0257925	0.0132256	0.0104409	0.0371646	0.0260226	0.00642494	0.0308329	0.0108788	0.0819069	0.021515	0.0446027	0.0072033	0.00481059	0.0107557	0.00802396	0.00598377	0.00227943	0.00500916	0.0712662	0.00511428	0.0359669	0.0431346	0.01638	0.00935292	0.00245857	0.0608056	0.00527234	0.00510505	0.00571515	0.0286905	0.0150605	0.0146031	0.00901079	0.0075774	0.00533882	0.0074932	0.00801191	0.0564129	0.00881907	0.00271384	0.00269232	0.0152182	0.00429502	0.0285586	0.0117915	0.0147775	0.00768036	0.00301152	0.00529373	0.00360242	0.0105389	0.00381553	0.00415937	0.0136366	0.00471746	0.0198803	0.00802499	0.010306	0.0111494	0.0158163	0.00610555	0.00937966	0.00632091	0.0079927	0.00908522	0.00249304	0.0185033	0.0125533	0.0059334	0.00386097	0.0356714	0.00780655	0.0172116	0.0077564	0.00455172	0.0400264	0.00541504	0.013899
chr2:233154947:C>A	0.00056386	0.00220296	0.00333947	9.74685e-05	0.00158885	0.00137886	0.00103086	0.00419581	0.0134324	0.0263746	0.0388	0.0417254	0.0143454	0.00108974	0.00102171	0.000412703	0.00853896	0.0155294	0.000388503	0.0140731	0.0184155	0.00455427	0.00264269	0.00176179	0.000178859	0.00537884	0.000964165	0.00943601	0.0101664	0.0130385	0.00595093	0.00681019	0.0425318	0.00303569	0.000641406	0.00420308	0.00929546	0.00408652	0.00196713	0.000647366	0.0053395	0.0064441	0.0033834	0.0271275	0.00568157	0.0131523	0.00935149	0.0180887	0.02686	0.0133519	0.00636709	0.00157106	0.00155658	0.00122571	0.0305295	0.00211775	0.00584295	0.00132239	0.00229394	0.0106386	0.00846541	0.0125165	0.0258816	0.00145218	0.00396231	0.00165161	0.000684649	0.00124659	0.0159405	0.0148201	0.0211399	0.0122118	0.047852	0.0209268	0.0179937	0.0056529	0.00427842	0.00827909	0.00045082	0.000629544	0.00285232	0.00753015	0.00401139	0.000596195	0.00675195	0.00271732	0.00188908	0.00230038	0.0337969	0.0178116	0.00061623	0.000392646	0.0129585	0.0006845	0.00516957	0.00311714	0.000726521	0.00503218	0.00826162	0.00455061	0.00139979	0.00316086	0.00155488	0.000494897	0.00128227	0.00046888	0.0113341	0.000362337	0.00150734	0.00378487	0.00885004	0.010535	0.00444037	0.000807613	0.00164393	0.0068945	0.000351369	0.00139534	0.00202748	0.00588024	0.00241613	0.00608629	0.0038808	0.00344461	0.00811374	0.00165272	0.00230449	0.00523809	7.59959e-05
chr2:233154947:C>A	0.0193748	0.00173628	0.000185966	0.00323033	0.0112355	0.00641727	0.000967801	0.00569445	0.00310719	0.00678372	0.0141468	0.0202546	0.0164652	0.00659537	0.00530541	0.000276923	0.00323091	0.00742912	0.0121317	0.0196364	0.0676376	0.0260569	0.00237429	0.00160211	0.0012058	0.00318179	0.00774467	0.00451979	0.025959	0.0274944	0.0274844	0.00503153	0.0120441	0.00406826	0.0131755	0.00269544	0.00243445	0.00383949	0.000236809	0.00649291	0.00272448	0.0342183	0.00192866	0.0127848	0.0158631	0.00567715	0.0318222	0.0398697	0.0463397	0.0387685	0.00475621	0.0293586	0.016646	0.00584239	0.0311935	0.0114574	0.00125243	0.00259125	0.0328596	0.027714	0.0292953	0.00256765	0.0108227	0.00177181	0.00233525	5.42402e-06	0.00961959	0.00831139	0.00485992	0.00710464	0.0803958	0.0130162	0.0236255	0.0128868	0.027463	0.0188622	0.0076828	0.00546446	0.00128627	0.00260603	0.0171993	0.0143942	0.0183117	0.00886709	0.00253662	0.000849068	0.00165766	0.00474483	0.0871315	0.00618058	0.00569916	0.00754994	0.0108363	0.00688195	0.0202469	0.00195372	0.00581372	0.00273043	0.0672134	0.0442828	0.00118196	0.0217508	0.012821	0.00291383	0.0141189	0.00851548	0.0105467	0.000198036	0.0203527	0.00275779	0.00481871	0.00407425	0.00260094	0.00698715	0.00136757	0.00603306	0.0115464	0.0109931	0.00803816	0.0238056	0.00165476	0.00264442	0.00343043	0.00209951	0.00450981	0.00624579	0.00496411	0.00256932	0.0055728
chr20:56423488:G>A	0.012717	0.0043018	0.0166314	0.0126533	0.0199265	0.00628593	0.00543577	0.0210748	0.027323	0.004901	0.0131747	0.150645	0.00852056	0.0178167	0.0167912	0.0282491	0.0237392	0.0276659	0.124516	0.126584	0.0272198	0.00998002	0.0270749	0.00202979	0.00982107	0.0118783	0.0224436	0.0191449	0.0269766	0.0237198	0.0108	0.00435457	0.00429331	0.0187997	0.0165452	0.0262751	0.00914705	0.0157601	0.0176556	0.0135542	0.0205248	0.0193723	0.00931762	0.0757014	0.00875978	0.00893263	0.0199544	0.0486511	0.0854049	0.101223	0.00710057	0.0171241	0.00301541	0.0120658	0.0852805	0.0168109	0.00526836	0.0250291	0.0275965	0.0990697	0.00538188	0.0840938	0.00583267	0.0315859	0.021971	0.0211867	0.0171898	0.0202084	0.0211547	0.164802	0.0242673	0.0647656	0.126057	0.00873099	0.0288907	0.0340683	0.132987	0.0186341	0.0121225	0.0194001	0.0187574	0.0392928	0.0235598	0.0202831	0.00959641	0.0137193	0.0133345	0.00422315	0.105162	0.00660162	0.0134059	0.0149478	0.00587842	0.0040835	0.0659831	0.00688715	0.0194476	0.024564	0.0374049	0.029879	0.0184149	0.0224293	0.0218096	0.0206606	0.0208759	0.0231852	0.0271336	0.020762	0.0166182	0.0196721	0.0174321	0.0154465	0.0270536	0.0100638	0.0107117	0.0242784	0.0163074	0.0158343	0.02063	0.0269684	0.0153998	0.0147727	0.00964016	0.0080861	0.00359917	0.0165292	0.0273721	0.00746359	0.0181918
chr20:56423488:G>A	0.00468539	0.00294062	0.0057511	0.00500108	0.00908478	0.00280447	0.00319658	0.0163568	0.0202243	0.00351052	0.0039527	0.0992649	0.00467032	0.00593232	0.00937003	0.0161812	0.0125695	0.00767384	0.0757611	0.0747516	0.0166967	0.00525378	0.0136575	0.00141766	0.00585055	0.0109174	0.00789	0.0059004	0.0158428	0.00655289	0.0106107	0.00142607	0.00263518	0.00907701	0.0109804	0.0146894	0.0068182	0.0115408	0.00674665	0.00830644	0.00917797	0.0108299	0.00555253	0.0375901	0.00463974	0.00530624	0.0160429	0.0193952	0.0662472	0.040581	0.00265785	0.0132164	0.00215674	0.00776632	0.0464952	0.0131492	0.00224099	0.0166544	0.01335	0.0422249	0.00484037	0.0495675	0.00365984	0.0140287	0.0128478	0.0128551	0.00929099	0.00592412	0.0061584	0.0967712	0.0154046	0.0295959	0.067996	0.00818346	0.01195	0.000191212	0.0967193	0.00676474	0.00550427	0.00689136	0.0173178	0.0176303	0.0191399	0.0127336	0.00555658	0.00594831	0.00634466	0.00393026	0.0641005	0.00366166	0.00589466	0.00502835	0.00524206	0.00139111	0.0348969	0.00474094	0.015562	0.00956135	0.0163703	0.00744197	0.00846303	0.010242	0.00671758	0.00663143	0.0201167	0.00740729	0.023051	0.0144816	0.0124564	0.0135093	0.0142494	0.0107077	0.0148012	0.00709663	0.00549167	0.0174098	0.00608736	0.0120484	0.0190323	0.0165334	0.00638521	0.00890562	0.00507268	0.00722584	0.00188237	0.00914636	0.0239915	0.00423778	0.0136122
chr21:26101558:C>T	0.00713307	0.00108972	0.00202158	0.00118339	0.00189114	0.000649393	0.00170663	0.00189039	0.00158387	0.00225377	0.00648743	0.00174344	0.00610197	0.00569466	0.00259018	0.0036397	0.00409022	0.00389546	0.00983512	0.00448132	0.00118947	0.00366297	0.00130415	0.000828803	0.00231591	5.96046e-07	0.00508013	0.00308858	0.00557852	0.00338054	0	0.00339106	4.71771e-05	0.00265133	0.00210094	0.00320145	0.00301838	0.00203258	0.00160927	0.00148606	0.00155348	0.00655651	0.00134301	0.00473544	0.00497365	0.000238478	0.00492001	0.00605553	0.00924134	0.00559446	0.00488704	0.00677323	0.000720263	0.00385332	0.00718355	3.12924e-05	0.00131544	0.00694269	0.00738978	0.0051043	0.00137597	0.00539136	0.000166535	0.00633937	0.00457746	0.00329021	0.00241083	0.000882208	0.00412708	0.00915435	0.00161225	0.00778043	0.00726292	0.00158656	0.000221729	0.0141008	0.00589329	0.00502116	0.00114793	0.00292963	0.00342453	0.000794053	0.00330353	0.000943244	0.00131819	0.00145406	0.00511533	0.00112772	0.00511831	9.69172e-05	0.00109497	0.00213206	0.000513613	0.00232461	0.00633001	0.00121143	0.00152212	0.00476965	0.00559178	0.00376278	0.00154358	0.00729984	0.00274426	0.00179642	0.00520658	0.00489455	0.00359428	0.00144115	0.000905931	0.000990152	0.00142777	0.000309616	0.000726312	0.000547022	0.00107145	0.00213456	0.00215805	0.00238037	0.001894	0.00464332	0.00312015	0.00143042	0.000470847	0.000547767	0.000465959	0.00331181	0.00263882	0.000291049	0.000463963
chr21:26101558:C>T	0.0170394	0.00161168	0.00273746	0.0014922	0.00203729	0.00258762	2.76119e-05	0.00202692	0.00548822	5.09322e-05	0.00841594	0.00776485	0.00846994	0.0106604	0.00443894	0.00511074	0.00581998	0.00788689	0.00987971	0.0075599	0.00372618	0.00150388	0.00115132	5.3823e-05	0.00233012	0.000591874	0.00690407	0.00621271	2.65837e-05	0.0111248	0.00370914	0.00417858	0.00153589	0.00470561	0.00211769	0.00809634	0.00109322	0.00401169	0.00302768	0.00216165	0.00219709	0.000427127	0.00059709	0.00599527	0.00644582	0.000687569	0.00125647	0.010382	0.011755	0.00603193	0.00805163	0.0010277	0.00378549	0.00499874	0.0081135	0.0015825	0.000282273	0.0109038	0.00265336	0.00608784	0.00214291	0.00929123	0.000195354	0.0112564	0.00561619	0.00404751	0.00340712	0.00295371	0.00713646	0.013263	0.000834107	0.00945437	0.0132641	0.00445789	0.00767672	0.0027225	0.010082	0.00851905	0.00301731	0.00384709	0.00760567	0.00512576	0.00141656	0.00122327	0.00183189	0.00313976	0.000560015	0.00285178	0.00553256	0.00189623	0.00149494	0.00285017	0.00442898	0.00458419	0.00945681	0.00243074	0.00713074	0.00531983	0.00866002	0.00563586	0.00228429	0.00874853	0.00918484	0.0028283	0.00138688	0.00632989	0.0026896	0.00274307	0.00360179	0.00250626	0.000799239	0.000909582	0.00126606	0.000126451	0.00168431	0.00305855	0.00333264	0.00310761	0.00370777	0.00127113	0.00345901	0.00170425	0.00334588	0.000840604	0.00131103	0.0038991	0.00419015	0.00210094	0.00332576
chr21:26775872:C>T	0.0137059	0.010702	0.0178153	0.0216497	0.0276393	0.0415459	0.00945117	0.0085429	0.027375	0.000656918	0.00041686	0.0240369	0.0134521	0.0183445	0.00563583	0.0358363	0.0229381	0.0197731	0.000567317	0.0138134	0.0231355	0.0166064	0.000514746	0.0131779	0.0291136	0.00524285	0.00565013	0.00387499	0.00794458	0.0225192	0.0134348	0.0170389	0.00757218	0.0204725	0.00393742	0.0159156	0.0192178	0.0266665	0.00934354	0.0305203	0.0168471	0.011912	0.0160353	0.00996006	0.0104747	0.00550742	0.0463517	0.0116007	0.0109954	0.00315487	0.0612231	0.00390601	0.00779553	0.0163041	0.0140203	0.00523239	0.00489003	0.0481013	0.0101404	0.00564565	0.00426573	0.0868005	0.0120693	0.0371099	0.0348153	0.0119023	0.0419747	0.0181015	0.0404747	0.000933707	0.0116428	0.024128	0.00257045	0.0136746	0.036624	0.0291667	0.00224033	0.00731061	0.0128334	0.00801495	0.0361542	0.0398473	0.00889826	0.0215765	0.0215557	0.026186	0.0219013	0.0459743	0.0396346	0.0195258	0.0140809	0.0167843	0.00786099	0.00685751	0.079278	0.0154925	0.012762	0.029093	0.0211682	0.0199015	0.0179473	0.0448075	0.0271886	0.020502	0.0197821	0.0177115	0.0415292	0.0191593	0.0365829	0.0273102	0.0285202	0.0198447	0.0224557	0.0273613	0.0181189	0.0137933	0.0142569	0.0268352	0.0235512	0.020388	0.0160058	0.0069582	0.0151179	0.00775689	0.00952995	0.0277627	0.00178832	0.0086989	0.0169486
chr21:26775872:C>T	0.161406	0.141755	0.218484	0.220831	0.207646	0.269383	0.137578	0.0865114	0.164038	0.0738861	0.0797662	0.0491618	0.16297	0.171315	0.104301	0.197409	0.197068	0.174457	0.0792091	0.0966022	0.193468	0.198069	0.126705	0.155705	0.217165	0.0675642	0.100849	0.0730693	0.093642	0.189305	0.159462	0.235329	0.115757	0.173458	0.0934299	0.144496	0.14473	0.16454	0.132457	0.167441	0.169463	0.127066	0.14854	0.155844	0.151411	0.0828212	0.174916	0.153378	0.0930488	0.162182	0.449758	0.0971973	0.122928	0.135512	0.121807	0.107989	0.0911019	0.197024	0.103789	0.155687	0.0919482	0.220735	0.141729	0.244792	0.181278	0.145069	0.220764	0.210496	0.299484	0.0883347	0.181335	0.131393	0.0600266	0.143008	0.0130091	0.00910807	0.0647227	0.127479	0.147436	0.157084	0.1826	0.168078	0.121557	0.175221	0.176551	0.206163	0.173265	0.254018	0.0422606	0.171103	0.185876	0.18344	0.126743	0.113085	0.247005	0.163727	0.131294	0.225888	0.217396	0.207674	0.169431	0.221295	0.219883	0.203802	0.152184	0.196643	0.180516	0.156785	0.202641	0.202466	0.177488	0.175427	0.174473	0.175781	0.151717	0.130582	0.183586	0.201146	0.149151	0.140968	0.171936	0.0917433	0.128371	0.111644	0.140799	0.211407	0.0656698	0.117561	0.145652
chr3:155084189:G>A	0.0210423	0.0473251	0.0672236	0.0658741	0.0384178	0.0232372	0.0362368	0.0183244	0.0194883	0.0287981	0.0465012	0.0154703	0.0485139	0.0151634	0.0443931	0.0399785	0.0423622	0.00561857	0.0112355	0.0171609	0.0479813	0.0355134	0.0459952	0.0352454	0.0330019	0.0285525	0.0467424	0.0182195	0.0123968	0.0434504	0.0512362	0.0746293	0.0624132	0.0256872	0.0214739	0.0187831	0.00866032	0.0109992	0.0192766	0.0336986	0.0488601	0.0177064	0.0115972	0.0455747	0.0469513	0.0304773	0.0279975	0.04848	0.0311477	0.0171862	0.0637393	0.0265813	0.0455534	0.0174718	0.0247846	0.0415935	0.0130014	0.0154285	0.00570106	0.0127831	0.0313196	0.0061779	0.0531406	0.051362	0.0247793	0.0379925	0.0383348	0.0266733	0.0652719	0.0224886	0.0489106	0.049248	0.0429127	0.0468931	0.0193379	0.00883532	0.0198007	0.0522289	0.0316439	0.0381403	0.0366807	0.0504694	0.0302577	0.0340877	0.0186677	0.0600281	0.0326386	0.0415277	0.0678439	0.038024	0.0583973	0.0479698	0.0528216	0.0506887	0.0378923	0.0425034	0.0285964	0.0492868	0.0367885	0.0407362	0.03193	0.0189791	0.0379934	0.032546	0.0281005	0.034338	0.0176888	0.0295162	0.0290976	0.0438542	0.0143676	0.0340953	0.0187874	0.0295458	0.020668	0.0228276	0.0316548	0.0382242	0.0195632	0.0527205	0.0752201	0.0299046	0.0146089	0.0388398	0.0541997	0.0240679	0.019253	0.0151105	0.0293808
chr3:155084189:G>A	0.0589323	0.0493569	0.0656385	0.0615087	0.0828457	0.0872397	0.0849905	0.047127	0.0735071	0.0726614	0.0777137	0.0555146	0.0399535	0.0771751	0.0396334	0.0781598	0.0853257	0.0964165	0.0662665	0.06276	0.0821796	0.0818882	0.0530124	0.0338106	0.0800672	0.0539079	0.0436416	0.0500122	0.0185044	0.0505409	0.0294337	0.0453358	0.0274608	0.082077	0.0875282	0.0988131	0.0794325	0.0851269	0.109749	0.0634375	0.0727487	0.0359287	0.0996461	0.0616844	0.0409586	0.0524652	0.0437565	0.0484805	0.030921	0.0903373	0.0468016	0.0271149	0.0359128	0.0800023	0.0307645	0.039485	0.0938971	0.0612433	0.0427585	0.0979207	0.0431118	0.0775814	0.0469887	0.0731335	0.0952301	0.0836997	0.0882587	0.0967479	0.0533147	0.0676894	0.0695491	0.0378158	0.040387	0.036551	0.00831842	0.00896382	0.0265662	0.0736537	0.0812426	0.0862327	0.032644	0.0567622	0.0430613	0.0817814	0.0934033	0.0527439	0.0662298	0.0706172	0.0448189	0.0536091	0.0755219	0.0882492	0.0342419	0.0439556	0.0347973	0.0634716	0.0646915	0.0689673	0.0874133	0.0975175	0.102073	0.0866065	0.0893078	0.089283	0.0386686	0.0784507	0.0683818	0.0671997	0.0813599	0.0544133	0.0795903	0.0684962	0.0782948	0.0793829	0.0809512	0.0830593	0.106193	0.0612998	0.0774112	0.0146236	0.0514917	0.0681222	0.0895755	0.0350095	0.0384469	0.0940628	0.0408961	0.0931616	0.0679426
chr4:11023507:C>T	0.0041337	0.00317451	0.000142545	0.00105131	0.00499672	0.00142103	0.000124723	0.00679737	0.00452578	0.00308062	0.00179178	0.00408968	0.0115774	0.00112954	0.00219786	0.00635719	0.000370577	0.00214466	0.00201094	0.0100881	0.00230776	0.00314301	0.0183388	0.00590035	0.00224939	0.00279982	0.00115964	0.00243081	0.0198898	0.00724363	0.0132043	0.00343338	0.00480577	0.00589705	0.0117483	0.00617415	0.00399518	0.00523815	0.00163175	0.00830722	0.00399211	0.0199296	0.00220585	0.00382596	0.00506639	0.00680536	0.0212622	0.00673914	0.0137382	0.00144953	0.00574145	0.02039	0.00900197	0.00901067	0.00726426	0.0201378	0.00196721	0.000374436	0.0261171	0.000500858	0.0175656	0.00051105	0.00518727	0.00014323	0.0018571	0.00561047	0.00317705	0.00115858	0.00119451	0.000976115	0.00122194	0.0047946	0.00433373	0.0125842	0.0197408	0.0284319	0.00334382	0.00335148	0.00418362	0.00187919	0.0214674	0.00625145	0.0196688	0.00358301	0.00149247	0.00234443	0.000846624	0.00189808	0.0020799	0.00595722	9.66191e-05	0.001396	0.0112966	0.00292608	0.00153565	0.00593114	0.0116481	0.000950605	0.000815116	0.00146826	0.00282559	3.79086e-05	0.00141007	0.00289151	0.0275792	0.00175394	0.00893205	0.00394508	0.00979811	0.00917494	0.00600308	0.000202015	0.00338683	0.00542173	0.00443712	0.00291407	0.000723302	0.00387514	0.0122266	0.0257609	6.40154e-05	0.00379354	0.0054976	0.0110076	0.00468573	0.0011901	0.0123737	0.00103086	0.0116851
chr4:11023507:C>T	0.00119656	0.00103644	0.000592045	0.000711232	0.00141995	0.00118291	2.83569e-05	0.00356469	0.00321636	0.0013949	0.000595845	0.00777629	0.00398818	0.00156981	0.00181721	0.00451627	0.000744931	0.000826359	0.000579476	0.000551701	0.00118919	0.00167273	0.00964272	0.00353152	0.00322151	0.00141284	0.000445239	0.000746474	0.00569558	0.0021866	0.007474	0.00079906	0.00184214	0.00170973	0.00381351	0.00162864	0.00101578	0.00198024	0.000521086	0.00393522	0.000951648	0.00812364	0.00133678	0.00132164	0.00193319	0.00302908	0.0101374	0.000939161	0.00170517	2.23815e-05	0.00235721	0.00973404	0.00405011	0.00322106	0.00085628	0.00653601	0.000982769	0.00375277	0.0110477	0.000238314	0.00928509	0.00736451	0.00239931	0.000602111	0.00114897	0.00351828	0.00124872	0.000417456	0.00122555	0.00389463	0.000625782	0.00852871	0.00436926	0.00478256	0.00545549	0.00356364	0.00328052	0.00120533	0.00163928	0.00028187	0.0105743	0.00280923	0.00793862	0.000752836	0.00109188	0.00236377	0.00200519	0.00223321	0.00267249	0.00348477	0.000831909	0.000553221	0.00512534	0.00107311	0.0015763	0.00195676	0.00442386	0.00167832	0.000166021	0.000696994	0.00169349	0.00183427	0.000393428	0.00073497	0.00950926	0.00089325	0.00482213	0.000612617	0.00369689	0.00272793	0.00266498	0.000422955	0.00181454	0.00277272	0.0022634	0.00134134	0.000163153	0.000588179	0.0045262	0.00716042	0.00049603	0.00312179	0.00155236	0.00686672	0.00157286	0.000573605	0.00980681	0.000476301	0.00250101
chr4:960186:G>T	0.0090518	0.00704491	0.00359368	0.00357676	0.00250185	0.00811839	0.00628662	0.00341821	0.00125945	0.0027827	0.00396955	0.00948524	0.00141454	0.00271368	0.00971603	0.00330114	0.00144053	0.00502205	0.00485849	0.00426614	0.00161386	0.00448036	0.00426126	0.00534606	0.0040046	0.00749421	0.00646293	0.00285661	0.002738	0.00326157	0.00436592	0.00321829	0.00801718	0.00111532	0.00177133	0.000587344	0.0054388	0.00437927	0.00209475	0.00521767	0.00555682	0.00429511	0.00308383	0.00764823	0.00637102	0.0050931	0.00575829	0.000585675	0.0061183	0.00934386	0.00525618	0.00546944	0.00803196	0.000536323	0.00147378	0.00551474	0.00251812	0.00370193	0.0045768	0.00604415	0.00964653	0.0105312	0.00403094	0.00570488	0.00217652	0.00227797	0.000481725	0.00203311	0.00948751	0.00828326	0.000329375	0.00432158	0.00944328	0.00527871	0.00394905	0.00604522	0.00199246	0.004035	0.00146437	0.00312042	0.00723982	0.000626564	0.00525665	0.00341392	0.00470638	0.00418401	0.00994611	0.00738001	0.00913048	0.00743341	0.00175738	0.00112975	0.0062871	0.0048821	0.0003016	0.000728488	0.00039351	0.00736952	0.00171947	0.00371552	0.00367808	0.00433183	0.000300169	0.00499749	0.00475121	0.00346613	0.00140285	0.00125623	0.00331676	0.00411141	0.00308788	0.00587177	0.00104523	0.00348639	0.00391531	0.00552988	0.00351715	0.00233209	0.00448918	0.00553334	0.0066421	0.0067811	0.00262165	0.00607979	0.00705194	0.00313318	0.00597119	0.00487053	0.00306892
chr4:960186:G>T	0.000914335	0.00125432	0.0026865	0.00228357	0.00226641	0.0010047	0.00185609	0.00121689	0.00624371	0.00127029	0.00709152	0.00231147	0.000641823	0.00997186	0.00767994	0.00297213	0.00727749	0.00475693	0.00152516	0.00490665	0.00106478	0.00256801	0.00174022	0.00392675	0.00557041	0.00012517	0.000619173	0.000412464	0.0156314	0.00280738	0.0110974	0.000720024	7.4625e-05	0.00551486	0.00715399	0.00608873	0.00460601	0.00104856	0.00653911	0.00962806	0.000613451	0.00906348	0.00603056	0.00159836	0.00128961	0.00478244	0.00942588	0.000612497	0.00574422	0.00656366	0.00963759	0.0104804	0.00537133	0.00917005	0.0119205	0.00612617	0.00256968	0.000257015	0.0124059	0.00966096	0.00753903	0.0079062	0.00105119	0.000432968	0.0094676	0.00898075	0.00722408	0.0023582	0.00283599	0.00347924	0.00361872	0.00321913	0.00192976	0.00244856	0.00540757	0.0146167	0.00915098	0.00506783	0.00112391	0.00130987	0.0117602	0.00540853	0.00121832	0.00404716	0.00251079	0.00315022	0.00432158	0.00482082	0.00378942	0.0029695	0.000504017	0.00390124	0.000750542	0.000227451	0.014802	0.00615382	0.00849319	0.00110579	0.00659871	0.00626326	0.00896358	0.00386405	0.00718617	0.000970364	0.00546718	0.00755692	0.00320435	0.000905991	0.0103452	0.00321817	0.00106192	0.0021615	0.000753164	0.00819492	0.0045197	6.67572e-06	0.00937605	0.000414371	0.00395489	0.00388694	0.00525141	0.00507092	0.00389552	0.00164986	0.00295329	0.00323534	0.000976562	0.00602698	0.00474095
chr5:180201150:G>A	0.0118343	0.0117287	0.00997771	0.0133137	0.0139182	0.0135522	0.0223631	0.00732225	0.0241513	0.0164611	0.0210602	0.086847	0.0143054	0.0132977	0.0112831	0.0182706	0.00778635	0.00724557	0.130237	0.177348	0.0162681	0.0176445	0.0305001	0.0167294	0.0199069	0.0134555	0.00416181	0.00358185	0.0206059	0.0199389	0.0375417	0.0103117	0.0212578	0.026116	0.0286737	0.014578	0.0107662	0.013776	0.0114058	0.032954	0.0145034	0.047026	0.0155812	0.00497991	0.0125924	0.0138391	0.0310978	0.0132164	0.138087	0.0230688	0.0113616	0.0469087	0.0221083	0.0291866	0.0488419	0.0394458	0.00995687	0.0108748	0.0346435	0.0186604	0.0324356	0.0958429	0.0199166	0.0111283	0.0174419	0.0138101	0.017721	0.0110739	0.01571	0.0782576	0.0162275	0.00506186	0.0123327	0.0405837	0.0470648	0.00925589	0.0327718	0.0112276	0.0319645	0.0162649	0.0423957	0.0373545	0.0472631	0.0257905	0.0173328	0.0182907	0.015496	0.0176875	0.0865161	0.0167235	0.011307	0.0145869	0.0439618	0.00742057	0.0101908	0.0321042	0.0359111	0.0164475	0.0071786	0.00889362	0.00935444	0.0208603	0.00964513	0.0140712	0.0469754	0.00993612	0.0442293	0.0219413	0.0263171	0.0367306	0.0440753	0.0157513	0.00635588	0.023925	0.0186257	0.0141282	0.0093533	0.0161427	0.0278964	0.032359	0.0183926	0.0175428	0.0169875	0.0154556	0.0132157	0.0166007	0.00513196	0.0169902	0.0451039
chr5:180201150:G>A	0.0712731	0.0494063	0.0705102	0.0652767	0.0708821	0.0437454	0.0573407	0.0685085	0.0741223	0.0734425	0.127627	0.0768538	0.0511714	0.066223	0.0688627	0.0741994	0.0451187	0.059296	0.0887769	0.119307	0.0837989	0.0749022	0.0840927	0.0495205	0.0686337	0.063092	0.0577122	0.0568268	0.036687	0.0774632	0.081396	0.075256	0.0641691	0.0751887	0.0776691	0.0800822	0.0523383	0.0536477	0.0702154	0.0473677	0.0607703	0.0629085	0.0538546	0.0116251	0.0482492	0.0618536	0.0481012	0.0803456	0.058885	0.0120934	0.100071	0.0622531	0.0531016	0.0652682	0.00270855	0.0684341	0.0537097	0.089915	0.0597286	0.0122855	0.0707719	0.0219113	0.0583235	0.061702	0.0530933	0.0594693	0.0624198	0.0598406	0.073052	0.0494819	0.0797769	0.0724025	0.00595322	0.0714586	0.0844668	0.0470719	0.0237245	0.0820517	0.0714199	0.0684642	0.0663988	0.0886553	0.0894985	0.0678266	0.0530299	0.0729713	0.0699271	0.0455592	0.0822082	0.0537381	0.059042	0.0704045	0.0715123	0.0439591	0.0845746	0.0823774	0.080222	0.100706	0.0678673	0.0762709	0.0612737	0.0930974	0.064161	0.0697468	0.0728106	0.0561876	0.106101	0.0666049	0.070162	0.0804784	0.103543	0.0572313	0.0442243	0.049372	0.0599025	0.063628	0.0678968	0.0650049	0.0746923	0.0457097	0.0696873	0.0680832	0.0572987	0.0547279	0.041285	0.0703924	0.0759981	0.0438257	0.0847939
chr5:87002714:C>T	0.150275	0.0974933	0.106828	0.131952	0.0796323	0.182739	0.0670583	0.331162	0.0823252	0.108894	0.136128	0.634415	0.130858	0.151874	0.421924	0.204931	0.105995	0.240283	0.503537	0.496423	0.072269	0.158163	0.105979	0.0911496	0.5402	0.355523	0.490841	0.394212	0.0799809	0.160797	0.137586	0.148988	0.0964985	0.196283	0.0073173	0.0176566	0.0709771	0.0891929	0.0116271	0.214811	0.126495	0.0663145	0.0424024	0.355545	0.153504	0.316557	0.142995	0.420475	0.361672	0.62653	0.228883	0.107333	0.0834086	0.0704707	0.343199	0.168183	0.128986	0.338303	0.0857983	0.66937	0.124382	0.460536	0.0886804	0.136407	0.0502193	0.0418401	0.125084	0.113351	0.22828	0.695229	0.0732238	0.193021	0.272667	0.0910013	0.0971823	0.102689	0.571753	0.153038	0.0726547	0.127163	0.211452	0.0526757	0.0519223	0.0698798	0.17252	0.181747	0.161865	0.186064	0.508413	0.152414	0.0858639	0.0728617	0.123026	0.151909	0.155425	0.201501	0.0784891	0.169149	0.033541	0.10619	0.0630341	0.19127	0.11311	0.12875	0.111332	0.188931	0.0747018	0.132402	0.107083	0.0733007	0.152766	0.116219	0.120113	0.0695071	0.101892	0.00170636	0.00799429	0.0940681	0.0185542	0.0752633	0.0877619	0.358332	0.0509908	0.123225	0.141371	0.0498662	0.304736	0.0968273	0.0214601
chr5:87002714:C>T	0.00458276	0.0294314	0.0526993	0.0346171	0.0616952	0.00543547	0.04312	0.0746441	0.0765219	0.0112475	0.00531855	0.385581	0.00501013	0.01617	0.114855	0.00395083	0.0650764	0.0345139	0.28108	0.248836	0.0753641	0.0178403	0.0741339	0.0126122	0.187431	0.0809019	0.131453	0.0945153	0.0916896	0.012157	0.0334504	0.000185639	0.0362285	0.00967395	0.15605	0.114015	0.0525832	0.0763783	0.0759835	0.00854564	0.0329406	0.113321	0.078591	0.092242	0.0114881	0.0557861	0.0473001	0.143904	0.131926	0.261025	0.0200056	0.0797062	0.0220856	0.069764	0.126614	0.0228448	0.0306169	0.107653	0.0852444	0.299187	0.0144536	0.215346	0.0387601	0.0370665	0.111781	0.100786	0.0394177	0.0372214	0.00747836	0.391157	0.0727799	0.0203121	0.0834185	0.061242	0.0697613	0.0406542	0.313035	0.00854486	0.0398807	0.0107913	0.0061909	0.0919347	0.101583	0.0908791	0.0105748	0.0148927	0.0238073	0.0081197	0.206009	0.0114759	0.0419679	0.0416521	0.041856	0.01094	0.0068143	0.00155437	0.0691291	0.0228209	0.102538	0.0473431	0.114854	0.00804031	0.0432423	0.0439042	0.0681726	0.0107375	0.0805626	0.0392717	0.0397845	0.0900565	0.02926	0.0512729	0.0426659	0.0592085	0.0403839	0.140773	0.0906475	0.0796753	0.166667	0.10605	0.0615907	0.0822809	0.0596283	0.00821465	0.00489101	0.0856855	0.0742362	0.0494304	0.14011
chr5:87111682:G>A	0.00541627	0.00310954	0.00158322	0.00104219	0.00169829	0.00167876	0.00234627	0.00392428	0.0046275	0.00196816	0.00214538	0.001486	0.0083034	0.00420064	0.00272873	0.00253406	0.00111001	0.0024918	0.0070186	0.00715706	0.00327052	0.00202607	0.0055632	0.00354698	0.0036779	0.0022819	0.00180254	0.00308421	0.00950742	0.00558507	0.00144166	0.00106718	0.00338776	0.00887573	0.0128239	0.00191432	0.00317751	0.00303324	0.00245573	0.0126801	0.00331926	0.0201584	0.00327855	0.0007319	0.00235832	0.00367691	0.0172918	0.0101272	0.00638247	0.00122607	0.00183646	0.0111928	0.00651473	0.011107	0.00286514	0.0206426	0.00169144	0.0115175	0.00517082	0.0023204	0.0118877	0.00132173	0.00330128	0.00211835	0.00326318	0.00194581	0.00250946	0.00275767	0.00156893	0.00273775	0.00388448	0.00112104	0.00175405	0.0156828	0.0143108	0.00190568	0.00158783	0.00266886	0.0147696	0.00419688	0.0125688	0.00226465	0.011605	0.010513	0.00321484	0.00186568	0.00340867	0.00290616	0.000341952	0.00263149	0.00214414	0.00215067	0.0114815	0.00394477	0.00534415	0.00861487	0.0169053	0.00275502	0.00140266	0.00309454	0.00108962	0.00482263	0.0025682	0.00191334	0.011225	0.00200371	0.00877535	0.00474787	0.0127168	0.010421	0.00606331	0.00207099	0.00533614	0.00533526	0.00603603	0.00240682	0.00130568	0.00321448	0.00991505	0.00849235	0.00218743	0.00392003	0.00300576	0.00839603	0.00379878	0.00179937	0.00339279	0.00506657	0.0122043
chr5:87111682:G>A	0.0314789	0.032478	0.0197295	0.0147076	0.0317424	0.0405162	0.0170117	0.0294038	0.0410242	0.0218181	0.0406542	0.0220627	0.0736356	0.0150414	0.0312274	0.040742	0.0254831	0.0138323	0.0185049	0.0278628	0.0384711	0.0158565	0.0522049	0.0322353	0.0294797	0.0283453	0.0468512	0.0311904	0.0542097	0.0752375	0.0497584	0.0696892	0.0446752	0.0385271	0.0553563	0.0414144	0.0156962	0.0274595	0.0313839	0.0487899	0.0345729	0.0473641	0.0262453	0.0349051	0.0715657	0.0193603	0.0562493	0.0609769	0.0616308	0.0395336	0.0446547	0.0671095	0.0476061	0.0324115	0.035897	0.0618338	0.017864	0.0351863	0.0610781	0.0348463	0.065285	0.085762	0.0302727	0.0488099	0.0303721	0.0319533	0.0179662	0.0417995	0.0607787	0.0314572	0.0401345	0.0614702	0.044611	0.0517115	0.0949446	0.0581019	0.00889632	0.0549496	0.0379963	0.0563681	0.0730828	0.0172685	0.0380335	0.0376004	0.0266447	0.0288876	0.0235917	0.0332558	0.0464345	0.0317135	0.0247678	0.028873	0.059398	0.0472584	0.0489035	0.0404226	0.052022	0.0482677	0.0477658	0.0407164	0.0246572	0.033232	0.0259069	0.0260693	0.060859	0.0408018	0.0195467	0.0386	0.0357233	0.0535253	0.0258796	0.0338354	0.0494442	0.0246438	0.0267928	0.0312965	0.0333446	0.010683	0.0455585	0.0819479	0.0345031	0.0348068	0.017317	0.0471767	0.0477427	0.0422401	0.0263275	0.0434898	0.055223
chr6:114361563:G>A	0.00386423	5.3823e-05	0.000904977	0.000394352	0.0022746	0.00174852	1.8321e-05	0.000890911	0.0035969	0.000384003	0.00417292	0.000342	0.00530162	0.00337797	0.000334978	0.00341779	0.00139345	0.0022607	0.0098663	0.00799751	0.00216897	0.000528663	0.00054729	0.00162345	0.000267223	0.000222787	0.000642736	0.000609051	0.000740766	0.0079641	0.00518262	0.00109043	0.00155881	0.00569692	0.000751734	0.00407851	0.000383809	0.0056254	0.00132579	0.000642836	0.00181741	0.00110173	0.000265062	0.000882488	0.00230339	0.000778466	0.00119936	0.00556973	0.00567949	0.000456849	0.00179774	0.0050472	0.000801489	0.00486136	0.0115829	0.00494218	5.23105e-05	0.00135213	0.00170922	0.000551341	0.00156677	0.00771207	0.00212656	0.00347009	0.00535029	0.00217342	0.00507197	0.00137024	0.00169127	0.000409644	0.000403196	0.00835919	0.000522334	0.00431639	0.00144196	0.00521588	0.000585422	0.00432953	0.00193727	0.0013621	0.00538039	0.00197017	0.00288653	0.000512034	0.000197887	0.000726551	0.000561014	0.000635654	0.0013442	0.00109918	0.000413172	0.000766225	0.00288755	0.000543635	0.00649577	0.00525811	0.000681162	0.00229003	0.00152362	0.00145481	0.00128587	0.00531885	0.00178435	0.00168486	0.00418687	0.00187834	9.91821e-05	0.00204691	0.00286871	0.000959992	4.87864e-05	0.00118852	0.000471205	0.00238973	0.000917762	0.00144929	0.000687979	0.00219947	0.000270307	0.00567365	0.00187956	0.00150736	0.0041222	0.000131249	0.0007746	0.0029189	0.00554472	0.000295207	0.000657499
chr6:114361563:G>A	0.0141801	0.000567585	0.00406069	0.00403625	0.00875694	0.00662667	0.00153759	0.00496304	0.00641465	0.00325364	0.0229015	0.00385845	0.00779915	0.0123028	0.00108175	0.00680399	0.00662071	0.0134834	0.0155144	0.0124669	0.00986278	0.000759482	0.00193715	0.00631264	0.00355113	0.0008322	0.00494894	0.00616205	0.00334573	0.0080868	0.0103916	0.00957334	0.00563645	0.0131439	0.000133872	0.0124447	0.00180542	0.0111071	0.00808114	0.00647271	0.00442767	0.00412989	0.00221837	0.00680202	0.00854135	0.0024845	0.00794482	0.0127487	0.00814557	0.00335985	0.012642	0.00826073	0.00272	0.0109352	0.0172076	0.00982833	0.00205424	0.00452435	0.00473833	0.0034216	0.00274462	0.00841761	0.0055185	0.0101523	0.00865579	0.00905538	0.0140435	0.00615513	0.00955361	0.00423089	0.00188732	0.0127528	0.00551158	0.0121235	0.00643444	0.0109625	0.00655022	0.0253496	0.00136036	0.00667197	0.00476956	0.01091	0.00591707	0.00376415	0.00416028	0.00549811	0.000380516	0.00350654	0.00992882	0.00447625	0.0044241	0.00453854	0.0081743	0.00480613	0.0136253	0.0136703	0.000679731	0.0114733	0.0094223	0.011187	0.00708979	0.0125566	0.0086025	0.00648457	0.00351256	0.0133898	0.00423265	0.0054419	0.00885308	0.00231254	0.00402844	0.00233161	0.000342607	0.00563794	0.00338715	0.00716245	0.00542212	0.0104581	0.00384271	0.00248313	0.00600332	0.00609571	0.00875902	0.0035339	0.00281939	0.0101323	0.0104024	0.00316727	0.00118506
chr6:32373431:C>T	0.00319517	0.00165889	0.00107291	0.00120004	0.00132294	0.00164193	0.00111949	0.00390941	0.0017556	0.000697002	0.00171202	0.00157174	0.0024671	0.00208342	0.00215	0.00246537	0.00212677	0.00103532	0.00533199	0.00524092	0.0015755	0.000699721	0.00399953	0.00214422	0.00209269	0.00177884	0.00158128	0.000701517	0.00454164	0.00358808	0.00479096	0.00159279	0.00255135	0.00119138	0.00346923	0.00177452	0.00108132	0.00336388	0.00178194	0.000299156	0.00124612	0.00372481	0.00160903	0.00135107	0.00336733	0.00124496	0.00268388	0.000467777	0.0116532	0.00101472	0.00110288	0.00295258	0.00314066	0.00278372	0.00393057	0.00223446	0.0011418	0.0045222	0.000104547	0.000600234	0.00591475	0.0039984	0.00179315	0.00169313	0.00178069	0.00363463	0.00193226	0.000673279	0.000939727	0.00118332	0.00180264	0.00560987	0.00102562	0.00206614	0.00972366	0.00237346	0.000988528	0.00171478	0.00124532	0.00186966	0.00263393	0.00459516	0.00408018	0.00113875	0.000966847	0.00159231	0.00166284	0.00190067	0.0021583	0.00124842	0.00113579	0.00119443	0.00158268	0.00176035	0.00292706	0.00121933	0.00143856	0.00105125	0.000793472	0.00167654	0.00166886	0.00271299	0.000967577	0.00122586	0.00300419	0.00150797	0.0062331	0.00352633	0.00182658	0.00298613	0.00352103	0.00204155	0.00141621	0.00218052	0.00176045	0.00378942	0.00116445	0.00368997	0.0033446	0.00455964	0.00168164	0.000624746	0.00206354	0.00514126	0.00143932	0.00138643	0.00770342	0.000987887	0.00082016
chr6:32373431:C>T	0.00226414	0.000375569	0.00169361	3.24398e-05	0.000685543	0.00100109	0.00121278	0.00235307	0.00388092	0.000433892	0.000424445	0.000329077	0.00189373	0.00197375	0.00278658	0.00108904	0.00151014	0.00265849	0.00439924	0.00711811	0.000675201	0.000610456	0.00100923	0.000341594	0.00179297	0.00130853	0.00156045	0.00231206	0.00349665	0.00248224	0.000358045	0.00135934	0.00286937	0.00387681	0.00224835	0.00395244	0.000464112	0.000119984	0.00178701	0.00383013	0.00137579	0.00199091	0.000329018	0.00324729	0.000589788	0.00136831	0.00148523	0.0114685	0.000414491	0.000488699	0.00259954	0.000296354	0.000436008	0.00114286	0.00186646	0.00331151	0.000344425	0.00210172	0.00272143	0.00159454	0.00266981	0.00612318	0.0022527	0.00235528	0.000444055	1.09673e-05	0.00143558	0.000648081	0.00153291	0.001661	0.000345454	0.00585663	0.00333551	0.0036943	0.00405145	0.00298667	0.00253201	0.00375277	0.00151017	0.00144511	0.00109816	0.00137138	0.00167787	0.00177109	0.000349641	0.000589341	0.00010547	0.000231087	0.00161904	0.00138131	0.00118294	0.00138274	0.00380766	7.53701e-05	0.00530291	0.00368971	0.00447357	0.000918984	0.00116879	0.00137722	0.00164926	0.00235093	0.00196546	0.00197193	0.00131547	0.000389159	3.85642e-05	0.00284338	0.00277317	0.0041905	0.00046432	0.00011009	0.00197178	0.00117588	0.000422508	0.000886083	0.00131232	0.00037092	0.00293112	0.00345778	0.00106063	0.00258851	0.000804841	0.0012385	0.0011937	0.00192958	0.000819325	0.00194818	0.00393617
chr6:32615322:G>A	0.000604123	0.00103799	0.000292201	0.000449173	0.000760339	0.00271563	0.000383224	0.0016378	0.000640422	0.000482876	0.000293501	0.0103858	0.00136647	0.00039402	0.000985026	0.00212446	0.000165276	0.000303797	0.012296	0.0202779	2.97427e-05	0.000154806	0.0102817	0.00152291	0.00068564	0.000483178	9.43802e-05	8.39382e-05	0.0209398	0.00244504	0.00430557	0.000871558	0.0025913	0.00204463	0.00295517	0.000702776	0.00037875	0.00114501	0.000170311	0.00425881	0.000523515	0.0134019	0.000518791	0.00177699	0.000847518	0.00208754	0.0157077	0.000139922	0.00770545	0.000691175	0.00224302	0.0202292	0.00175443	0.00151017	0.000881791	0.0111846	0.000204143	0.00132895	0.0179914	0.000477649	0.00721872	0.0134879	0.00168932	1.12429e-05	0.00145529	0.000525489	0.000738665	5.56596e-05	0.000730626	0.0244172	0.000343971	0.00986195	0.0152514	0.0112731	0.0145354	0.0158958	0.0127077	0.000371732	0.00115425	0.000624541	0.0283272	0.00551289	0.0134139	0.00138317	0.000579307	0.000813398	0.00109787	0.00370824	0.0122681	0.00181811	0.000261489	0.000178484	0.0118248	0.000473645	0.00262582	0.00298531	0.00601047	0.000418063	8.29129e-05	4.05125e-06	0.000466026	0.000556998	0.00022383	0.000285558	0.0135862	0.00037699	0.00278079	0.000369251	0.00226279	0.00411656	0.00142926	0.00051675	0.00199898	0.000956059	0.000547722	0.00212455	6.6923e-05	0.00378685	0.0063827	0.0232139	0.000615854	0.00029663	0.000321474	0.00205478	0.000913896	0.00100302	0.00447917	0.000210475	0.00332868
chr6:32615322:G>A	0.000375241	0.000786394	0.000192223	0.000389397	0.000671417	0.00184964	0.000315376	0.000602588	0.00143477	0.000317495	0.000155846	0.0195372	0.00117791	0.000179205	0.000977397	0.00135492	0.000899255	0.000161044	0.0194124	0.0266355	0.000204846	0.000104174	0.00559795	0.00108626	0.000364795	0.000222173	2.25529e-05	6.58147e-05	0.00162196	0.000678778	0.000646919	0.000436962	0.00227678	0.00168015	0.00134778	0.000701517	0.00020539	0.000519112	9.82247e-05	0.000711083	0.000270888	0.00353241	0.000483561	0.00213142	0.000238881	0.0017426	0.00502253	0.000317544	0.0237827	0.000453636	0.00103866	0.00645685	0.00136785	1.46776e-05	0.0110933	0.00534183	0.000160282	0.00196874	0.000299215	0.000277862	0.0027495	0.0173491	0.00153981	0.00017406	2.68817e-05	0.000417754	0.000531137	1.94274e-05	0.000369709	0.0353526	6.33709e-05	0.0111372	0.020686	0.00586712	0.00603962	0.0119748	0.0163372	0.000152245	0.000949785	0.000432249	0.0161036	0.000379801	0.00432605	0.00134426	0.00034197	0.000695176	0.00106758	0.00370409	0.016619	0.00175958	0.00018243	0.000127274	0.00837564	0.000206634	0.00279149	0.00283477	0.00320148	0.000170309	0.000174629	6.49542e-05	0.000407722	0.000179708	8.98838e-05	0.00025193	0.0046773	5.5192e-05	6.38068e-05	0.000341713	0.0015606	0.000342578	0.000904471	1.39177e-05	0.000882715	0.000673205	0.000518933	0.00105791	2.13552e-05	0.00170974	0.00184971	0.00695646	0.000384305	0.000104979	0.000112116	0.00164655	0.000778403	0.000116929	0.00174761	0.000153981	0.000780523
chr6:41161469:C>T	0.0300553	0.038722	0.037056	0.0430832	0.0180576	0.0223911	0.021768	0.0113304	0.0292184	0.0218707	0.0113094	0.0156703	0.0367413	0.0204835	0.0100602	0.0263382	0.0154662	0.0266095	0.0033226	0.00673819	0.00326002	0.020128	0.0495567	0.0258288	0.0162241	0.0135638	0.00231075	0.00191006	0.00776744	0.0342197	0.0125544	0.0295293	0.0143718	0.0264725	0.0151345	0.0209215	0.0238932	0.0166825	0.0140815	0.0237387	0.028594	0.0227954	0.0167353	0.0193317	0.0183787	0.0195184	0.0247113	0.0283792	0.00181055	0.009583	0.0223607	0.00881529	0.0241838	0.0187832	0.000980854	0.0154452	0.0118116	0.0198169	0.00951946	0.0163641	0.017272	0.0270004	0.0178612	0.0233643	0.0185314	0.0211428	0.0230544	0.00810188	0.0338271	0.0220675	0.00071919	0.00814521	0.0212483	0.0152413	0.00104761	0.00772262	0.00308228	0.00619674	0.0290544	0.027317	0.0300157	0.0335231	0.0303557	0.033026	0.0174955	0.0426338	0.0426042	0.0218048	0.0186737	0.0288916	0.0359652	0.0174282	0.016919	0.0337982	0.00286293	0.0168573	0.0161841	0.0362504	0.00790477	0.0140858	0.016229	0.0354769	0.0129501	0.0210648	0.0310935	0.0106223	0.0320716	0.0272988	0.0170571	0.0397811	0.0430293	0.0319579	0.0306153	0.0174866	0.0229372	0.0202416	0.0105463	0.0258672	0.0256177	0.0348723	0.0396075	0.0153414	0.0175102	0.0326495	0.0353239	0.0170398	0.0148281	0.0120351	0.0230944
chr6:41161469:C>T	0.0140948	0.0139018	0.0168436	0.0277178	0.00627816	0.00894409	0.00987473	0.00554788	0.0150878	0.0126346	0.00611669	0.00770426	0.0154467	0.0102041	0.00452238	0.0165813	0.00509948	0.0121404	0.00380039	0.0104432	0.00207418	0.0123746	0.0298532	0.010141	0.00458091	0.00625473	0.00040333	0.000164032	0.00389838	0.00471497	0.00416207	0.0109092	0.00460652	0.0119926	0.00788867	0.00823072	0.0100971	0.00818008	0.00448602	0.00689113	0.0103629	0.00432563	0.00647226	0.0144532	0.00239801	0.0075337	0.00694406	0.0103995	0.00787163	0.00361013	0.00528777	0.000334382	0.00670147	0.00800163	0.0156968	0.00242251	0.00288849	0.00919485	0.000612497	0.00928783	0.00357676	0.0178404	0.00587747	0.00628334	0.0101238	0.0110672	0.0124126	0.00309759	0.0129635	0.00905514	0.00100094	0.00497478	0.00842857	0.00333393	0.0057776	0.0238488	0.00434017	0.00213647	0.0114305	0.0158497	0.00784826	0.015131	0.0137882	0.0244677	0.00616232	0.0348908	0.0301617	0.0121005	0.0320992	0.0112416	0.0188925	0.00522391	0.00244138	0.0131119	0.0104841	0.00494081	0.00678617	0.0179537	0.00212672	0.0064283	0.00697654	0.0267135	0.0042263	0.00664622	0.0185289	0.00323254	0.0244975	0.0158642	0.00779781	0.0222201	0.0330031	0.0153486	0.0144312	0.00744066	0.00834593	0.0168344	0.00340563	0.0135518	0.0117781	0.0200696	0.0250732	0.00673592	0.0077318	0.0207537	0.0170589	0.00670531	0.00774664	0.00384131	0.00687546
chr6:41192063:G>A	0.00318247	0.00737977	0.00280496	0.00368533	0.00468335	0.0127418	0.00330114	0.0074704	0.00571769	0.0035383	0.00264263	0.0348859	0.00617188	0.0028785	0.00777221	0.0059551	0.00204223	0.00387859	0.0138737	0.0170074	0.00381461	0.00413775	0.00442368	0.00569707	0.00711215	0.00615174	0.00373924	0.00533599	0.00148439	0.00896168	0.0054996	0.00729966	0.00764489	0.00547552	0.00477266	0.00435129	0.00539151	0.00523806	0.00300698	0.00447828	0.00327295	0.00326544	0.00491145	0.0352228	0.00834501	0.00804466	0.00488985	0.00977987	0.0128577	0.0174315	0.0115346	0.00453365	0.0054	0.0044587	0.00850773	0.00561166	0.00375488	0.0101758	0.00749052	0.017792	0.0065828	0.020834	0.00816619	0.00568855	0.00406992	0.0031884	0.00625554	0.00389779	0.00794175	0.0331488	0.00381097	0.0159624	0.0324085	0.00635564	0.000518799	0.00354242	0.0261812	0.00411105	0.00409365	0.00632966	0.00637651	0.00351697	0.00410712	0.00292921	0.00375944	0.00385776	0.00599915	0.0133024	0.0356083	0.00621933	0.00260982	0.00254042	0.00708073	0.00537986	0.0195363	0.00685981	0.00415325	0.0054515	0.00237504	0.00275482	0.00282548	0.0052982	0.00392258	0.00325628	0.00322807	0.00383022	0.00682354	0.00505775	0.00402549	0.00613171	0.00528055	0.00452435	0.00540772	0.005651	0.00341195	0.00799727	0.00201888	0.00543594	0.00507724	0.00119674	0.00247042	0.00634527	0.00412095	0.00853288	0.00639462	0.00383139	0.00971258	0.00467315	0.00582671
chr6:41192063:G>A	0.0028995	0.00535795	0.00235069	0.00249191	0.0044421	0.0066551	0.00214252	0.00272596	0.00389624	0.00168419	0.00128245	0.0113728	0.00539511	0.00216132	0.00416303	0.00401616	0.00175771	0.00383204	0.00440979	0.00221109	0.0017058	0.00409797	0.00436133	0.0054062	0.00286591	0.00394356	0.00248426	0.00242418	0.0032742	0.00659865	0.00330293	0.00654072	0.00761467	0.00523117	0.00248474	0.00260252	0.00410971	0.0050627	0.00237662	0.00206506	0.00226074	0.000330031	0.00373888	0.0158958	0.00470197	0.00557917	0.00222373	0.0083164	0.00111556	0.000509024	0.00731981	0.00297296	0.0050509	0.00399035	0.00110388	0.00246513	0.00335725	0.00521481	0.00268078	0.00216508	0.0023278	0.00854826	0.00723338	0.00398949	0.00237983	0.0025748	0.00574237	0.00349879	0.00764537	0.0104971	0.00236571	0.00559187	0.0177319	0.00363082	0.0045079	0.00165081	0.0045743	0.00345491	0.00296491	0.00372791	0.00190556	0.00116503	0.00220591	0.00199562	0.00304982	0.00332177	0.00454444	0.00789702	0.0121522	0.00447476	0.00254062	0.00229603	0.00372624	0.00282091	0.0109606	0.00407738	0.00386995	0.00436628	0.00212532	0.00137594	0.00262988	0.00444472	0.00171763	0.00273898	0.00312525	0.00364251	0.00196671	0.00389481	0.00320661	0.00514752	0.00370485	0.00449064	0.00425625	0.00240749	0.00163537	0.00630707	0.00197235	0.00454962	0.00345063	0.0017463	0.00118694	0.00344032	0.00335482	0.00377595	0.0062356	0.00275022	0.00266898	0.00291252	0.00297463
chr6:41272084:C>T	0.11711	0.10528	0.144866	0.142756	0.10763	0.0870328	0.112344	0.102512	0.0972743	0.0769091	0.0822485	0.3262	0.0631883	0.130674	0.13516	0.0869625	0.110347	0.127779	0.253144	0.277023	0.0791023	0.102304	0.12627	0.0805404	0.197358	0.106881	0.152766	0.126962	0.0512576	0.0684767	0.0999436	0.0875089	0.0878046	0.109681	0.0930197	0.102031	0.124951	0.0995061	0.108589	0.112989	0.133261	0.078371	0.102818	0.37726	0.117002	0.120929	0.0829511	0.137463	0.253999	0.258491	0.098506	0.07054	0.0850344	0.107735	0.244599	0.0789261	0.0927634	0.166245	0.0406303	0.280698	0.0864041	0.312406	0.0707679	0.114874	0.100994	0.119247	0.105631	0.117024	0.112789	0.28217	0.0784037	0.314328	0.388576	0.0486593	0.0646925	0.0338316	0.198645	0.0739131	0.104156	0.149265	0.11764	0.102491	0.071022	0.127403	0.119942	0.132406	0.155573	0.0731847	0.290204	0.114641	0.131332	0.0918558	0.0963011	0.118499	0.114774	0.0849462	0.064908	0.123176	0.113998	0.113345	0.0945516	0.123784	0.0955968	0.114463	0.0823474	0.118138	0.0752664	0.0967002	0.0684836	0.118675	0.106984	0.106256	0.115983	0.112141	0.107838	0.11264	0.0998719	0.127291	0.0756857	0.113594	0.13692	0.140177	0.0916553	0.104036	0.128526	0.105731	0.0756791	0.131762	0.104053
chr6:41272084:C>T	0.000292033	0.00173256	0.00543374	0.00192079	8.71271e-05	0.00180838	0.00231573	0.000827104	0.00941658	0.000963762	0.000803947	0.268032	0.0116093	0.00250974	0.00716785	0.00627935	0.00548404	0.0046353	0.243196	0.253034	0.00119196	0.000508323	0.0126353	0.00749627	0.0114915	0.0018585	0.00438345	0.00333386	0.0507281	0.0218796	0.0138504	0.000913963	0.000865325	0.00664324	0.010671	0.00183897	2.57492e-05	0.00749344	0.000292316	0.00733608	0.00332943	0.0287119	0.00144081	0.204736	0.00244108	0.000669152	0.0286614	0.000422478	0.147212	0.14334	0.0009121	0.0357252	0.00666375	0.00700647	0.0741639	0.0200864	0.00143115	0.02472	0.0473768	0.186322	0.0147205	0.190242	0.00173523	0.00514016	0.00393662	0.000934273	0.00387234	0.00324985	0.000158548	0.185535	0.000583053	0.105906	0.326159	0.0079872	0.0341854	0.0567176	0.100105	0.00134389	0.00591961	0.0062083	0.0265888	0.00856495	0.023379	0.00260586	0.000176862	0.0070824	0.0139378	0.00802028	0.197176	0.00200176	0.00278051	2.04667e-05	0.00464276	0.00218897	0.0236633	0.00262433	0.0194188	0.00409538	0.00380164	0.00302953	0.00164521	0.00721115	0.000665486	0.000721246	0.0328041	0.00144613	0.0211266	0.00860554	0.0090915	0.011197	0.00872272	0.00132203	0.0047518	0.00191647	0.00245968	0.000357687	0.00195936	0.00142127	0.0109118	0.0247583	0.00181809	0.00444213	0.00434068	0.00222623	0.000446886	0.000637159	0.00495368	0.00437133	0.0150355
chr6:47627419:T>A	0.0160956	0.00402945	0.00776994	0.00559399	0.00709069	0.00746247	0.00375551	0.0064016	0.00712898	0.00385693	0.0131043	0.0115787	0.0102847	0.00904167	0.00576693	0.0090965	0.00664699	0.0100781	0.0171083	0.0178934	0.00870931	0.00237501	0.0117481	0.00552949	0.00634861	0.00407955	0.0110331	0.0146533	0.0365176	0.0154613	0.0072884	0.00852794	0.00498217	0.0074169	0.00912654	0.0123724	0.00208554	0.00288588	0.00791317	0.0178289	0.00723493	0.0580763	0.00322333	0.0154848	0.00970811	0.00380328	0.0502872	0.011535	0.0155509	0.0141037	0.0102224	0.0389461	0.0077059	0.00836024	0.0151966	0.0263148	0.00255376	0.00536764	0.0591909	0.0162461	0.0230173	0.0183331	0.00377053	0.00998127	0.00819945	0.00747335	0.005615	0.0085268	0.00906408	0.0214844	0.00492102	0.0199606	0.0178143	0.0163526	0.0326703	0.0527399	0.0127234	0.0139033	0.00761211	0.00827634	0.0340912	0.0084542	0.0186048	0.00935429	0.00517154	0.00818741	0.00530928	0.00570744	0.0181983	0.00384066	0.00689197	0.00685418	0.0124873	0.00882882	0.011434	0.00691152	0.0135791	0.0114418	0.010955	0.0117986	0.00439674	0.0105286	0.0122092	0.00735092	0.0297185	0.0118784	0.00537407	0.00742045	0.0145338	0.0182317	0.00609761	0.00429884	0.0056974	0.00567222	0.00613806	0.00499761	0.00848347	0.00747222	0.0143356	0.0446383	0.00645661	0.00750655	0.00377977	0.00737613	0.00449669	0.00806624	0.00763696	0.00531101	0.0279976
chr6:47627419:T>A	0.00475582	0.00114731	0.00164345	0.00021334	0.00195844	0.000846639	0.000894427	0.00211549	0.00227362	0.000254169	0.000863448	0.000407994	0.00451374	0.00308663	0.00174089	0.000338733	0.000623211	0.000954598	0.00389123	0.00401747	0.00175287	0.000691354	0.00955683	0.00154114	0.00213078	0.00187487	0.00264937	0.00123401	0.00360394	0.00297606	0.00324202	0.00143503	0.00157042	0.00608531	0.00833404	0.00130418	0.000318706	0.00260067	0.00111592	0.0121397	0.0024592	0.00486505	0.00166555	7.9602e-05	0.000953853	0.00045675	0.00957513	0.0100293	0.000288248	0.00178117	0.000347525	0.0105727	0.00488499	0.00650483	0.000827908	0.0072152	0.00047962	0.00514954	0.000422239	0.000193805	0.00928474	0.00187039	0.00124259	0.00207376	0.00102338	0.00170127	0.000493199	0.00192969	0.00118627	0.000321537	0.000683442	0.00163472	0.00112307	0.00426644	0.0131724	0.000230551	0.000631303	0.00155421	0.00677541	0.000549465	0.0144089	0.000374734	0.0066362	0.00750506	0.00153734	0.000496864	1.9744e-05	0.00229058	0.00152135	0.000968531	0.000441164	0.00129738	0.00545385	0.00125189	8.76188e-05	0.00535205	0.00793707	0.00159818	0.00125429	0.00194149	0.000493944	0.000625312	0.00101323	0.00184761	0.0103161	0.00197993	0.00239423	0.00141069	0.00708354	0.00542429	0.00153431	0.00099723	0.000998184	0.0019744	0.00238395	0.00118144	0.00115632	0.00358897	0.00855315	0.0166607	0.00181171	0.00274155	0.00107582	0.0033378	0.00134516	0.00202885	0.00288683	0.00159456	0.00990218
chr7:100334426:C>T	0.00758069	0.00555277	0.00677971	0.00727073	0.00944883	0.00545633	0.00488377	0.00532535	0.0114952	0.00835401	0.0128951	0.00134277	0.0177298	0.00617124	0.0117533	0.011576	0.00489538	0.00824502	0.0142831	0.00765848	0.00800744	0.00372325	0.0190972	0.00999948	0.00998972	0.00346869	0.00590046	0.00408312	0.0372043	0.0289201	0.0141841	0.0188265	0.0404516	0.0131492	0.0104509	0.00540482	0.00472809	0.0132581	0.00290882	0.0101935	0.00476277	0.0238367	0.00746637	0.00869748	0.0101479	0.0108754	0.0231072	0.114479	0.0211961	0.00701757	0.033019	0.0411028	0.00876171	0.0118771	0.00899828	0.0254656	0.00184829	0.0342825	0.0351318	0.00712039	0.0199185	0.0105633	0.0300002	0.00700882	0.0119222	0.00983427	0.014168	0.00488583	0.0094245	0.00957262	0.00507885	0.0152928	0.0117402	0.0594863	0.0184687	0.056141	0.00942643	0.0136244	0.0109631	0.00767466	0.0352244	0.0213243	0.0230992	0.0133154	0.0052046	0.00846574	0.00873438	0.0105772	0.0397046	0.0111749	0.00394889	0.00557978	0.0389988	0.00708509	0.0304015	0.0317769	0.018316	0.00751623	0.00492949	0.00582339	0.00316167	0.0133013	0.00920883	0.00603612	0.012717	0.00801443	0.0216073	0.0099183	0.0120709	0.00798699	0.0061142	0.00656503	0.00616461	0.00811605	0.00689792	0.0163527	0.00322165	0.0261294	0.0112459	0.0223553	0.00663947	0.00863508	0.0107272	0.0165269	0.0081998	0.00848162	0.0140882	0.0121314	0.00900722
chr7:100334426:C>T	0.0318363	0.0180427	0.0354777	0.0206754	0.0317272	0.0114835	0.0100783	0.0083788	0.0156432	0.0226125	0.0599341	0.0145968	0.0229677	0.0197566	0.0226078	0.0206678	0.0129077	0.0329853	0.024455	0.0138434	0.0142625	0.00964075	0.0350504	0.0219598	0.0228451	0.00600693	0.0272155	0.0192133	0.0542276	0.0385643	0.0285925	0.105456	0.094128	0.0234782	0.0187118	0.015594	0.0120174	0.019996	0.0100877	0.0126244	0.0157817	0.0332051	0.0125428	0.0175285	0.0248488	0.0220011	0.0288733	0.175532	0.0223006	0.0273661	0.208048	0.0490309	0.018975	0.0165497	0.0266438	0.0343533	0.00713059	0.0533121	0.0402939	0.0263606	0.0319682	0.0263059	0.0589788	0.0234886	0.0184985	0.0204467	0.0223051	0.0184428	0.0345966	0.0140771	0.00962794	0.0191505	0.0210223	0.0787367	0.0377813	0.057655	0.0282403	0.0728868	0.014278	0.0210459	0.0364745	0.0402333	0.0295466	0.0188462	0.0112326	0.0184599	0.0193179	0.0139734	0.00906745	0.0242281	0.0158392	0.0218995	0.0550766	0.0298729	0.0594552	0.0508817	0.0229469	0.0354888	0.0224859	0.0262274	0.0130072	0.0229222	0.0358282	0.0202131	0.0214725	0.0247998	0.0245472	0.0136939	0.0257578	0.0136861	0.00866874	0.0124946	0.0105667	0.0112037	0.0134352	0.0249285	0.0174623	0.0365331	0.0178898	0.0362058	0.0197288	0.0154439	0.0182842	0.0258461	0.0183086	0.0178653	0.0141962	0.0183579	0.0155946
chr7:100384633:T>A	0.00366834	0.00129446	0.00213811	0.00173141	0.00288804	0.00143154	0.00100596	0.00325549	0.0017986	0.000614896	0.00212045	0.0106325	0.00211105	0.00175227	0.00345114	0.00356036	0.00239615	0.0017997	0.0113792	0.00595236	0.00146597	0.00106246	0.00342286	0.00141998	0.00309549	0.00144731	0.00583626	0.00527476	0.00865674	0.00637272	0.00313148	0.0036979	0.000918046	0.00132656	0.00194916	0.00220667	0.000884481	0.0011538	0.00159016	0.00157024	0.00163124	0.0100611	0.00112244	0.00864339	0.00230792	0.00198716	0.0155824	0.0105824	0.0077827	0.0143743	0.00457865	0.00534189	0.00188593	0.00230096	0.0111647	0.00202456	0.000892907	0.00307083	0.0130601	0.00840998	0.00500214	0.0132058	0.000773996	0.00220883	0.00161469	0.00174159	0.00100593	0.0013737	0.00262186	0.0203786	0.00167526	0.0065372	0.0145559	0.00141713	0.00617874	0.0284181	0.0105343	0.00219953	0.00132543	0.00239983	0.00289553	0.00181329	0.00246471	0.00306213	0.00126267	0.00169726	0.00299943	0.000986025	0.0115662	0.00068558	0.00107986	0.00147578	0.00128961	0.00208335	0.00847721	0.000915505	0.00144324	0.0025714	0.00277366	0.00278781	0.00113053	0.00401065	0.0017985	0.00164513	0.0024538	0.00167894	0.00262994	0.00236815	0.00175039	0.00194377	0.00210148	0.00158089	0.00305058	0.00121431	0.00141306	0.00151816	0.00157157	0.00242361	0.00284871	0.00826347	0.00329089	0.00219968	0.00121906	0.00172	0.00153602	0.00168416	0.00269455	0.00089819	0.00363451
chr7:100384633:T>A	0.000701994	0.000358816	0.000380747	0.000130214	1.87829e-05	7.13989e-05	1.26883e-05	8.13305e-05	0.000388861	0.000181444	0.000885405	3.62396e-05	0.000200003	0.000125177	0.000224724	8.55774e-05	6.33858e-05	0.000121653	0.00320482	0.00370264	0.000376746	2.66843e-05	3.05176e-05	9.08226e-05	0.00082121	0.000279903	0.000381254	0.00122458	0.00425339	0.00114575	0.000745371	7.98442e-05	3.06293e-05	0.000240639	0.000371248	0.000164606	0.000745319	0.000303872	0.00059383	0.00127631	0.00025145	8.89897e-05	6.09308e-05	0.00382197	0.000103243	0.00118259	0.00200498	0.00421047	0.000716686	0.00831032	0.000420742	0.0025506	0.00127496	0.00142317	0.00128281	0.000735134	0.000249986	0.000688404	0.000932574	0.00641322	0.0015302	0.0029844	7.67782e-06	6.80685e-05	0.000570178	0.000114672	9.76026e-07	4.22262e-05	0.00036037	0.00553179	3.28571e-05	0.000211716	0.00541592	0.000320062	0.00354105	0.00489736	0.00294018	8.32565e-05	0.000207938	0.000152007	0.00123346	0.000824392	0.000326812	0.000110522	0.00120685	0.000179425	0.000196055	0.000239313	0.00618172	0.000182688	0.000734713	0.000211928	0.000507653	0.000139948	0.000309557	0.000264883	0.00134845	0.000561058	4.1388e-06	8.9176e-05	0.000401802	0.000114188	9.00254e-05	0.000485294	0.00241515	0.000129957	0.000456691	0.000260904	0.000487715	0.000899643	0.000685692	0.00105274	0.00012973	5.33462e-05	0.00032106	0.000542477	5.86621e-05	0.000793591	0.00133502	0.0025506	0.000195786	0.00183144	8.33645e-05	0.000482082	9.76101e-05	0.000140302	0.000934273	0.00087133	0.00173271
chr7:143414203:C>T	0.0110477	0.0101834	0.00334309	0.00448078	0.00361265	0.0113659	0.00371023	0.0062941	0.00981563	0.00448459	0.00416911	0.00941645	0.0303627	0.00330047	0.00684656	0.012585	0.002399	0.00568786	0.00793832	0.00990778	0.00836064	0.00408225	0.01157	0.0133125	0.00494055	0.00495625	0.00312011	0.00454809	0.010605	0.0234089	0.0128387	0.00723618	0.00840604	0.00623921	0.00930429	0.00428888	0.00429423	0.00556606	0.00405431	0.00603685	0.00386556	0.0118401	0.00545835	0.000377961	0.0148588	0.00793606	0.00565526	0.0119983	0.00800803	4.92185e-05	0.00320655	0.0118121	0.0100108	0.00621155	0.000671819	0.00915968	0.00334478	0.0106784	0.017639	0.000247203	0.0161247	0.00295286	0.00920117	0.00543645	0.0053944	0.0043619	0.00564869	0.00313564	0.00401872	0.00521986	0.00832637	0.00315833	0.00176685	0.0110216	0.0041669	0.00042212	0.0108083	0.00573514	0.009067	0.0105336	0.0130724	0.00717348	0.0104912	0.00306663	0.00460778	0.00590017	0.00331798	0.01272	0.00552239	0.00774521	0.00238339	0.00388946	0.0130536	0.00860056	0.0018869	0.00735489	0.0097518	0.00445634	0.00258973	0.00600241	0.00327242	0.00468823	0.00475904	0.00363126	0.0102616	0.00333299	0.0138043	0.00702181	0.00516459	0.00575684	0.0107029	0.00440337	0.0103144	0.0052457	0.00739563	0.00599688	0.00335436	0.00927585	0.00620197	0.00816238	0.00431275	0.00527769	0.0047389	0.022945	0.0070529	0.00481443	0.0107236	0.00310445	0.00756165
chr7:143414203:C>T	0.00269923	0.00302415	0.000436332	0.000429905	0.000718161	0.00264527	0.000771809	0.0019737	0.00265519	0.000700977	0.000592789	0.0461652	0.00920194	0.0012549	0.00122991	0.00179027	0.000349493	0.000973655	0.0350121	0.0357603	0.000958791	0.000699811	0.00313675	0.00408077	0.000873866	0.00108314	0.000450225	0.000701539	0.00702673	0.00921729	0.00452252	0.00143548	0.00162439	0.00349214	0.00437395	0.000998523	0.000937214	0.00170926	0.000490498	0.00333638	0.000841403	0.00932825	0.00109744	0.0157098	0.00237813	0.0015814	0.00344378	0.00895414	0.029653	0.0218821	0.000997409	0.011285	0.00579746	0.00293399	0.00514746	0.00747174	0.000521463	0.00383601	0.0108426	0.012471	0.00792873	0.0182208	0.00182809	0.000981595	0.0022759	0.00134726	0.00105929	0.000507321	0.00116958	0.0355352	0.00111867	0.00100431	0.0175428	0.0047655	0.00216568	0.000579476	0.0529861	0.000920305	0.00346741	0.00145556	0.0114643	0.00251868	0.00810961	0.0030053	0.000988189	0.000832371	0.00135477	0.0027844	0.0441811	0.00255817	0.000433185	0.000537948	0.00515079	0.0019617	0.00138447	0.00232488	0.00717635	0.000682361	0.000408775	0.000889288	0.000464238	0.00144458	0.000504527	0.000545683	0.00523138	0.000660808	0.00413731	0.00218095	0.00303326	0.00426976	0.00366434	0.000734014	0.00205453	0.00135555	0.00204782	0.00151859	0.000437153	0.00290614	0.00602257	0.00555867	0.00062363	0.00126985	0.00140343	0.00545076	0.00285066	0.000788804	0.00360981	0.00107366	0.00685213
chr7:28135367:C>T	0.019937	0.00530726	0.0140979	0.0173233	0.0158927	0.00635949	0.0135233	0.00213978	0.0102159	0.00314249	0.00358701	0.0461642	0.00503483	0.0190964	0.00159428	0.00892442	0.0219625	0.0166039	0.0345023	0.0319717	0.00640646	0.00593719	0.0076257	0.00550577	0.00701836	0.00108473	0.00193259	0.00199834	0.00819921	0.00214785	0.00254321	0.011295	0.00719368	0.0122404	0.00702488	0.0176029	0.0122108	0.0176587	0.00913745	0.00258857	0.00565091	0.0145224	0.0118493	0.0245038	0.00206074	0.00397664	0.024457	0.00728244	0.0138309	0.00743222	0.0431918	0.00359118	0.00285706	0.0146249	0.00847423	0.00052321	0.00322102	0.0156057	0.0184822	0.0104613	0.00196886	0.0167648	0.00822887	0.0201784	0.0221428	0.0218607	0.0193233	0.0120723	0.0107293	0.0365538	0.00398177	0.0281975	0.0328338	0.00962257	0.0014801	0.0166545	0.03145	0.00480968	0.0116197	0.00747323	0.0258976	0.0141578	0.00694752	0.0220975	0.0126504	0.0173159	0.0158964	0.0065482	0.0182157	0.0128935	0.0110711	0.0178045	0.00975823	0.00993991	0.0208238	0.00581044	0.00409597	0.0161777	0.00961608	0.0119258	0.0139021	0.0346215	0.0268206	0.0178334	0.00804925	0.0113626	0.023343	0.00556979	0.0307345	0.00904256	0.0106275	0.0124951	0.00500628	0.00932103	0.0164303	0.0179528	0.0129505	0.0224398	0.014762	0.0132778	0.0108009	0.000495374	0.0122598	0.00623059	0.00477928	0.0166087	0.00205708	0.00698432	0.0152143
chr7:28135367:C>T	0.0114264	0.0051862	0.0137042	0.0160143	0.00850749	0.0066483	0.0105266	0.0101536	0.00365752	0.00839102	0.0166664	0.0426888	0.00711203	0.0154178	0.00621098	0.00229371	0.017507	0.00133467	0.0151739	0.00479007	0.0109808	0.000112832	0.00215912	0.0019539	0.00181919	0.00901809	0.0146827	0.0193201	0.00489903	0.00847602	0.00758499	0.00890099	0.00455797	0.00394618	0.000322342	0.00897384	0.0117894	0.00692546	0.00449181	0.00910389	0.00684071	0.00977421	0.00835627	0.00733972	0.00713748	0.00592202	0.019691	0.0100514	0.00910497	0.00665021	0.0164536	0.00224662	0.00771779	0.00158799	0.00284576	0.00554061	0.000860244	0.00362074	0.00791717	0.0014832	0.0115073	0.00777555	0.00183105	0.0153494	0.00886643	0.0116599	0.0108501	0.00646031	0.000124216	0.026535	0.00703424	0.004848	0.00579858	0.000891924	0.00318503	0.0108223	0.00340796	0.0196323	0.0102021	0.00316679	0.0204573	0.00568747	0.00411785	0.00873601	0.0118502	0.00686514	0.00651956	0.00666344	0.00718784	0.00984579	0.00516105	0.0174213	0.00372642	0.00796485	0.00396323	0.00740385	0.0076474	0.00714993	0.00495362	0.00251508	0.0126561	0.0218053	0.0187829	0.0128657	0.00026083	0.00016284	0.00372851	0.00399309	0.0231351	0.00109434	0.00106144	0.00436485	0.00284928	0.00284207	0.0100778	0.00621152	0.00606811	0.00521922	0.00209713	0.00932956	0.00894165	0.00928915	0.00562656	0.00257015	0.000273883	0.00445533	0.0146145	0.0019542	0.00440121
chr7:54881563:G>A	0.0437006	0.0273492	0.04067	0.0370733	0.0252503	0.0591356	0.0249874	0.0136495	0.0217404	0.0535247	0.226422	0.320665	0.0329583	0.0580295	0.00815961	0.0378068	0.0310072	0.0556052	0.28835	0.31465	0.0302284	0.0253948	0.0683234	0.0226758	0.0825545	0.00735924	0.0164659	0.013639	0.0278932	0.042982	0.017903	0.0279028	0.00849301	0.0237318	0.030237	0.0198067	0.0246865	0.0313143	0.0211768	0.0355344	0.03157	0.0204282	0.0241281	0.029083	0.0363446	0.0129699	0.042509	0.0468655	0.266541	0.265381	0.0505526	0.0125328	0.0171519	0.019654	0.10637	0.0669595	0.00962	0.0546664	0.029034	0.258216	0.0249356	0.161309	0.00104499	0.0404955	0.0336116	0.0310723	0.0342788	0.0312392	0.0586664	0.373611	0.0203727	0.0365478	0.0180393	0.00311524	0.104051	0.0974085	0.084996	0.0316707	0.0341877	0.0509557	0.0585864	0.0379963	0.0259022	0.046847	0.0218597	0.0736972	0.0777337	0.0687094	0.129538	0.0226212	0.0418349	0.0230324	0.000136226	0.0362514	0.0383572	0.000941753	0.0153171	0.0626163	0.0476531	0.0481019	0.0187005	0.0809422	0.0426675	0.030727	0.0187279	0.0252039	0.0371125	0.0273288	0.0239145	0.0254267	0.0365664	0.0292073	0.0212256	0.017797	0.0278387	0.0323336	0.0291421	0.0280273	0.0340118	0.0417568	0.0597935	0.0143205	0.00964996	0.0313736	0.0267244	0.0313953	0.0104151	0.0256837	0.0280361
chr7:54881563:G>A	0.198017	0.115412	0.305472	0.262853	0.145567	0.0631614	0.144137	0.0863766	0.134234	0.271267	0.624984	0.225002	0.0714077	0.148418	0.103191	0.0966371	0.185005	0.12177	0.161154	0.180765	0.106148	0.107962	0.168373	0.0808955	0.151106	0.0680169	0.107858	0.0605282	0.163871	0.0845343	0.181295	0.09452	0.0862939	0.16955	0.143874	0.175734	0.103072	0.121705	0.130342	0.107688	0.134146	0.200813	0.114698	0.017234	0.10715	0.0513924	0.151548	0.124257	0.111486	0.0726967	0.098423	0.237987	0.113378	0.155344	0.0539985	0.319749	0.12013	0.216851	0.175442	0.0747001	0.128428	0.0481436	0.101738	0.134033	0.175253	0.19346	0.127002	0.11766	0.131888	0.252149	0.101952	0.0994617	0.0124193	0.150699	0.311562	0.285295	0.013961	0.280762	0.130581	0.112198	0.116319	0.176335	0.154339	0.179049	0.146838	0.15134	0.116478	0.0622631	0.0330724	0.0665216	0.178581	0.128507	0.132456	0.0636108	0.0763494	0.198498	0.168187	0.16005	0.165891	0.163774	0.175665	0.144413	0.128197	0.150623	0.163974	0.16019	0.12997	0.105955	0.134228	0.144902	0.12447	0.118698	0.0679775	0.113825	0.145124	0.146842	0.151615	0.251354	0.14532	0.190795	0.209438	0.0884119	0.130805	0.059062	0.0771864	0.112154	0.111081	0.110436	0.173331
chr8:100663356:C>T	0.278842	0.214842	0.599412	0.599675	0.339688	0.194925	0.396772	0.146711	0.254181	0.374798	0.456215	0.0335395	0.145444	0.395926	0.181755	0.272625	0.223852	0.411203	0.065606	0.0736803	0.234468	0.360014	0.493438	0.153471	0.334987	0.111384	0.165041	0.11536	0.187268	0.170078	0.14975	0.106834	0.125361	0.373257	0.227646	0.326502	0.226685	0.264261	0.290241	0.227801	0.278898	0.273657	0.231602	0.0819316	0.13028	0.118334	0.269895	0.186217	0.103163	0.152792	0.140775	0.202256	0.114608	0.26852	0.145484	0.253177	0.228166	0.319349	0.2155	0.129493	0.133998	0.132122	0.190394	0.256961	0.300775	0.351037	0.328542	0.240166	0.36235	0.0493966	0.311579	0.119822	0.0154215	0.132999	0.268783	0.233416	0.00851541	0.280929	0.403274	0.309618	0.204244	0.368548	0.309085	0.430612	0.346327	0.53912	0.447994	0.207014	0.0443076	0.185277	0.446856	0.298955	0.118947	0.14178	0.147463	0.276818	0.244039	0.480005	0.24721	0.267836	0.372655	0.491778	0.279533	0.356357	0.250515	0.307852	0.267174	0.216274	0.317374	0.304487	0.328399	0.249889	0.162649	0.180972	0.309139	0.289123	0.295392	0.491686	0.255058	0.384346	0.548097	0.154173	0.238146	0.112805	0.148031	0.272696	0.122908	0.222929	0.277384
chr8:100663356:C>T	0.015606	0.0137507	0.137806	0.183081	0.0619488	0.0168506	0.0969635	0.012784	0.0501586	0.0883557	0.116986	0.00133015	0.0376272	0.0766637	0.0248173	0.0479118	0.0304549	0.0751065	0.0268403	0.0275893	0.0460703	0.0779489	0.173238	0.0220018	0.0626619	0.0141435	0.0142434	0.00901504	0.0101179	0.0449123	0.0424433	0.0551239	0.00995731	0.0780113	0.0226709	0.057179	0.0437283	0.0496365	0.0426016	0.0306143	0.0407119	0.036177	0.0389053	0.00116044	0.0199224	0.0022019	0.0391551	0.113887	0.0425359	0.00705445	0.074424	0.0106941	0.0360426	0.0415357	0.0404835	0.00231302	0.0332112	0.0747981	0.0152963	0.00715443	0.0459785	0.0181346	0.0166241	0.0284385	0.0615032	0.0740521	0.0693472	0.0277567	0.0543086	0.00345644	0.0653766	0.0236464	0.000485565	0.0254317	0.0480309	0.0474572	0.0152488	0.0304315	0.104181	0.0447986	0.0216807	0.0916191	0.0595827	0.124967	0.0707141	0.187596	0.151999	0.0340911	0.0114146	0.0124447	0.0874408	0.0402863	0.041426	0.0120037	0.0439448	0.0187974	0.0272838	0.104369	0.0270854	0.0316393	0.0681618	0.163521	0.0363392	0.0592252	0.0274615	0.0456388	0.0652569	0.0367879	0.057048	0.0562912	0.0839444	0.0506734	0.023462	0.0235309	0.058926	0.0763141	0.0368876	0.194024	0.0452844	0.12443	0.136327	0.0196313	0.0423465	0.0316349	0.0152466	0.048261	0.00449759	0.0415963	0.0393722
chr8:11844613:G>C	0.0446863	0.0515509	0.0393429	0.0330772	0.0368843	0.0349855	0.0392885	0.0329146	0.0328112	0.0258827	0.0220985	0.0402365	0.0472584	0.0301542	0.0254698	0.0331888	0.0444956	0.0330019	0.0441265	0.046586	0.0462275	0.0286274	0.0402927	0.0417032	0.0610914	0.0376225	0.021739	0.0294237	0.0381727	0.0376215	0.0419312	0.0437822	0.0425959	0.0264053	0.0413589	0.0472164	0.0353117	0.0347595	0.0372658	0.0322752	0.0464649	0.0400419	0.0376654	0.0292492	0.0413065	0.0312781	0.036479	0.0439396	0.0317144	0.049552	0.0473013	0.0319891	0.0423059	0.0399647	0.0414505	0.0274076	0.0303445	0.0740557	0.042428	0.054697	0.0460296	0.0686798	0.03829	0.0363474	0.0379095	0.0431519	0.0301752	0.0209999	0.0441265	0.0477705	0.0421886	0.0160103	0.0186706	0.0460539	0.0238366	0.0377197	0.0397968	0.0224218	0.0394564	0.0321455	0.0401945	0.0269108	0.0416164	0.0492048	0.0365725	0.0319643	0.0293093	0.0346003	0.0207143	0.0334177	0.0356235	0.0413685	0.0464258	0.0468779	0.0361462	0.0475349	0.0287619	0.0442171	0.0389786	0.0464258	0.0335426	0.0401478	0.0367432	0.0417461	0.0381403	0.0286627	0.0279989	0.0315313	0.0375977	0.0458651	0.0387545	0.0359468	0.0401297	0.0350122	0.0433121	0.0349903	0.0473337	0.0457935	0.0484056	0.040535	0.0406876	0.0234785	0.0315747	0.0500965	0.0443649	0.0275059	0.0299702	0.03403	0.0492992
chr8:11844613:G>C	0.0319347	0.0366774	0.0287695	0.0169668	0.0256805	0.0302439	0.0275278	0.0158639	0.0195603	0.0210781	0.0151763	0.0197525	0.0153222	0.0292549	0.0160522	0.0163693	0.0386934	0.0259538	0.0220094	0.0208173	0.0226665	0.0240326	0.0275969	0.0220408	0.0443487	0.017695	0.0147157	0.0162592	0.0314207	0.0076251	0.0262289	0.0245419	0.0291958	0.0182133	0.0285182	0.0279288	0.0296292	0.0316343	0.0300493	0.0230904	0.0331087	0.0333548	0.0271702	0.0227213	0.0264006	0.0130792	0.0288038	0.0204387	0.0120955	0.0465117	0.0340729	0.027534	0.0286517	0.0268278	0.020329	0.0184369	0.0213418	0.0488863	0.0307288	0.0523748	0.032156	0.0342755	0.024003	0.0259361	0.0292563	0.0327249	0.0224209	0.0157194	0.0325546	0.0277205	0.0172038	0.00642681	0.00408363	0.0273185	0.00579834	0.0157161	0.0122781	0.016933	0.0237913	0.0192814	0.0394917	0.0228314	0.0256882	0.0367813	0.0274601	0.0191507	0.0237541	0.0205669	0.016005	0.0233712	0.0260725	0.0306768	0.0298033	0.0281911	0.0356159	0.0294333	0.0157747	0.0316019	0.0333376	0.0345573	0.029541	0.0298424	0.0270972	0.0304537	0.0254006	0.0265732	0.0119805	0.0110173	0.0312209	0.0318651	0.0258002	0.0162106	0.0141635	0.0225029	0.0373173	0.0261793	0.0437145	0.0215607	0.0350194	0.029047	0.0397921	0.0170765	0.0243196	0.019969	0.0286384	0.0252914	0.00947332	0.0297775	0.0326848
chr8:144099319:G>A	0.00744772	0.0214314	0.0213289	0.0235963	0.0198674	0.016119	0.0205436	0.0157716	0.0167816	0.0293527	0.0205374	0.00946045	0.0226302	0.00750327	0.0272417	0.0226798	0.0180802	0.0112329	0.00280476	0.00954604	0.0242982	0.0261683	0.00976777	0.0110357	0.0209408	0.0263844	0.0174615	0.019099	0.00500989	0.00611138	0.00320792	0.0306954	0.014061	0.00648737	0.0148997	0.0175078	0.0148389	0.00922656	0.0201633	0.0131288	0.0217462	0.00137854	0.0164566	0.00402689	0.0123065	0.0285335	0.00720167	0.0139983	0.0167797	0.0134454	0.0196342	0.00233078	0.0169668	0.0179551	0.00332069	0.00991154	0.0180676	0.02144	0.00849009	0.0199959	0.00720048	0.0140378	0.0198288	0.0155096	0.0139546	0.0187082	0.0157857	0.0092535	0.0201344	0.017724	0.0244946	0.00244808	0.00197363	0.010586	0.00139093	0.0259206	0.00637198	0.0166631	0.0195484	0.020381	0.00942612	0.0151143	0.0175178	0.0111685	0.0212796	0.0186324	0.0172954	0.0257111	0.00545549	0.0203767	0.0165005	0.0224657	0.00926256	0.0188222	0.00336814	0.0145161	0.0135164	0.0137281	0.0173473	0.0206075	0.0223165	0.0110936	0.0193172	0.0215862	0.00993061	0.0190563	0.0255852	0.0186644	0.0106018	0.0196321	0.0201244	0.0177722	0.022018	0.0206828	0.0102086	0.0178947	0.0202124	0.0225282	0.01267	0.00681496	0.0146356	0.0197015	0.0184035	0.0175009	0.0223339	0.0213504	0.0161247	0.0159025	0.00799251
chr8:144099319:G>A	0.0387936	0.0251956	0.0525818	0.0467772	0.0498118	0.0613174	0.0514469	0.0352426	0.0450549	0.050663	0.0599537	0.0406055	0.0494099	0.0471783	0.0471373	0.0526304	0.0532713	0.0479546	0.0496731	0.0550542	0.0533447	0.0452304	0.043323	0.0483241	0.0558724	0.0391717	0.0530434	0.042243	0.0294247	0.0568113	0.0410719	0.0392857	0.0610633	0.0566735	0.0471315	0.0393925	0.031477	0.0396285	0.0470786	0.0505114	0.0447612	0.0289445	0.0504055	0.0872269	0.0467043	0.0399151	0.0411024	0.0471816	0.0558114	0.0559959	0.0526586	0.0343752	0.0393591	0.045402	0.0570865	0.0447645	0.0501537	0.0142736	0.0315065	0.0500841	0.04562	0.0335979	0.0472717	0.0574923	0.0543256	0.0560169	0.0620942	0.056746	0.04565	0.04037	0.0575762	0.0697064	0.0688972	0.0528612	0.0418406	0.0342259	0.0441775	0.0608616	0.0460529	0.0610704	0.0373759	0.0434785	0.0249915	0.0531178	0.0475969	0.0538907	0.0319757	0.0433383	0.0688171	0.0469761	0.0561185	0.0566673	0.0494142	0.0374365	0.0537333	0.0517192	0.0465455	0.0441318	0.0606947	0.0524945	0.0572715	0.0493135	0.0557909	0.0455031	0.0358515	0.0560007	0.0314817	0.0510983	0.0497365	0.0334358	0.0378604	0.0455742	0.0435262	0.0417118	0.0494218	0.0366206	0.049758	0.0270748	0.0402436	0.039104	0.0690284	0.0545964	0.0456166	0.040884	0.046875	0.0465736	0.0286794	0.0527968	0.0488215
chr8:144103704:G>A	0.00153255	0.00184393	0.000564575	0.00751114	0.00775909	0.0047698	0.0140891	0.0092392	0.00888395	0.0119839	0.00617647	0.0170488	0.00368929	0.00041151	0.00729465	0.00982428	0.00765371	0.00559425	0.00364113	0.00661612	0.0134726	0.0057826	0.00983238	0.000725746	0.00577974	0.00355959	0.000772953	0.00264502	0.00367308	0.0116119	0.00112629	0.00626564	0.0016408	0.00131893	0.00746679	0.00599861	0.00814152	0.00638342	0.00352716	0.00430632	0.0053215	0.00711679	0.00905323	0.00988483	0.00373459	0.00525093	0.0114465	0.00462294	0.00903225	0.00441265	0.0160704	0.0105214	0.00133944	0.00854683	0.0124483	0.00596571	0.00386333	0.00794458	0.0144548	0.00299263	0.00256252	0.000820637	0.00652027	0.00451946	0.00663757	0.0146041	0.010221	0.00554752	0.0042305	0.00524902	0.0100322	0.0152721	0.0320797	0.00184584	0.000615597	0.0113773	0.0251913	0.00333834	0.0115223	0.000961781	0.000376701	0.00749969	0.0114117	0.015285	0.00417042	0.0208945	0.0190654	0.0092268	0.0179768	0.00427389	0.00302076	0.00829792	0.00035429	0.00303078	0.0296335	0.00414515	0.00831938	0.0038991	0.0114079	0.00917005	0.00830173	0.0174575	0.0134225	0.00891685	0.01478	0.0112557	0.00690746	0.0139651	0.00744677	0.012711	0.00392675	0.0128703	0.0119157	0.00691175	0.0108347	0.0120649	0.00502014	0.00803137	0.0121241	0.012814	0.00450754	0.00596571	0.00809669	0.0133295	1.00136e-05	0.00810718	0.00817299	0.0114317	0.00839949
chr8:144103704:G>A	0.0171242	0.00548077	0.0270224	0.037652	0.0371962	0.0250549	0.0544033	0.0300121	0.029459	0.04743	0.0274372	0.00501585	0.014514	0.0450239	0.0313044	0.0360441	0.0417414	0.0521555	0.0118294	0.0196857	0.0363245	0.0365076	0.0437889	0.00997162	0.0297899	0.0279369	0.020813	0.021513	0.0374155	0.00459194	0.0206928	0.000393868	0.0136471	0.0416822	0.0314398	0.0235405	0.0423956	0.0343113	0.0253582	0.0481625	0.0372381	0.0329781	0.0361376	0.00582409	0.0024147	0.0270863	0.0366907	0.0173054	0.00593233	0.00375748	0.00874805	0.0427065	0.00908756	0.0347872	0.0163527	0.0335608	0.0331097	0.0145216	0.0435963	0.00601769	0.0204916	0.0192814	0.0246792	0.0301371	0.0438852	0.043829	0.0440502	0.0308266	0.0164986	0.00250721	0.0429993	0.0152378	0.013648	0.0170908	0.0233841	0.00128555	0.0210457	0.0315437	0.0468149	0.0181265	0.0200529	0.0249891	0.0350513	0.054595	0.0382309	0.0578899	0.0557051	0.0215635	0.0147681	0.0206003	0.0353374	0.0405941	0.0131578	0.00281525	0.0175056	0.0259981	0.0388298	0.04216	0.0325718	0.0357752	0.039793	0.056015	0.0415726	0.0453157	0.0429077	0.034585	0.0342188	0.0391235	0.0398464	0.0344238	0.0283356	0.0359468	0.0309687	0.0373344	0.0373316	0.0361023	0.04146	0.0341148	0.0326538	0.0395174	0.0459995	0.0349808	0.0384302	0.014123	0.00625324	0.0465727	0.0258532	0.0482864	0.0387869
chr8:27362470:C>T	0.015736	0.00737226	0.00313205	0.00376466	0.00917003	0.0101184	0.00447392	0.0129482	0.010895	0.00479077	0.00716186	0.0603485	0.0104245	0.00575903	0.00461805	0.0102899	0.00627852	0.00772235	0.000947952	0.00309277	0.00922233	0.006111	0.0133899	0.0153494	0.00787288	0.0120698	0.00636691	0.00654024	0.0317748	0.0208278	0.00891542	0.00620365	0.00267124	0.00738451	0.014757	0.00915089	0.00679773	0.0129591	0.00722519	0.0125583	0.00802019	0.0319878	0.00654855	0.0474648	0.00243735	0.00936955	0.0269241	0.00810623	0.0163498	0.028582	0.00715637	0.0310508	0.0129604	0.0109697	0.00627232	0.0197833	0.00446899	0.0230424	0.0402062	0.0223126	0.00745153	0.00753188	0.00789613	0.00797623	0.00872544	0.0103574	0.0094254	0.00687739	0.010857	0.0492435	0.00566666	0.0323362	0.103793	0.00321758	0.0291898	0.00335693	0.0124912	0.00458509	0.00599939	0.00996941	0.00969648	0.0124535	0.018868	0.00957409	0.00575556	0.00612815	0.00780121	0.00580084	0.0171416	0.00700545	0.00335205	0.0051052	0.000893116	0.0098331	0.0353534	0.0113986	0.0160419	0.00861368	0.006495	0.00663713	0.00696309	0.0113656	0.00674607	0.00551125	0.0202312	0.00736499	0.0145051	0.00923926	0.0136381	0.00978661	0.0123302	0.00713703	0.00886953	0.00933924	0.00797966	0.0119575	0.00669135	0.00766829	0.0162761	0.0277729	0.00426438	0.00696534	0.0089789	0.0067482	0.0111252	0.0106655	0.0133241	0.0063439	0.0139868
chr8:27362470:C>T	0.0333073	0.0339618	0.0194849	0.0194945	0.0419886	0.0459187	0.0278687	0.0495217	0.0487353	0.0299405	0.0301769	0.00965357	0.0471599	0.0292557	0.0321639	0.0472639	0.0354345	0.0405986	0.0468435	0.0406446	0.0399597	0.0338528	0.0344186	0.041683	0.0315046	0.03914	0.0422254	0.0430365	0.049813	0.0498962	0.0344667	0.0286307	0.035105	0.0270355	0.0467447	0.0479743	0.0312707	0.0403361	0.0434663	0.0369899	0.0385492	0.0462825	0.0389842	0.0241237	0.0377202	0.0286183	0.0360672	0.0267522	0.00141382	0.0646305	0.03284	0.0341415	0.0352259	0.0356059	0.0356331	0.0395765	0.030479	0.043314	0.0407677	0.0669789	0.0313683	0.02668	0.0411556	0.0463998	0.0368487	0.0445651	0.0365155	0.0386418	0.0461025	0.00411177	0.0334253	0.000904083	0.0777054	0.0305505	0.063881	0.0658462	0.000995636	0.0426993	0.0272512	0.0403702	0.0208368	0.0324177	0.0377694	0.0324051	0.0302774	0.0216432	0.0218155	0.0440562	0.0340776	0.0378971	0.0163183	0.0399582	0.0336466	0.0418837	0.0725212	0.0357726	0.0316826	0.0320935	0.0465143	0.046164	0.0402448	0.0337355	0.039261	0.0368789	0.0353262	0.0469828	0.0408248	0.037119	0.0423911	0.0394251	0.0384424	0.0327601	0.0443201	0.0357219	0.0304185	0.0443305	0.0409757	0.0248608	0.04018	0.0308895	0.0212979	0.0367391	0.0370705	0.0397234	0.0421426	0.0449622	0.0417659	0.0323611	0.0396514
chr8:27545260:G>A	0.0256541	0.0118759	0.0132028	0.0118295	0.0138398	0.00869611	0.00529882	0.0126112	0.00993428	0.00525335	0.0105886	0.0136093	0.00558013	0.0180082	0.0103054	0.0162851	0.00723493	0.0241832	0.0241503	0.0295793	0.00986546	0.00946572	0.0326231	0.00774443	0.0124782	0.00740054	0.0184008	0.0213615	0.0351436	0.0020234	0.0198298	0.0211458	0.00998986	0.0151307	0.0199059	0.0201855	0.00996673	0.0119018	0.00957555	0.00524753	0.00954431	0.0109649	0.00886878	0.0297769	0.0144942	0.00881606	0.0127952	0.000948667	0.0627515	0.0235608	0.0352784	0.0265113	0.00967115	0.0107908	0.0476454	0.017428	0.00713554	0.0167847	0.0214992	0.0217308	0.0116477	0.0407021	0.0056951	0.0139437	0.0087893	0.0119756	0.00825515	0.0062719	0.0147964	0.0275769	0.0052551	0.0281264	0.0296065	0.00740385	0.0122652	0.0410426	0.0223567	0.0219662	0.00759932	0.010417	0.0284961	0.0128096	0.0180761	0.0137114	0.0100588	0.0127134	0.01032	0.00423366	0.0193594	0.0100948	0.00675645	0.0112599	0.00584966	0.0151107	0.013294	0.00726497	0.0110342	0.0203181	0.0104025	0.0199268	0.00875023	0.0201004	0.0174857	0.0115286	0.0172366	0.0146709	0.0134401	0.00659075	0.00809085	0.00852358	0.0127749	0.00461814	0.00542322	0.00581396	0.00995827	0.0145231	0.0131227	0.00558829	0.0169835	0.0359523	0.0115491	0.00925648	0.0076493	0.0147564	0.0121731	0.00843203	0.0227979	0.00410052	0.016507
chr8:27545260:G>A	0.000738651	6.4075e-05	0.000955835	0.00163588	0.000356555	0.00229749	0.00122009	0.000952825	0.000559956	0.00228731	0.0037003	0.00169331	0.00459021	0.000755027	0.00082548	5.57005e-05	0.000371248	0.000232205	0.0018149	0.000323117	0.000872403	0.000716582	0.00635296	0.00168124	0.000836521	0.000245333	0.000965096	0.000907771	0.0135965	0.0114748	0.000713825	5.47469e-05	0.000527009	0.0015232	0.000853837	0.000123724	0.000544474	8.52346e-06	1.99825e-05	0.000874996	0.000488184	0.00403428	0.000457704	0.000805318	0.000958875	7.17491e-05	0.00379276	0.0166096	0.0169592	0.00115718	0.00272477	0.00850987	0.00138727	0.00152177	0.0148205	0.00309622	0.000464417	0.00315076	0.00903034	0.0015322	0.000466049	0.00975269	0.00232503	0.00154042	0.00202644	0.00189802	0.00339323	0.000645414	0.00078699	0.000361606	0.00156115	0.00789356	0.00111791	0.00258493	0.0158398	0.00940847	0.000347704	0.000285119	0.0017685	0.00157122	0.00635636	0.00635988	0.000844717	0.00268066	3.72529e-06	0.000506938	0.000284344	0.00366923	0.00363719	0.00023745	0.000544019	3.05474e-06	0.0025835	3.70815e-05	0.00472331	0.00356728	0.000797629	0.000618562	0.000755489	4.20958e-05	0.0011314	0.00130814	0.000275001	0.000872836	0.00349307	0.00046014	0.00269333	0.00116736	0.00332904	3.34084e-05	0.000242233	0.00125176	0.000664532	0.00309923	0.00183412	0.00248565	0.000242829	0.00770289	0.00254691	0.0146078	5.85616e-06	7.65622e-05	0.000902608	0.00168422	0.000105545	0.00163157	0.00289929	0.000368953	0.00503218
chr8:27548836:T>A	0.0102649	0.00234724	0.0034977	0.0028327	0.0030959	0.00289943	0.00165483	0.00334279	0.00258666	0.00196262	0.00593916	0.00392646	0.00267668	0.00487301	0.00246752	0.0034831	0.00185054	0.0060782	0.00719009	0.00784728	0.00195576	0.00224037	0.00909567	0.00278724	0.0026539	0.00127385	0.00418955	0.00355167	0.0230662	0.00426744	0.00455083	0.0062623	0.00209828	0.004269	0.00628242	0.00458913	0.00228113	0.00271328	0.00197056	0.00273445	0.00191471	0.0149758	0.00168244	0.0122755	0.00280116	0.00151905	0.0150634	0.0126281	0.0131852	0.00716922	0.0150829	0.0162196	0.0023121	0.00355932	0.00984442	0.00674686	0.00108446	0.00648856	0.017898	0.00493287	0.00639138	0.0149469	0.00242344	0.00337868	0.00283971	0.00292348	0.00284775	0.00211695	0.00387607	0.00617544	0.00175373	0.020139	0.0125368	0.00346497	0.0218319	0.0404104	0.00695489	0.00533071	0.00228166	0.00218048	0.0119105	0.00763324	0.00660497	0.00434482	0.00226876	0.00444353	0.00441931	0.00187945	0.00757126	0.00253756	0.00163565	0.00208584	0.0030318	0.00236519	0.0107799	0.00340631	0.00414428	0.00705771	0.0028854	0.00423351	0.00200867	0.010009	0.00387713	0.00308694	0.00744677	0.00320461	0.00479379	0.00207067	0.00454401	0.00323063	0.00297853	0.00146391	0.00151789	0.00194299	0.0032171	0.00300916	0.00274862	0.00550827	0.00430095	0.0177042	0.00266826	0.00241432	0.00180596	0.00242534	0.00212785	0.00260399	0.00509468	0.00184712	0.00614075
chr8:27548836:T>A	0.00206731	0.000784438	0.000821952	0.00102749	0.00105036	0.00123798	0.000957217	0.00180802	0.00203736	0.000676855	0.000797873	0.00134207	0.00149588	0.00166673	0.00114319	0.00165366	0.000526959	0.00129359	0.00417963	0.00532337	0.000840735	0.000943983	0.00534241	0.00116506	0.00140822	0.000622261	0.000690674	0.0005476	0.0122901	0.00220828	0.00354107	0.000874551	0.000786429	0.00184062	0.00271569	0.00125633	0.00113091	0.00170716	0.000409746	0.00235384	0.000622639	0.0109015	0.000907727	0.00290515	0.00106125	0.000762599	0.0113852	0.00584844	0.00901499	0.00107718	0.00245128	0.0103043	0.00147695	0.00231861	0.00654662	0.0045591	0.000319827	0.00453974	0.00594854	0.000692694	0.00344047	0.0112441	0.00110875	0.000711666	0.00183767	0.00126914	0.00148239	0.0004593	0.000843817	0.00114675	0.000788253	0.0132498	0.00303554	0.00264484	0.0136606	0.0107243	0.0011034	0.000700928	0.00167568	0.000428833	0.00881058	0.00617737	0.00536686	0.00303134	0.000956887	0.00163877	0.00186514	0.00130824	0.00195653	0.00106192	0.000383798	0.000491808	0.00188576	0.000562808	0.00640044	0.00186088	0.00290476	0.00146824	0.000413596	0.000693165	0.000561878	0.00374164	0.000632366	0.0008839	0.0041737	0.000595519	0.00426668	0.00148882	0.00204968	0.00182241	0.00217603	0.000748009	0.000700982	0.00126166	0.00170516	0.00173197	0.000444043	0.00437631	0.00232082	0.0106412	0.000759454	0.00100072	0.0011191	0.00185119	0.00100336	0.00100125	0.00384995	0.000907596	0.00328583
chr8:27610986:C>A	0.00416589	0.00839758	0.0170841	0.0202184	0.00534296	0.0053221	0.0155694	0.0176282	0.00914025	0.0267856	0.0288844	0.00261569	0.00414789	0.0203149	0.0137761	0.00198436	0.00571227	0.0149889	0.000720739	0.00133753	0.00592709	0.0227923	0.00570917	0.00486612	0.00628495	0.0129645	0.0208794	0.0135958	0.013153	0.00704336	0.00290239	0.00558805	0.000234842	0.0174208	0.00273299	0.00216842	0.0080111	0.00615954	0.0025723	0.0028863	0.00515532	0.0196977	0.00546527	0.00544834	0.00553519	0.00558782	0.014617	0.00963259	0.0224206	0.0104644	0.0118835	0.00453162	0.000697851	0.0129826	0.00384665	0.0192535	0.0115285	0.0136874	0.0173311	0.0028131	0.00784862	0.0367851	0.0086019	0.002069	0.00909591	0.000225782	0.0142856	0.0041635	0.0137501	0.00367546	0.0104132	0.0068351	0.00276792	0.00146532	0.0430889	0.0467243	0.0107291	0.0169706	0.0130041	0.00286937	0.00495505	0.00157261	0.00780487	0.00518799	0.0146887	0.00665092	0.00024581	0.00445724	0.00577617	0.00482917	0.00276828	0.0128543	0.00297499	0.00362766	0.00733876	0.0124242	0.00784516	0.00517082	0.0136971	0.0138729	0.00202847	0.0143752	0.0121233	0.0114093	0.00522161	0.00286436	0.0109425	0.000973225	0.0202403	0.00438023	0.00966239	0.00363231	0.00714397	0.00384474	0.014276	0.00365591	0.00634003	0.0168514	0.00768638	0.00548792	0.0097599	0.0184009	0.0138392	0.00462917	0.00298071	0.00264525	0.0233448	0.00718474	0.0119784
chr8:27610986:C>A	0.0133448	0.00101468	0.0156674	0.0118911	0.0127515	0.00807849	0.0044663	0.0253475	0.00998735	2.55108e-05	0.00554419	0.0258174	0.00317338	0.00167942	0.022591	0.0136325	0.0113605	0.00959825	0.0262989	0.0220197	0.00233984	0.0038116	0.0176164	0.0012909	0.0121713	0.0155806	0.0234315	0.0139396	0.00664091	0.0022909	0.0076305	0.00424334	0.0125031	0.0048523	0.0042004	0.0136233	0.0121069	0.00936383	0.0100686	0.0108183	0.00928462	0.0110927	0.00711286	0.0117764	0.0123985	0.00968397	0.000301838	0.0449238	0.0422845	0.0106241	0.00877702	0.00146341	0.00100064	0.00454944	0.0120116	0.00224841	0.00500762	0.00575173	0.0132105	0.0104132	0.00969172	0.0542247	0.00739241	0.0144153	0.00737357	0.0167464	0.00747979	0.0124996	0.0149068	0.0313126	0.00353611	0.0151099	0.0268201	0.0109704	0.0367298	0.0251489	0.0189844	0.0068742	0.00126171	0.0140237	0.00157774	0.0200162	0.00700641	0.0158342	0.00373626	0.0207022	0.0223098	0.00729764	0.0135822	0.00392324	0.0135471	0.00799239	0.00967181	0.00452173	0.0291772	0.00824571	0.00478572	0.0177534	0.0258007	0.00344533	0.0138872	0.00723207	0.00634301	0.00655305	0.00787604	0.0127159	0.00636089	0.0133347	0.00113803	0.00742835	0.0013293	0.0158405	0.0127377	0.0059821	0.00541741	0.0234791	0.00577539	0.0140914	0.00876129	0.00301421	0.0159838	0.0205867	0.00323665	0.00465488	0.00509474	0.0110164	0.0338471	0.0114018	0.00298351
chr8:27654290:T>A	0.0178232	0.00484832	0.0102274	0.00913316	0.0142024	0.0137463	0.0082182	0.0131882	0.0226667	0.00724141	0.0226902	0.00141788	0.0296685	0.0105723	0.0156337	0.0219879	0.00969233	0.0146582	0.0128776	0.0121978	0.0145533	0.00603595	0.0309097	0.0120266	0.0118283	0.00820409	0.0129551	0.0104592	0.0143037	0.0325872	0.019711	0.0085699	0.0077495	0.0228385	0.0270143	0.0213079	0.00483051	0.0132354	0.0144893	0.019128	0.015439	0.0148427	0.0105213	0.00198795	0.019281	0.0074247	0.0138328	0.0358524	0.017773	0.00320505	0.00615624	0.0166721	0.0111382	0.0164505	0.0172202	0.0172973	0.0049407	0.0211903	0.0152459	0.00413734	0.0219654	0.0253847	0.00885963	0.0175148	0.0182871	0.016479	0.0158768	0.0119711	0.0111149	0.0015993	0.0128518	0.0135496	0.000747507	0.013683	0.0155807	0.0135405	0.00160674	0.0198529	0.0211262	0.0237578	0.0210267	0.0276569	0.0218486	0.0201229	0.0098111	0.0139783	0.00925505	0.011525	0.00239621	0.00711826	0.0105278	0.0134448	0.0137726	0.00785185	0.017351	0.0138096	0.0289092	0.0160404	0.0134243	0.0153935	0.0140162	0.0186939	0.0176073	0.0155413	0.0181288	0.0150274	0.0169267	0.0153375	0.0170573	0.0181856	0.0172558	0.0101136	0.0185329	0.0118164	0.0150267	0.0140395	0.0159714	0.0156452	0.0178984	0.0173841	0.0182906	0.0163448	0.0120003	0.0136521	0.00865753	0.0205963	0.0231971	0.00962007	0.0234722
chr8:27654290:T>A	0.039364	0.0151275	0.0268013	0.018159	0.033779	0.0240069	0.0096398	0.0203894	0.026098	0.0124203	0.044634	0.00364229	0.0382614	0.0248121	0.0205322	0.0266782	0.0283181	0.0360663	0.016693	0.0143859	0.0178123	0.0101882	0.0328004	0.0196316	0.0160605	0.0135393	0.0334496	0.0319865	0.0387349	0.0671647	0.031219	0.0312103	0.0164161	0.0299454	0.0311564	0.0339407	0.00712585	0.0237613	0.0258161	0.0234978	0.0343177	0.0449646	0.0158647	0.00429913	0.0256307	0.0141022	0.0372202	0.0395892	0.0253221	0.011413	0.0222301	0.0379194	0.0240444	0.0236537	0.0207499	0.0303959	0.0098336	0.0324055	0.0498235	0.0117041	0.0341645	0.0287874	0.0146767	0.0381751	0.0274661	0.0260597	0.0268992	0.0264632	0.0302564	0.0086834	0.0165477	0.0196561	0.00453074	0.02476	0.0374064	0.050597	0.00858162	0.0416148	0.0271426	0.033142	0.0337003	0.0298685	0.0288063	0.025877	0.0170072	0.0148733	0.0143548	0.0184289	0.00760007	0.0131948	0.0200142	0.0320754	0.0231742	0.0207418	0.0191279	0.0245432	0.0338374	0.0293999	0.031744	0.036764	0.0255738	0.030129	0.0263997	0.0254478	0.0380448	0.0275109	0.0186069	0.0226083	0.030587	0.0318254	0.0194024	0.0165149	0.0195249	0.0161484	0.0204664	0.0239216	0.03284	0.0220299	0.0263487	0.0444769	0.0316089	0.0230449	0.0176855	0.0164702	0.0173557	0.0273455	0.0232667	0.0143936	0.0354785
chr8:94988691:G>A	0.00107679	0.00192314	0.00639814	0.00584221	0.00323045	0.00317323	0.00142658	0.00274271	0.00160122	0.00213924	0.00263363	0.0188076	0.00611246	4.0412e-05	0.00419202	0.00391579	0.000989199	0.00165343	0.00410265	0.00632453	0.00333738	0.00225857	0.000229299	0.00892115	0.000980377	0.00288999	0.0021562	0.00154418	0.0174778	0.0122592	0.012682	0.00402132	0.0123614	0.00275779	0.00782436	0.00147331	0.000790939	0.0028806	0.000432313	0.00280213	0.000729948	0.00846052	0.00257951	0.00251672	0.00422728	0.00437012	0.0128156	0.00552756	0.0128093	0.00532329	0.00263926	0.0145782	0.00636125	0.00496864	0.0241802	0.00953722	0.00128427	0.00462186	0.0132086	0.00478578	0.00610983	0.00670034	0.0145464	0.00335607	0.00219411	0.00276053	0.00368059	0.00136739	0.00185913	0.0138268	0.00215843	0.00157022	0.00103535	0.0118828	0.0220227	0.0301058	0.00409667	0.00579989	0.00129902	7.09891e-05	0.00384188	0.000940561	0.00472784	0.004933	0.000623941	0.00917327	0.00441986	0.00186929	0.0439289	0.00523508	0.0057835	0.00341725	0.0130095	0.00287667	0.0158143	0.00317997	0.00690269	0.000946224	0.00137183	0.00408846	0.000104755	0.00259888	0.00234628	0.00352436	0.00427932	0.000321984	0.00887048	0.000185668	0.00294971	0.00198448	0.000466943	0.000128269	0.00281098	0.00285816	0.00328094	1.13845e-05	0.00158766	0.0041573	0.00333995	0.00666702	0.00106156	0.00246367	0.00245866	0.00891471	0.00250657	0.00339603	0.00567883	0.00352049	0.00668228
chr8:94988691:G>A	0.0100689	0.000948906	0.0362687	0.0317507	0.0102069	0.00104821	0.0126686	0.000660062	0.00405502	0.00452685	0.00878143	0.00673673	0.004044	0.0166099	0.00670731	0.00811672	0.0184212	0.0149672	0.00271702	0.000920534	0.00733066	0.010263	0.0212529	0.00361101	0.020154	0.00517786	0.0159161	0.0052712	0.0016923	0.00924963	0.00815505	0.00590229	0.00575764	0.0144589	0.00198054	0.0247729	0.00375652	0.0052613	0.0189917	0.00968838	0.0187068	0.00451756	0.00592029	0.000140548	0.000724196	0.000183582	0.00526214	0.00130486	0.00533175	0.00116801	0.00238514	0.00062108	0.00442725	0.00549602	0.0207738	0.00265312	0.0017966	0.00325918	0.000526667	0.00213003	0.00542563	0.00772333	0.00760576	0.0109012	0.0121113	0.0097537	0.0164716	0.0154407	0.011405	0.00851828	0.00596166	0.00831151	0.00939989	0.00993407	0.00144577	0.010365	0.00237012	0.00286794	0.0128846	0.0171385	0.00232983	0.0195565	0.00917268	0.0287786	0.014675	0.0242727	0.0207582	0.00305498	0.0259835	0.00337845	0.0205615	0.0163491	0.00872719	0.00144255	0.0122011	0.00753999	0.00225925	0.0165317	0.0125921	0.00419474	0.0187407	0.0163057	0.0165944	0.0139439	0.00588775	0.0167544	0.00518751	0.00431216	0.00903058	0.0114496	0.00681019	0.0139875	0.00573242	0.00634241	0.00303578	0.0171841	0.0159867	0.0174937	0.0140414	0.0125475	0.0306985	0.00646985	0.00270903	0.00365421	0.00243115	0.00931144	0.00118279	0.00791574	0.00643122
chr9:104903697:G>C	0.0859809	0.0300269	0.132934	0.148088	0.0594873	0.0532603	0.087841	0.0174899	0.0263395	0.0885167	0.0581965	0.00411987	0.0363536	0.112982	0.0487158	0.0255618	0.0564861	0.0684333	0.0219498	0.0218468	0.0511398	0.0612593	0.0803971	0.040904	0.0940223	0.00291085	0.0241637	0.0173743	0.00589943	0.0504284	0.0167913	0.0858822	0.0785966	0.0638347	0.0325475	0.0345297	0.0852513	0.0323954	0.0279059	0.0176711	0.0489697	0.0479002	0.0525627	0.0536563	0.0232081	0.0278845	0.0246558	0.130498	0.0292983	0.0557251	0.194201	0.0275588	0.0140223	0.0714893	0.0548787	0.060071	0.0682621	0.0738697	0.00222826	0.0599542	0.0268674	0.0121851	0.0795131	0.0202513	0.0774035	0.0640802	0.0729766	0.0359263	0.0406146	0.00993061	0.0747104	0.00797641	0.0567411	0.0719647	0.0538974	0.0516796	0.040782	0.0374799	0.06354	0.046689	0.0598106	0.0986948	0.0318222	0.0627327	0.0703149	0.11438	0.106938	0.0486507	0.095449	0.0554652	0.115723	0.0539126	0.0839491	0.0682964	0.0412748	0.0890264	0.033	0.0579057	0.0540829	0.041286	0.0490441	0.11069	0.0515833	0.0844293	0.023684	0.0460658	0.0525508	0.0336471	0.0516768	0.0318828	0.070508	0.0474935	0.00631523	0.0564275	0.0851893	0.0228157	0.0569887	0.131692	0.0297651	0.0680575	0.102445	0.0345478	0.0706716	0.024827	0.0246286	0.0476904	0.0133865	0.0401745	0.0471764
chr9:104903697:G>C	0.00751257	0.0409626	0.0246689	0.0307322	0.0365794	0.0158113	0.0213785	0.0294769	0.0433251	0.0190282	0.0313532	0.0367661	0.0274152	0.0162058	0.0195034	0.0614243	0.037571	0.0120304	0.0035193	0.000937462	0.0492449	0.0342433	0.0106807	0.0255494	0.0113931	0.0545509	0.0328227	0.0321344	0.0498497	0.0177932	0.0504494	0.0231726	0.0267289	0.0309675	0.0550823	0.0469914	0.0127687	0.0322561	0.065383	0.0673817	0.0401189	0.0290623	0.0366752	0.0547814	0.0393661	0.0379382	0.0538352	0.0373578	0.00148249	0.031683	0.0424063	0.0550058	0.0365546	0.0257115	0.0038904	0.0393307	0.0424352	0.00075531	0.0599725	0.0352199	0.0285361	0.0504738	0.0237291	0.0564406	0.0125899	0.0244007	0.0213952	0.047312	0.0737021	0.045023	0.0269556	0.0145895	0.0658474	0.0213068	0.016305	0.0124691	0.0815968	0.0542464	0.0306268	0.0463622	0.0274975	0.0218649	0.0433838	0.0266314	0.0444736	0.0130951	0.0106046	0.0218174	0.133604	0.0297306	0.00456166	0.0486889	0.0190049	0.0267426	0.0562929	0.0202448	0.0454788	0.0369146	0.0390646	0.0530248	0.0403821	0.00631142	0.0389745	0.0192075	0.0642242	0.0529509	0.0194995	0.0477183	0.0347836	0.0605698	0.0141199	0.0485001	0.0678931	0.0381465	0.00747895	0.0603395	0.0348902	0.0347135	0.0507245	0.0227795	0.000128984	0.0414964	0.0230768	0.0346154	0.0451252	0.0448863	0.0326104	0.0596097	0.0464199

### Sheet: Statistics_9
Paired Friedman Test
Dunn's multiple comparisons test	Rank sum diff,	Significant?	Summary	Adjusted P Value	U-?
neuron vs. basophil	165	No	ns	>0,9999	A	basophil
neuron vs. monocyte	-402	No	ns	>0,9999	B	monocyte
neuron vs. plasmacytoid dendritic cell	-784	No	ns	>0,9999	C	plasmacytoid dendritic cell
neuron vs. CD14-positive, CD16-positive monocyte	-606.5	No	ns	>0,9999	D	Column D
neuron vs. CD14-positive, CD16-negative classical monocyte	-393	No	ns	>0,9999	E	Column E
neuron vs. neutrophil	-669	No	ns	>0,9999	F	neutrophil
neuron vs. mast cell	-1590	No	ns	>0,9999	G	mast cell
neuron vs. immature conventional dendritic cell	672.5	No	ns	>0,9999	H	Column H
neuron vs. macrophage	1659	No	ns	>0,9999	I	macrophage
neuron vs. immature CD1a-positive Langerhans cell	-1167	No	ns	>0,9999	J	Column J
neuron vs. natural killer cell	358.5	No	ns	>0,9999	K	natural killer cell
neuron vs. gamma-delta T cell	950.5	No	ns	>0,9999	L	gamma-delta T cell
neuron vs. intestinal epithelial cell	1820	No	ns	>0,9999	M	intestinal epithelial cell
neuron vs. Langerhans cell	235	No	ns	>0,9999	N	Langerhans cell
neuron vs. naive regulatory T cell	-47.5	No	ns	>0,9999	O	naive regulatory T cell
neuron vs. light melanocyte	-202	No	ns	>0,9999	P	light melanocyte
neuron vs. hepatocyte	-456.5	No	ns	>0,9999	Q	hepatocyte
neuron vs. synovial cell	-604.5	No	ns	>0,9999	R	synovial cell
neuron vs. lung fibroblast	-179	No	ns	>0,9999	S	lung fibroblast
neuron vs. dark melanocyte	2746	Yes	**	0.0079	T	dark melanocyte
neuron vs. smooth muscle cell of bladder	174	No	ns	>0,9999	V	smooth muscle cell of bladder
neuron vs. chondrocyte	571	No	ns	>0,9999	W	chondrocyte
neuron vs. neuronal stem cell	69	No	ns	>0,9999	X	neuronal stem cell
neuron vs. hepatic mesenchymal stem cell	155	No	ns	>0,9999	Y	hepatic mesenchymal stem cell
neuron vs. astrocyte of the cerebral cortex	3272	Yes	***	0.0002	Z	Column Z
neuron vs. subcutaneous fat cell	1692	No	ns	>0,9999	AA	subcutaneous fat cell
neuron vs. oligodendrocyte precursor cell	-124.5	No	ns	>0,9999	AB	oligodendrocyte precursor cell
neuron vs. iris pigment epithelial cell	590	No	ns	>0,9999	AC	iris pigment epithelial cell
neuron vs. fibroblast of the conjunctiva	744.5	No	ns	>0,9999	AD	fibroblast of the conjunctiva
neuron vs. perineural cell	5928	Yes	****	<0,0001	AE	perineural cell
neuron vs. Sertoli cell	2000	No	ns	0.45	AF	Sertoli cell
neuron vs. adipocyte of breast	4135	Yes	****	<0,0001	AG	adipocyte of breast
neuron vs. adipocyte of omentum tissue	4407	Yes	****	<0,0001	AH	adipocyte of omentum tissue
neuron vs. outer root sheath cell	1398	No	ns	>0,9999	AI	outer root sheath cell
neuron vs. smooth muscle cell of the brachiocephalic vasculature	680	No	ns	>0,9999	AJ	Column AJ
neuron vs. reticulocyte	931.5	No	ns	>0,9999	AK	reticulocyte
neuron vs. enteric smooth muscle cell	155	No	ns	>0,9999	AL	enteric smooth muscle cell
neuron vs. lens epithelial cell	1518	No	ns	>0,9999	AM	lens epithelial cell
neuron vs. osteoblast	809	No	ns	>0,9999	AN	osteoblast
neuron vs. omentum preadipocyte	1553	No	ns	>0,9999	AO	omentum preadipocyte
neuron vs. perineal adipocyte cell	2769	Yes	**	0.0068	AP	perineal adipocyte cell
neuron vs. tendon cell	3798	Yes	****	<0,0001	AQ	tendon cell
neuron vs. visceral preadipocyte	1264	No	ns	>0,9999	AR	visceral preadipocyte
neuron vs. smooth muscle cell of the carotid artery	1524	No	ns	>0,9999	AS	Column AS
neuron vs. myotube	4910	Yes	****	<0,0001	AT	myotube
neuron vs. endothelial cell of lymphatic vessel	4582	Yes	****	<0,0001	AU	Column AU
neuron vs. mesothelial cell	3354	Yes	***	0.0001	AV	mesothelial cell
neuron vs. capillary endothelial cell	2624	Yes	*	0.0164	AW	capillary endothelial cell
neuron vs. vein endothelial cell	2024	No	ns	0.4019	AX	vein endothelial cell
neuron vs. cell of skeletal muscle	3921	Yes	****	<0,0001	AY	cell of skeletal muscle
neuron vs. fibroblast of choroid plexus	2620	Yes	*	0.0169	AZ	fibroblast of choroid plexus
neuron vs. stem cell of epidermis	2709	Yes	**	0.0099	BA	stem cell of epidermis
neuron vs. acinar cell of salivary gland	1804	No	ns	>0,9999	BB	acinar cell of salivary gland
neuron vs. smooth muscle cell of the pulmonary artery	3147	Yes	***	0.0006	BC	Column BC
neuron vs. subcutaneous preadipocyte	1623	No	ns	>0,9999	BD	subcutaneous preadipocyte
neuron vs. smooth muscle cell of the esophagus	2187	No	ns	0.1816	BE	Column BE
neuron vs. cardiac muscle cell	3354	Yes	***	0.0001	BF	cardiac muscle cell
neuron vs. thoracic aorta endothelial cell	3488	Yes	****	<0,0001	BG	Column BG
neuron vs. cardiac fibroblast	2541	Yes	*	0.0268	BH	cardiac fibroblast
neuron vs. skeletal muscle satellite cell	3816	Yes	****	<0,0001	BI	skeletal muscle satellite cell
neuron vs. retinal pigment epithelial cell	2543	Yes	*	0.0265	BJ	Column BJ
neuron vs. aortic endothelial cell	3578	Yes	****	<0,0001	BK	aortic endothelial cell
neuron vs. mesenchymal stem cell of the bone marrow	3333	Yes	***	0.0001	BL	Column BL
neuron vs. smooth muscle cell of the internal thoracic artery	2156	No	ns	0.2122	BM	Column BM
neuron vs. fibroblast of gingivа	3388	Yes	****	<0,0001	BN	fibroblast of gingivа
neuron vs. mesenchymal stem cell of adipose	3332	Yes	***	0.0001	BO	Column BO
neuron vs. skeletal muscle myoblast	4711	Yes	****	<0,0001	BP	skeletal muscle myoblast
neuron vs. mesenchymal stem cell of umbilical cord	3111	Yes	***	0.0007	BQ	Column BQ
neuron vs. mesenchymal cell	3422	Yes	****	<0,0001	BR	mesenchymal cell
neuron vs. Schwann cell	2025	No	ns	0.4	BS	Schwann cell
neuron vs. non-pigmented ciliary epithelial cell	3734	Yes	****	<0,0001	BT	Column BT
neuron vs. fibroblast of dermis	2564	Yes	*	0.0235	BU	fibroblast of dermis
neuron vs. olfactory epithelial cell	3513	Yes	****	<0,0001	BV	olfactory epithelial cell
neuron vs. nucleus pulposus cell of intervertebral disc	3591	Yes	****	<0,0001	BW	Column BW
neuron vs. skin fibroblast	5633	Yes	****	<0,0001	BX	skin fibroblast
neuron vs. smooth muscle cell of prostate	4829	Yes	****	<0,0001	BY	smooth muscle cell of prostate
neuron vs. epithelial cell of esophagus	1294	No	ns	>0,9999	BZ	epithelial cell of esophagus
neuron vs. preadipocyte of the breast	6233	Yes	****	<0,0001	CA	preadipocyte of the breast
neuron vs. aortic smooth muscle cell	2684	Yes	*	0.0115	CB	aortic smooth muscle cell
neuron vs. epithelial cell of prostate	3957	Yes	****	<0,0001	CC	epithelial cell of prostate
neuron vs. amnion mesenchymal stem cell	4226	Yes	****	<0,0001	CD	amnion mesenchymal stem cell
neuron vs. bronchial smooth muscle cell	3736	Yes	****	<0,0001	CE	bronchial smooth muscle cell
neuron vs. central nervous system pericyte	5505	Yes	****	<0,0001	CF	Column CF
neuron vs. placental epithelial cell	3907	Yes	****	<0,0001	CG	placental epithelial cell
neuron vs. smooth muscle cell of the brain vasculature	5208	Yes	****	<0,0001	CH	Column CH
neuron vs. fibroblast of pulmonary artery	3313	Yes	***	0.0002	CI	fibroblast of pulmonary artery
neuron vs. endothelial cell of umbilical vein	5403	Yes	****	<0,0001	CJ	Column CJ
neuron vs. astrocyte of the cerebellum	5843	Yes	****	<0,0001	CK	astrocyte of the cerebellum
neuron vs. fibroblast of the aortic adventitia	5086	Yes	****	<0,0001	CL	Column CL
neuron vs. amniotic epithelial cell	4085	Yes	****	<0,0001	CM	amniotic epithelial cell
neuron vs. perineal preadipocyte	3144	Yes	***	0.0006	CN	perineal preadipocyte
neuron vs. keratocyte	3381	Yes	***	0.0001	CO	keratocyte
neuron vs. uterine smooth muscle cell	4638	Yes	****	<0,0001	CP	uterine smooth muscle cell
neuron vs. nephron tubule epithelial cell	2399	No	ns	0.0593	CQ	nephron tubule epithelial cell
neuron vs. mammary gland epithelial cell	1903	No	ns	0.702	CR	mammary gland epithelial cell
neuron vs. smooth muscle cell of colon	4744	Yes	****	<0,0001	CS	smooth muscle cell of colon
neuron vs. endothelial cell of artery	5525	Yes	****	<0,0001	CT	endothelial cell of artery
neuron vs. fibroblast of mammary gland	4770	Yes	****	<0,0001	CU	fibroblast of mammary gland
neuron vs. cardiac mesenchymal cell	5976	Yes	****	<0,0001	CV	cardiac mesenchymal cell
neuron vs. annulus pulposus cell	6325	Yes	****	<0,0001	CW	annulus pulposus cell
neuron vs. annulus pulposus cell	5830	Yes	****	<0,0001	CX	Column CX
neuron vs. stromal cell of pancreas	5959	Yes	****	<0,0001	CY	stromal cell of pancreas
neuron vs. renal cortical epithelial cell	3202	Yes	***	0.0004	CZ	renal cortical epithelial cell
neuron vs. smooth muscle cell of the coronary artery	4382	Yes	****	<0,0001	DA	Column DA
neuron vs. smooth muscle cell of trachea	4790	Yes	****	<0,0001	DB	smooth muscle cell of trachea
neuron vs. smooth muscle cell of the umbilical artery	4819	Yes	****	<0,0001	DC	Column DC
neuron vs. epithelial cell of Malassez	2676	Yes	*	0.0121	DD	epithelial cell of Malassez
neuron vs. prostate stromal cell	5976	Yes	****	<0,0001	DE	prostate stromal cell
neuron vs. mesenchymal stem cell of Wharton's jelly	6538	Yes	****	<0,0001	DF	Column DF
neuron vs. glomerular endothelial cell	5226	Yes	****	<0,0001	DG	glomerular endothelial cell
neuron vs. trabecular meshwork cell	5753	Yes	****	<0,0001	DH	trabecular meshwork cell
neuron vs. fibroblast of periodontium	7175	Yes	****	<0,0001	DI	fibroblast of periodontium
neuron vs. fibroblast of villous mesenchyme	6258	Yes	****	<0,0001	DJ	Column DJ
neuron vs. bronchial epithelial cell	3067	Yes	***	0.001	DK	bronchial epithelial cell
neuron vs. vertebral mesenchymal stem cell	6320	Yes	****	<0,0001	DL	Column DL
neuron vs. mesangial cell	4860	Yes	****	<0,0001	DM	mesangial cell
neuron vs. fibroblast of lymphatic vessel	6305	Yes	****	<0,0001	DN	fibroblast of lymphatic vessel
neuron vs. epithelial cell of proximal tubule	4797	Yes	****	<0,0001	DO	Column DO
neuron vs. smooth muscle cell of the umbilical vein	5739	Yes	****	<0,0001	DP	Column DP
neuron vs. leptomeningeal cell	8413	Yes	****	<0,0001	DQ	leptomeningeal cell
neuron vs. tracheal epithelial cell	3624	Yes	****	<0,0001	DR	tracheal epithelial cell
neuron vs. pneumocyte	5326	Yes	****	<0,0001	DS	pneumocyte
neuron vs. gingival epithelial cell	4604	Yes	****	<0,0001	DT	gingival epithelial cell
neuron vs. acinar cell of sebaceous gland	6050	Yes	****	<0,0001	DU	acinar cell of sebaceous gland
neuron vs. keratinocyte	4500	Yes	****	<0,0001	DV	keratinocyte
neuron vs. corneal epithelial cell	4942	Yes	****	<0,0001	DW	corneal epithelial cell
neuron vs. urothelial cell	5981	Yes	****	<0,0001	DX	urothelial cell
neuron vs. respiratory epithelial cell	5910	Yes	****	<0,0001	DY	respiratory epithelial cell
Test details	Rank sum 1	Rank sum 2	Rank sum diff,	n1	n2	Z
neuron vs. basophil	14005	13840	165	168	168	0.2408
neuron vs. monocyte	14005	14407	-402	168	168	0.5867
neuron vs. plasmacytoid dendritic cell	14005	14789	-784	168	168	1.144
neuron vs. CD14-positive, CD16-positive monocyte	14005	14612	-606.5	168	168	0.8851
neuron vs. CD14-positive, CD16-negative classical monocyte	14005	14398	-393	168	168	0.5735
neuron vs. neutrophil	14005	14674	-669	168	168	0.9763
neuron vs. mast cell	14005	15595	-1590	168	168	2.32
neuron vs. immature conventional dendritic cell	14005	13333	672.5	168	168	0.9814
neuron vs. macrophage	14005	12346	1659	168	168	2.421
neuron vs. immature CD1a-positive Langerhans cell	14005	15172	-1167	168	168	1.703
neuron vs. natural killer cell	14005	13647	358.5	168	168	0.5232
neuron vs. gamma-delta T cell	14005	13055	950.5	168	168	1.387
neuron vs. intestinal epithelial cell	14005	12186	1820	168	168	2.655
neuron vs. Langerhans cell	14005	13770	235	168	168	0.3429
neuron vs. naive regulatory T cell	14005	14053	-47.5	168	168	0.06932
neuron vs. light melanocyte	14005	14207	-202	168	168	0.2948
neuron vs. hepatocyte	14005	14462	-456.5	168	168	0.6662
neuron vs. synovial cell	14005	14610	-604.5	168	168	0.8822
neuron vs. lung fibroblast	14005	14184	-179	168	168	0.2612
neuron vs. dark melanocyte	14005	11259	2746	168	168	4.007
neuron vs. smooth muscle cell of bladder	14005	13831	174	168	168	0.2539
neuron vs. chondrocyte	14005	13434	571	168	168	0.8333
neuron vs. neuronal stem cell	14005	13936	69	168	168	0.1007
neuron vs. hepatic mesenchymal stem cell	14005	13850	155	168	168	0.2262
neuron vs. astrocyte of the cerebral cortex	14005	10733	3272	168	168	4.775
neuron vs. subcutaneous fat cell	14005	12313	1692	168	168	2.469
neuron vs. oligodendrocyte precursor cell	14005	14130	-124.5	168	168	0.1817
neuron vs. iris pigment epithelial cell	14005	13415	590	168	168	0.861
neuron vs. fibroblast of the conjunctiva	14005	13261	744.5	168	168	1.086
neuron vs. perineural cell	14005	8078	5928	168	168	8.65
neuron vs. Sertoli cell	14005	12005	2000	168	168	2.919
neuron vs. adipocyte of breast	14005	9870	4135	168	168	6.034
neuron vs. adipocyte of omentum tissue	14005	9599	4407	168	168	6.431
neuron vs. outer root sheath cell	14005	12608	1398	168	168	2.039
neuron vs. smooth muscle cell of the brachiocephalic vasculature	14005	13325	680	168	168	0.9923
neuron vs. reticulocyte	14005	13074	931.5	168	168	1.359
neuron vs. enteric smooth muscle cell	14005	13850	155	168	168	0.2262
neuron vs. lens epithelial cell	14005	12487	1518	168	168	2.215
neuron vs. osteoblast	14005	13196	809	168	168	1.181
neuron vs. omentum preadipocyte	14005	12453	1553	168	168	2.266
neuron vs. perineal adipocyte cell	14005	11236	2769	168	168	4.041
neuron vs. tendon cell	14005	10208	3798	168	168	5.542
neuron vs. visceral preadipocyte	14005	12742	1264	168	168	1.844
neuron vs. smooth muscle cell of the carotid artery	14005	12481	1524	168	168	2.224
neuron vs. myotube	14005	9095	4910	168	168	7.165
neuron vs. endothelial cell of lymphatic vessel	14005	9424	4582	168	168	6.686
neuron vs. mesothelial cell	14005	10651	3354	168	168	4.895
neuron vs. capillary endothelial cell	14005	11381	2624	168	168	3.829
neuron vs. vein endothelial cell	14005	11981	2024	168	168	2.954
neuron vs. cell of skeletal muscle	14005	10085	3921	168	168	5.721
neuron vs. fibroblast of choroid plexus	14005	11386	2620	168	168	3.823
neuron vs. stem cell of epidermis	14005	11296	2709	168	168	3.953
neuron vs. acinar cell of salivary gland	14005	12201	1804	168	168	2.633
neuron vs. smooth muscle cell of the pulmonary artery	14005	10859	3147	168	168	4.592
neuron vs. subcutaneous preadipocyte	14005	12383	1623	168	168	2.368
neuron vs. smooth muscle cell of the esophagus	14005	11819	2187	168	168	3.191
neuron vs. cardiac muscle cell	14005	10651	3354	168	168	4.895
neuron vs. thoracic aorta endothelial cell	14005	10517	3488	168	168	5.09
neuron vs. cardiac fibroblast	14005	11465	2541	168	168	3.707
neuron vs. skeletal muscle satellite cell	14005	10190	3816	168	168	5.568
neuron vs. retinal pigment epithelial cell	14005	11463	2543	168	168	3.71
neuron vs. aortic endothelial cell	14005	10428	3578	168	168	5.221
neuron vs. mesenchymal stem cell of the bone marrow	14005	10673	3333	168	168	4.863
neuron vs. smooth muscle cell of the internal thoracic artery	14005	11850	2156	168	168	3.146
neuron vs. fibroblast of gingivа	14005	10617	3388	168	168	4.944
neuron vs. mesenchymal stem cell of adipose	14005	10673	3332	168	168	4.862
neuron vs. skeletal muscle myoblast	14005	9295	4711	168	168	6.874
neuron vs. mesenchymal stem cell of umbilical cord	14005	10895	3111	168	168	4.539
neuron vs. mesenchymal cell	14005	10584	3422	168	168	4.993
neuron vs. Schwann cell	14005	11980	2025	168	168	2.955
neuron vs. non-pigmented ciliary epithelial cell	14005	10272	3734	168	168	5.448
neuron vs. fibroblast of dermis	14005	11442	2564	168	168	3.741
neuron vs. olfactory epithelial cell	14005	10492	3513	168	168	5.127
neuron vs. nucleus pulposus cell of intervertebral disc	14005	10415	3591	168	168	5.24
neuron vs. skin fibroblast	14005	8373	5633	168	168	8.22
neuron vs. smooth muscle cell of prostate	14005	9177	4829	168	168	7.046
neuron vs. epithelial cell of esophagus	14005	12712	1294	168	168	1.888
neuron vs. preadipocyte of the breast	14005	7773	6233	168	168	9.095
neuron vs. aortic smooth muscle cell	14005	11322	2684	168	168	3.916
neuron vs. epithelial cell of prostate	14005	10048	3957	168	168	5.775
neuron vs. amnion mesenchymal stem cell	14005	9780	4226	168	168	6.166
neuron vs. bronchial smooth muscle cell	14005	10270	3736	168	168	5.451
neuron vs. central nervous system pericyte	14005	8500	5505	168	168	8.034
neuron vs. placental epithelial cell	14005	10098	3907	168	168	5.702
neuron vs. smooth muscle cell of the brain vasculature	14005	8798	5208	168	168	7.599
neuron vs. fibroblast of pulmonary artery	14005	10693	3313	168	168	4.834
neuron vs. endothelial cell of umbilical vein	14005	8602	5403	168	168	7.885
neuron vs. astrocyte of the cerebellum	14005	8163	5843	168	168	8.526
neuron vs. fibroblast of the aortic adventitia	14005	8919	5086	168	168	7.422
neuron vs. amniotic epithelial cell	14005	9921	4085	168	168	5.961
neuron vs. perineal preadipocyte	14005	10861	3144	168	168	4.588
neuron vs. keratocyte	14005	10625	3381	168	168	4.933
neuron vs. uterine smooth muscle cell	14005	9367	4638	168	168	6.768
neuron vs. nephron tubule epithelial cell	14005	11606	2399	168	168	3.501
neuron vs. mammary gland epithelial cell	14005	12102	1903	168	168	2.777
neuron vs. smooth muscle cell of colon	14005	9262	4744	168	168	6.922
neuron vs. endothelial cell of artery	14005	8480	5525	168	168	8.063
neuron vs. fibroblast of mammary gland	14005	9236	4770	168	168	6.96
neuron vs. cardiac mesenchymal cell	14005	8030	5976	168	168	8.72
neuron vs. annulus pulposus cell	14005	7680	6325	168	168	9.23
neuron vs. annulus pulposus cell	14005	8176	5830	168	168	8.507
neuron vs. stromal cell of pancreas	14005	8047	5959	168	168	8.695
neuron vs. renal cortical epithelial cell	14005	10803	3202	168	168	4.673
neuron vs. smooth muscle cell of the coronary artery	14005	9623	4382	168	168	6.395
neuron vs. smooth muscle cell of trachea	14005	9215	4790	168	168	6.99
neuron vs. smooth muscle cell of the umbilical artery	14005	9186	4819	168	168	7.033
neuron vs. epithelial cell of Malassez	14005	11329	2676	168	168	3.905
neuron vs. prostate stromal cell	14005	8030	5976	168	168	8.72
neuron vs. mesenchymal stem cell of Wharton's jelly	14005	7467	6538	168	168	9.541
neuron vs. glomerular endothelial cell	14005	8779	5226	168	168	7.626
neuron vs. trabecular meshwork cell	14005	8253	5753	168	168	8.395
neuron vs. fibroblast of periodontium	14005	6831	7175	168	168	10.47
neuron vs. fibroblast of villous mesenchyme	14005	7747	6258	168	168	9.133
neuron vs. bronchial epithelial cell	14005	10939	3067	168	168	4.475
neuron vs. vertebral mesenchymal stem cell	14005	7686	6320	168	168	9.222
neuron vs. mesangial cell	14005	9145	4860	168	168	7.092
neuron vs. fibroblast of lymphatic vessel	14005	7700	6305	168	168	9.201
neuron vs. epithelial cell of proximal tubule	14005	9208	4797	168	168	7
neuron vs. smooth muscle cell of the umbilical vein	14005	8267	5739	168	168	8.374
neuron vs. leptomeningeal cell	14005	5593	8413	168	168	12.28
neuron vs. tracheal epithelial cell	14005	10382	3624	168	168	5.288
neuron vs. pneumocyte	14005	8679	5326	168	168	7.772
neuron vs. gingival epithelial cell	14005	9401	4604	168	168	6.719
neuron vs. acinar cell of sebaceous gland	14005	7956	6050	168	168	8.828
neuron vs. keratinocyte	14005	9506	4500	168	168	6.566
neuron vs. corneal epithelial cell	14005	9064	4942	168	168	7.211
neuron vs. urothelial cell	14005	8024	5981	168	168	8.728
neuron vs. respiratory epithelial cell	14005	8096	5910	168	168	8.624

### Sheet: Celltype_DNase-seq Raw Scores
Variant	adipocyte	amniotic epithelial cell	astrocyte	astrocyte of the cerebellum	astrocyte of the hippocampus	astrocyte of the spinal cord	B cell	brain microvascular endothelial cell	brain pericyte	bronchial epithelial cell	cardiac fibroblast	cardiac muscle cell	CD14-positive monocyte	CD4-positive, alpha-beta memory T cell	CD4-positive, alpha-beta T cell	CD4-positive, CD25-positive, alpha-beta regulatory T cell	CD8-positive, alpha-beta memory T cell	CD8-positive, alpha-beta T cell	central memory CD4-positive, alpha-beta T cell	central memory CD8-positive, alpha-beta T cell	chondrocyte	choroid plexus epithelial cell	common myeloid progenitor, CD34-positive	dermis blood vessel endothelial cell	dermis microvascular lymphatic vessel endothelial cell	effector CD4-positive, alpha-beta T cell	effector memory CD4-positive, alpha-beta T cell	effector memory CD8-positive, alpha-beta T cell	endodermal cell	endothelial cell	endothelial cell of umbilical vein	epidermal melanocyte	epithelial cell of esophagus	epithelial cell of prostate	epithelial cell of proximal tubule	fibroblast of dermis	fibroblast of gingivа	fibroblast of lung	fibroblast of mammary gland	fibroblast of peridontal ligament	fibroblast of pulmonary artery	fibroblast of skin of abdomen	fibroblast of skin of back	fibroblast of the aortic adventitia	fibroblast of the conjunctiva	fibroblast of upper back skin	fibroblast of villous mesenchyme	foreskin fibroblast	foreskin keratinocyte	foreskin melanocyte	glomerular visceral epithelial cell	glutamatergic neuron	hematopoietic multipotent progenitor cell	hepatic stellate cell	hepatocyte	immature natural killer cell	inflammatory macrophage	iris pigment epithelial cell	keratinocyte	kidney capillary endothelial cell	kidney epithelial cell	kidney tubule cell	lung microvascular endothelial cell	mammary epithelial cell	memory B cell	mesenchymal stem cell	mesothelial cell of epicardium	myocyte	myotube	naive B cell	naive thymus-derived CD4-positive, alpha-beta T cell	naive thymus-derived CD8-positive, alpha-beta T cell	natural killer cell	neural crest cell	neural progenitor cell	neuronal stem cell	non-pigmented ciliary epithelial cell	progenitor cell of endocrine pancreas	pulmonary artery endothelial cell	renal cortical epithelial cell	retinal pigment epithelial cell	skeletal muscle cell	skeletal muscle myoblast	smooth muscle cell of the brain vasculature	stromal cell of bone marrow	suppressor macrophage	T follicular helper cell	T-cell	T-helper 1 cell	T-helper 17 cell	T-helper 2 cell	T-helper 22 cell	T-helper 9 cell	trophoblast cell
chr1:161140557:G>A	0.0193386	0.000235021	0.0059635	0.0144627	0.00852025	0.00399256	0.0334499	0.0388839	0.0122219	0.0107995	0.018589	0.00487167	0.0329742	0.030484	0.0328369	0.0402832	0.0324965	0.0334909	0.0174475	0.0126901	0.0227637	0.00405544	0.0151949	0.00351429	0.0100952	0.037961	0.0253861	0.0168104	0.0518351	0.0279298	0.00905609	0.00273556	0.0100697	0.0152663	0.00763512	0.000765979	0.0384586	0.00541067	0.000168383	0.00177711	0.00279182	0.0256507	0.0177625	0.00203919	0.0118901	0.016335	0.0087325	0.00537944	0.0261862	0.00569177	0.0363104	0.0247879	0.0231485	0.00402701	0.0295694	0.0157671	0.0328683	0.00756431	0.0146168	0.0305178	0.0128973	0.0275604	0.0305063	0.0266551	0.0162935	0.0212716	0.0178432	0.0153399	0.00699067	0.0184016	0.0195723	0.024703	0.0137095	0.0200734	0.0329633	0.00795579	0.00925875	0.0185871	0.0154043	0.00680637	0.00800562	0.00309902	0.0154732	0.00877142	0.00158185	0.0290085	0.0296676	0.026628	0.0400507	0.0274882	0.0364022	0.0349045	0.0358238	0.0395644
chr1:161217875:C>T	0.0124693	0.0265775	0.000858307	0.0111508	0.00839472	0.000535011	0.0206428	0.0154557	0.0109754	0.00443077	0.00535202	0.00866556	0.0258675	0.0104508	0.0212998	0.00775862	0.0206833	0.0213327	0.0127945	0.018054	0.041265	0.0170875	0.0121608	0.000329018	0.00569868	0.0181975	0.0197711	0.019237	0.0690599	0.0408859	0.00185919	0.014636	0.00762057	0.00350761	0.00992775	0.0286696	0.0109701	0.000357151	0.00847101	0.00166559	0.0160828	0.00431585	0.00756502	0.0435395	0.0324974	0.00304031	0.0312815	0.000620365	0.00375724	0.0167189	0.0173206	0.0535612	0.0109024	0.012969	0.0173211	0.0265179	0.0253301	0.013679	0.0137091	0.00961876	0.0255651	0.00957394	0.00270939	0.00616169	0.0228715	0.0440345	0.0266776	0.0135865	0.0053544	0.020256	0.0230436	0.0164156	0.028235	0.0389471	0.0635285	0.0444994	0.0154614	0.0275745	0.00733948	0.0131474	0.0296626	0.00265837	0.00504017	0.0094142	0.00913286	0.0284634	0.0207858	0.0217576	0.0148416	0.0261888	0.0163488	0.018507	0.0300617	0.034987
chr1:207518704:G>A	0.0123467	0.0324645	0.0108817	0.00414109	0.0126169	0.000310659	0.00774884	0.0564535	0.00182056	0.0200887	0.0376661	0.0587685	0.0217218	0.075629	0.0642073	0.0266211	0.110116	0.0624516	0.012857	0.0455222	0.150193	0.00434899	0.0304494	0.015379	0.00942779	0.0737634	0.093142	0.0345359	0.0989203	0.0565896	0.0031805	0.00743008	0.00808144	0.008286	0.0107324	0.104378	0.0494151	0.00064373	0.0372136	0.0260789	0.0407217	0.0232451	0.0208848	0.034477	0.0325437	0.0170388	0.0300169	0.0411971	0.029	0.0209563	0.00252295	0.128537	0.00812984	0.00712109	0.0254934	0.0111485	0.0117295	0.00538993	0.0144839	0.00561976	0.0128908	0.00877809	0.0307479	0.0180159	0.0220447	0.00316525	0.0883615	0.0297315	0.0227106	0.00721121	0.0517778	0.0730071	0.0790775	0.0529008	0.0404267	0.0136213	0.0113244	0.0626764	0.0165286	0.0230041	0.0186689	0.00532794	0.0194979	0.00463319	0.02542	0.0283751	0.103708	0.0782361	0.0445604	0.0958435	0.0608354	0.0981789	0.100468	0.0668263
chr1:207669277:C>T	0.0624223	0.00446939	0.0360365	0.0262198	0.0771427	0.0351853	0.340918	0.0148592	0.00143528	0.022475	0.00941157	0.00730753	0.0505171	0.0249171	0.0172753	0.0252538	0.00697088	0.0140553	0.00785375	0.00974989	0.00894833	0.0109773	0.187269	0.00414991	0.0181763	0.00175905	0.0252075	0.0190802	0.122151	0.0506001	0.0038867	0.0187192	0.0204487	0.000317097	0.0201633	0.00405574	0.013114	0.0452242	0.0129337	0.0333598	0.00831985	0.0204158	0.0284417	0.0162954	0.00414133	0.0157619	0.00600481	0.0451264	0.0460644	0.0232496	0.0175405	0.0479636	0.134288	0.0161104	0.0294147	0.0483444	0.0848505	0.0197859	0.00333142	0.0104275	0.0380545	0.048542	0.00587654	0.0144167	0.208371	0.0197496	0.0275078	0.0298903	0.0366285	0.406949	0.00521374	0.0410805	0.0232177	0.0385518	0.114802	0.069603	0.00813961	0.0444369	0.00685787	0.026422	0.055568	0.00868583	0.0332065	0.00867939	0.0128875	0.0824628	0.00410175	0.0293264	0.0282907	0.00283432	0.0129495	0.0203609	0.00115538	0.0207338
chr10:11676714:G>A	0.00357342	0.0109119	0.00762939	0.0133569	0.00281095	0.00830746	0.0068016	0.0601337	0.000239849	0.00594091	0.00201535	0.00287342	0.00797653	0.0812404	0.0886219	0.00556016	0.192072	0.0954998	0.00299716	0.0464928	0.383201	0.00566053	0.0134315	0.0076189	0.000515223	0.070066	0.15335	0.00473928	0.0935826	0.0184712	0.01351	0.0141559	0.00747299	0.00131488	0.00972605	0.00907433	0.00772381	0.00655651	4.24385e-05	0.00941944	0.00627065	0.00347114	0.00447798	0.0124574	0.00689745	0.00395012	0.0032413	0.0145848	0.0130603	0.0137482	0.00440788	0.248529	0.00452375	0.00912189	0.0231605	0.00348759	0.0169437	0.00188804	0.00866556	0.0159984	0.00246525	0.014833	0.00732064	0.00475836	0.013576	0.0165272	0.145256	0.01828	0.0146413	0.00947332	0.066838	0.0859332	0.156653	0.022464	0.0190251	0.00496197	0.0027442	0.058471	0.00706744	0.00723481	0.00833678	0.00567436	0.0105166	0.00047946	0.00818729	0.00209856	0.149538	0.116427	0.0373356	0.164304	0.0523427	0.153488	0.179308	0.0165625
chr10:60025170:G>T	0.0711694	0.0814788	0.0232427	0.0110719	0.0342319	0.0186076	0.0182529	0.0118003	0.0434165	0.128977	0.071435	0.0644465	0.0687928	0.0243132	0.0138786	0.00686002	0.0306766	0.0117729	0.00821161	0.00956106	0.0810399	0.0276749	0.0369692	0.0165968	0.00352216	0.00848436	0.0205383	0.0022459	0.0328863	0.012733	0.00447226	0.0212331	0.128209	0.0416446	0.128148	0.115449	0.0544238	0.0486033	0.0911255	0.0629716	0.0533755	0.0103123	0.00443697	0.0571756	0.0104804	0.0135531	0.0453939	0.113096	0.085958	0.0410876	0.0151863	0.0184093	0.00930262	0.00380063	0.0188956	0.0107231	0.123438	0.0544515	0.0484848	0.0479965	0.0631461	0.109615	0.00619769	0.0823436	0.00142622	0.0605268	0.0207329	0.0755158	0.072175	0.0134935	0.0174308	0.0255013	0.0118921	0.0128393	0.0280478	0.00184703	0.0167043	0.012506	0.0053997	0.162624	0.0814238	0.0805659	0.109294	0.0142407	0.107044	0.0875168	0.029057	0.0128365	0.0102069	0.0292645	0.0370493	0.0352957	0.014555	0.168904
chr10:80494228:C>T	0.0946057	0.0677877	0.0334749	0.00964165	0.0404968	0.0579071	0.0147014	0.0194423	0.0388474	0.0371792	0.068367	0.0617306	0.0189009	0.0751004	0.0490637	0.0304885	0.110675	0.0509005	0.00774574	0.0246868	0.156368	0.082912	0.0176783	0.039835	0.022543	0.0584035	0.0907025	0.00421047	0.0444303	0.00683832	0.0413709	0.069694	0.0173893	0.0210819	0.103088	0.128636	0.0485949	0.0423515	0.0801911	0.0908523	0.0626836	0.0188501	0.0393679	0.0785999	0.0394301	0.0424125	0.0786047	0.105256	0.0540078	0.10376	0.0228047	0.129349	0.012074	0.0584283	0.0125637	0.0578876	0.0777106	0.0545044	0.0272007	0.0526133	0.0590239	0.0827673	0.0242133	0.0574269	0.00142574	0.0949464	0.0843267	0.17924	0.143063	0.0196209	0.0504179	0.0712104	0.0616517	0.00571156	0.015914	0.0131321	0.0341301	0.0407672	0.00465822	0.113242	0.0283113	0.104092	0.162465	0.0482321	0.103964	0.0476789	0.106324	0.0729475	0.00973415	0.0934858	0.0096302	0.106917	0.108924	0.0377092
chr11:121482368:G>T	0.0427821	0.040803	0.0279818	0.00280857	0.0234342	0.0412211	0.0231152	0.0198331	0.0145779	0.0483012	0.0498018	0.0415931	0.00758076	0.02493	0.0154667	0.015172	0.0314693	0.0265341	0.0149565	0.0315142	0.0373936	0.0541654	0.0533056	0.0312166	0.0277429	0.0240617	0.0315523	0.0304441	0.0228963	0.00691175	0.0232406	0.0155358	0.0292959	0.0101943	0.0470567	0.0302916	0.00393486	0.0459895	0.0304999	0.027915	0.0506773	0.0268402	0.0364366	0.038511	0.0111172	0.040741	0.0280716	0.0535884	0.0551224	0.00520563	0.014956	0.0287662	0.0425882	0.0119557	0.00399542	0.0409708	0.00254154	0.0413775	0.00757551	0.0315866	0.0339828	0.0473762	0.0317912	0.0373244	0.0225863	0.0429869	0.0289273	0.0277247	0.0341549	0.0105548	0.023015	0.0226936	0.044467	0.0261393	0.0154891	0.0188751	0.0282741	0.0344396	0.00840998	0.0508022	0.0173283	0.0490208	0.0368881	0.0228248	0.0370297	0.000907421	0.0237403	0.0216026	0.028677	0.0290189	0.0319233	0.0245152	0.0332594	0.021584
chr11:121564878:C>T	0.104126	0.0855489	0.0788901	0.0715673	0.0603042	0.0854812	0.0200565	0.0567481	0.0873418	0.0214593	0.0956118	0.0972986	0.0125875	0.0143359	0.0193505	0.018465	0.0186512	0.0200715	0.00845981	0.0215678	0.028986	0.0961289	0.0329854	0.0845017	0.105865	0.0185571	0.0166032	0.0172024	0.0330281	0.0369539	0.071609	0.0372744	0.0256596	0.0223765	0.0414324	0.178622	0.116557	0.0917983	0.152379	0.131603	0.108875	0.116428	0.0780165	0.128485	0.107236	0.137069	0.0920482	0.123296	0.0256879	0.0338178	0.015378	0.0468736	0.0177534	0.0341527	0.0239582	0.0118799	0.0208378	0.0749588	0.00551605	0.0300941	0.0441751	0.00423551	0.0719404	0.0288672	0.0166993	0.0752745	0.0264163	0.0454605	0.0496008	0.0109539	0.0232396	0.0204823	0.0228844	0.0327568	0.0195351	0.0269985	0.0733902	0.0302672	0.0554295	0.0494423	0.00740385	0.149361	0.0809205	0.0827746	0.11853	0.0182247	0.021369	0.020793	0.0257888	0.0210037	0.0197041	0.0120463	0.0216837	0.0263793
chr11:47387500:T>A	0.0315485	0.0253103	0.0554523	0.0629492	0.0538101	0.0661389	0.00933957	0.0270925	0.0865781	0.0166979	0.0221396	0.00365591	0.0737834	0.00412822	0.0106952	0.0160117	0.0030241	0.013026	0.0243957	0.0170798	0.00174904	0.0193555	0.169523	0.0381305	0.0210426	0.0191722	0.00832844	0.00997448	0.0364695	0.0222538	0.0804822	0.0187426	0.0120747	0.0320051	0.00140452	0.00493562	0.0293188	0.0269035	0.00362372	0.0408509	0.0190465	0.00826097	9.87053e-05	0.0226057	0.00663948	0.00689352	0.0153683	0.0222045	8.32081e-05	0.0124254	0.000821829	0.00623655	0.0797822	0.00342154	0.01737	0.000712156	0.127952	0.0510292	0.00356626	0.0900664	7.41482e-05	0.0352724	0.0177021	0.0180483	0.0127139	0.0372717	0.0113821	0.0167546	0.0263104	0.00542688	0.0146976	0.00337553	0.00129271	0.0128665	0.00643802	0.0228114	0.0299876	0.0218687	0.0270851	0.00746036	0.00732398	0.0142272	0.0149071	0.0680125	0.0114436	0.117569	0.0013628	0.0184751	0.0244553	0.0157666	0.0186374	0.0155582	0.00280881	0.0828133
chr11:60254475:G>A	0.0165043	0.0629594	0.0245099	0.04111	0.052139	0.0638168	0.0209799	0.0304477	0.034627	0.0876443	0.0542471	0.0569382	0.0101628	0.0172219	0.00163698	0.00677633	0.00708866	0.00131464	0.00820756	0.0134859	0.014801	0.0501347	0.0730612	0.0237291	0.025799	0.00546551	0.00965643	0.0105815	0.0565085	0.0224032	0.00449252	0.0516744	0.0570931	0.0140018	0.0678682	0.00427198	0.0194292	0.0344262	0.0596826	0.00283933	0.0461326	0.00390315	0.0348995	0.0214279	0.0322766	0.0165381	0.0132763	0.00203657	0.0371695	0.0309944	0.00481391	0.0154424	0.0627315	0.0445614	0.0368919	0.00446653	0.00730014	0.024543	0.0318046	0.0174954	0.0343945	0.0101433	0.013581	0.0065484	0.0122395	0.0262215	0.00746012	0.0582266	0.0329411	0.008744	0.00334644	0.0104227	0.012444	0.0134301	0.0740438	0.0619636	0.0219855	0.0310926	0.0148516	0.0255787	0.0782187	0.0434699	0.0397937	0.0307395	0.0453665	0.00741696	0.0102983	0.00259304	0.0155096	0.00504684	0.0267639	0.0110116	0.00286484	0.00764084
chr11:86073937:C>A	0.0203676	0.00281906	0.0201623	0.00252175	0.0293837	0.00842595	0.0250902	0.0127606	0.0145862	0.00280595	0.00388503	0.0080266	0.0365796	0.0186617	0.0151913	0.031224	0.00811648	0.0134428	0.0198381	0.00750589	0.00337839	0.0100439	0.0436289	0.0284181	0.0453765	0.0107534	0.00667954	0.00789309	0.00998592	0.0140748	0.0375397	0.0437756	0.000867605	0.0329199	0.0217829	0.0312402	0.00936055	0.0204601	0.012198	0.0235937	0.0077343	0.0244174	0.0363958	0.00364566	0.00155997	0.0119979	0.0706763	0.0202308	0.032377	0.0988636	0.00524354	0.00299597	0.0273161	0.0476282	0.0269685	0.0219796	0.0182366	0.00969458	0.00502634	0.00743818	0.0259576	0.00766516	0.026803	0.0133748	0.0119689	0.0602112	0.0135908	0.0937376	0.0868051	0.0239208	0.0181115	0.0150092	0.00818872	0.00676441	0.00302076	0.0100937	0.0112257	0.0114539	0.0151949	0.0309854	0.0587149	0.0184569	0.0652361	0.00612879	0.0171301	0.00836945	0.0140111	0.0157123	0.0155897	0.0081954	0.0395682	0.0128493	0.00523472	5.05447e-05
chr11:86152038:C>A	0.0146756	0.230878	0.199213	0.226208	0.0952778	0.210695	0.165005	0.181029	0.267624	0.128545	0.122149	0.131598	0.174092	0.334049	0.280939	0.296116	0.295171	0.324216	0.323146	0.211046	0.049036	0.327541	0.326157	0.10121	0.102176	0.20159	0.290522	0.293108	0.138006	0.0500498	0.0748596	0.0163279	0.107307	0.1482	0.199644	0.057508	0.0714712	0.19252	0.130036	0.0425863	0.116943	0.155439	0.188477	0.020833	0.0415835	0.166025	0.181855	0.0622396	0.0691824	0.0322103	0.235322	0.0574656	0.310501	0.0381026	0.065331	0.54772	0.265994	0.208469	0.122204	0.0345035	0.266432	0.149868	0.130421	0.0916262	0.0945292	0.222057	0.0350633	0.150695	0.124288	0.194023	0.21204	0.228487	0.27149	0.00284815	0.0422335	0.0294466	0.246578	0.032486	0.0852356	0.238406	0.137429	0.223369	0.202132	0.244265	0.108341	0.209515	0.220225	0.278625	0.287668	0.184359	0.421239	0.299346	0.238277	0.0628085
chr11:86156833:G>A	0.026237	0.0614164	0.0675225	0.10676	0.086421	0.0958588	0.837948	0.0623007	0.0794902	0.00526953	0.109421	0.138875	1.29924	0.0715737	0.288641	0.0983019	0.0255432	0.0408039	0.101992	0.0448027	0.00219011	0.212286	1.39931	0.198293	0.181567	0.00202179	0.00252247	0.0424275	0.0459147	0.095962	0.184136	0.0705523	0.00127602	0.0512958	0.0361588	0.102839	0.0644856	0.0692372	0.0076437	0.0674124	0.10552	0.02668	0.00516367	0.0604248	0.0542004	0.0380151	0.0344083	0.0187685	0.0457978	0.0439863	0.0250187	0.00850773	1.01529	0.0271378	0.0390787	0.176368	0.875524	0.124458	0.0156069	0.103638	0.0614948	0.0320945	0.198003	0.0140834	0.379987	0.119947	0.00441885	0.0696352	0.0323806	1.00805	0.122348	0.102872	0.127533	0.0160332	0.00188112	0.0167446	0.100263	0.00324249	0.132508	0.0475838	0.0165362	0.0789359	0.0244963	0.0918479	0.062588	0.859261	0.0386238	0.18078	0.0777383	0.00741672	0.107354	0.030138	0.0129085	0.31998
chr14:105733895:G>A	0.0219259	0.00585985	0.0253913	0.0204868	0.0267446	0.0174644	0.0590062	0.0208361	0.0210967	0.0104828	0.0179272	0.0150087	0.0449467	0.00653601	0.0203834	0.0159895	0.000501156	0.00608206	0.0115399	0.0177145	0.041707	0.00878239	0.0591989	0.0204296	0.00491142	0.0240521	0.00542927	0.0331893	0.0202479	0.0225015	0.000561953	0.00470781	0.0218949	0.0252256	0.00432014	0.0235245	0.0184693	0.0282116	0.0260506	0.0158308	0.0226514	0.0282993	0.0328364	0.00934982	0.0196939	0.0205438	0.0115919	0.0229745	0.000121832	0.0105762	0.000756741	0.0386739	0.0370088	0.00573635	0.0281744	0.120658	0.030345	0.0157602	0.0273333	0.00748658	0.0193789	0.00251722	0.0180039	0.00676298	0.0283103	0.0225484	0.0191989	0.00891852	0.0133507	0.0414906	0.0274825	0.0302806	0.0345311	0.0201511	0.038096	0.0277326	0.0214975	0.0193853	0.0152454	0.0112052	0.0283997	0.026516	0.022475	0.0190227	0.0187552	0.0430121	0.0434365	0.0109081	0.0142436	0.0313234	0.0144658	0.0199385	0.0267673	0.00328779
chr14:39418472:G>A	0.0229505	0.0178784	0.0252218	0.028481	0.0344543	0.00548935	0.0473783	0.00679445	0.0323551	0.0237126	0.0206211	0.0286062	0.0316365	0.00915551	0.00823784	0.023068	0.00459027	0.0110855	0.0125871	0.011632	0.000419617	0.0169022	0.0322998	0.032123	0.0283318	0.00622654	0.00558877	0.013411	0.0305331	0.0165794	0.0223453	0.0191944	0.0217738	0.0363817	0.0255289	0.00678855	0.033453	0.027602	0.0215964	0.0213181	0.0218022	0.0379034	0.0176834	0.0175172	0.0285654	0.0269829	0.0309086	0.00894165	0.0187219	0.022987	0.0142329	0.00624013	0.034399	0.0283976	0.0516305	0.0114295	0.0234706	0.0234199	0.0343542	0.00296021	0.045848	0.0147365	0.0362954	0.029121	0.017025	0.013774	0.00485706	0.00685799	0.0105865	0.00895858	0.014257	0.0112848	0.00661898	0.0111353	0.0498951	0.0443902	0.0243385	0.0083499	0.0350106	0.0225457	0.037149	0.0212219	0.0215553	0.0112183	0.0087986	0.0364079	0.0077157	0.0051446	0.0175278	0.00526857	0.00847507	0.00933433	0.00236273	0.0486667
chr14:52924962:G>A	0.00192809	0.0263958	0.0200334	0.0252841	0.0135107	0.010057	0.0130718	0.0719054	0.0283136	0.015811	0.0114326	0.0249469	0.012023	0.0848339	0.0871568	0.0305398	0.162204	0.0993409	0.0206134	0.0682304	0.314928	0.0307403	0.0244279	0.0277705	0.0255034	0.0669286	0.139826	0.0233953	0.102003	0.0367231	0.0145168	0.00181222	0.0213349	0.0194316	0.00596905	0.0152028	0.0287886	0.0227447	0.0179563	0.00219274	0.0253899	0.0175967	0.0195582	0.00387144	0.0294154	0.0191364	0.0110292	0.00668478	0.0146334	0.0196404	0.0105283	0.226576	0.00293469	0.00285935	0.0110152	0.0151467	0.0064702	0.0280156	0.0197711	0.00965691	0.0120099	0.00149441	0.0387547	0.0109794	0.0246644	0.0100214	0.143069	0.00759602	0.0141425	0.0133367	0.0778849	0.0887661	0.152532	0.0354741	0.00612879	0.00372243	0.0244291	0.0685356	0.0340157	0.0131025	0.0033567	0.0254016	0.0190649	0.017643	0.00760436	0.0123982	0.122246	0.114402	0.0502481	0.144146	0.0705982	0.125174	0.151696	0.00042057
chr14:92472511:G>A	0.0386834	0.0259347	0.0532489	0.0022788	0.00551939	0.013833	0.026216	0.0289073	0.0382471	0.00819254	0.0386772	0.00538111	0.0388827	0.0349781	0.0357857	0.0231109	0.0420308	0.0422299	0.00691342	0.0458808	0.0294228	0.0169315	0.0398672	0.0594969	0.0556695	0.036582	0.0414031	0.0296891	0.0644727	0.0543184	0.0407119	0.013458	0.00371265	0.00477552	0.0329313	0.0995784	0.0194769	0.0707874	0.0435867	0.0436797	0.00166655	0.0793204	0.113897	0.0553312	0.00963974	0.0865183	0.0081687	0.0576882	0.0551658	0.00679827	0.0344486	0.0471847	0.0411916	0.0427303	0.0471039	0.00575757	0.00873327	0.00163317	0.00364733	0.0191021	0.0374408	0.0437012	0.0349655	0.0409207	0.02666	0.00694323	0.0459414	0.0787334	0.0653744	0.000203371	0.0401144	0.0423288	0.0481546	0.0476246	0.068145	0.0643466	0.0211883	0.0440726	0.0577059	0.0628486	0.0119019	0.0612564	0.115592	0.0212612	0.0697465	0.0246863	0.0406315	0.0386651	0.03181	0.0422077	0.0318525	0.0364783	0.0330107	0.00971603
chr15:49901356:G>A	0.295567	0.438456	0.104047	0.0117731	0.0190625	0.0699015	0.0103011	0.0808928	0.114094	0.159292	0.307114	0.199	0.000189543	0.0225452	0.00932956	0.0027957	0.0120693	0.0116017	0.0086081	0.0451298	0.0021165	0.330184	0.00501847	0.0223174	0.0263226	0.0407138	0.0122519	0.0493877	0.0243059	0.0354819	0.00210476	0.108655	0.173496	0.0388834	0.1701	0.286385	0.283841	0.118765	0.305239	0.174704	0.242868	0.143084	0.237117	0.104474	0.14798	0.150973	0.380435	0.233022	0.180313	0.144037	0.0285242	0.00113949	0.0211484	0.121179	0.0686684	0.0221417	0.0828433	0.320957	0.037935	0.0270169	0.134089	0.102373	0.0706115	0.0826325	0.0242174	0.361584	0.00891578	0.094542	0.127821	0.00261331	0.0231067	0.029091	0.014589	0.0386305	0.00049305	0.0270267	0.260818	0.0479913	0.0125668	0.241729	0.14859	0.32594	0.297797	0.101885	0.22543	0.0322983	0.00709498	0.0247973	0.0024364	0.0181268	0.037701	0.0141855	0.00985688	0.685027
chr15:58764824:T>A	0.00284743	0.0135798	0.0126917	0.0103898	0.0137713	0.00155211	0.00285768	0.00728822	0.00723052	0.00308752	0.0100975	0.00411463	0.00519538	0.010217	0.001652	0.00380754	0.00320292	0.00292277	0.00591016	0.00196934	0.00564527	0.00812483	0.019841	0.00558495	0.0067327	0.00158906	0.00569177	0.00144911	0.0123587	0.00249648	0.0137327	0.0366721	0.00943685	0.023433	0.000236034	0.00722122	0.00305438	0.00375867	0.0144398	0.00423217	0.00175691	0.00310636	0.000818729	0.00326943	0.00391817	0.00181127	0.000966787	0.00301266	0.000997066	0.00673723	0.00804973	0.00158477	0.0120449	0.047987	0.012171	0.00083065	0.00516152	0.00256705	0.00629973	0.00306964	0.0140092	0.00571108	0.00202608	0.0082674	0.0033083	0.00471115	0.00290394	0.00892758	0.00400066	0.00915647	0.00077939	0.00428414	0.00105	0.00188184	0.00556397	0.0127223	0.00312161	0.00141144	0.00657821	0.00688767	0.00216866	0.00149107	0.011965	0.00242639	0.00352359	0.0106511	0.00326419	0.0020473	0.00499606	0.000440598	0.000567913	0.00703263	0.000103235	0.00734878
chr15:63277703:C>T	0.00546646	0.0351243	0.0366497	0.0331993	0.0149832	0.0327339	0.0034008	0.000273705	0.0526586	0.0327382	0.0254259	0.0184507	0.0888643	0.0305042	0.0146933	0.0122166	0.0267487	0.0177555	0.0117807	0.0139618	0.0247717	0.0267925	0.0209389	0.0180731	0.00899315	0.0208473	0.0232601	0.0206757	0.00154114	0.00707531	0.0373817	0.00999689	0.00384569	0.0117602	0.043047	0.0237494	0.00685263	0.0282712	0.0377064	0.0495219	0.0254569	0.0270185	0.00645018	0.0444441	0.0265603	0.0302796	0.010273	0.00429344	0.0424705	0.0402584	0.00262594	0.0108128	0.00910473	0.00708199	0.00691414	0.0311527	0.0725088	0.0171766	0.0211468	0.000651836	0.0207562	0.0013237	0.0105791	0.011631	0.00776577	0.000454903	0.00496197	0.000347614	0.00537634	0.0182056	0.0152779	0.0117435	0.0229635	0.00436783	0.00919914	0.00286484	0.0265684	0.0109415	0.0129428	0.0312314	0.0241761	0.0226746	0.00948572	0.0283246	0.021986	0.0538263	0.0113811	0.0134916	0.0177832	0.0195103	0.0143852	0.0295801	0.0216761	0.0218816
chr15:63312881:C>T	0.0166235	0.0404682	0.0469492	0.0206447	0.0570827	0.0343688	0.0698366	0.00576758	0.0502365	0.0516639	0.0372298	0.0202785	0.0205836	0.00169539	0.013351	0.0419192	0.00258374	0.00195098	0.0217576	0.00382376	4.13656e-05	0.0230799	0.0434134	0.0300417	0.0236866	0.000158072	0.0010525	0.00517058	0.0248024	0.0052073	0.0496459	0.0174155	0.0268412	0.029882	0.0635152	0.0427606	0.0278943	0.043684	0.0286496	0.0331833	0.0232484	0.0129809	0.00173783	0.0310369	0.00999761	0.000294209	0.0422521	0.0384991	0.0629115	0.0522473	0.0136764	0.00439405	0.0237596	0.0182178	0.00978613	0.0161679	0.00779796	0.0323198	0.0337505	0.000929832	0.0398233	0.00368333	0.021529	0.0459239	0.00573969	0.0266438	0.000313759	0.0372341	0.0651331	0.0189733	0.000641584	0.000371218	0.00734591	0.00124741	0.00356269	0.0240111	0.0339003	0.00682282	0.0165589	0.0701482	0.0345957	0.0208511	0.0587692	0.0360527	0.0267706	0.00770879	0.00157952	0.000155568	0.0308428	0.00168848	0.0158577	3.85046e-05	0.00286639	0.0127249
chr16:30010081:C>T	0.0521934	0.0221329	0.0362508	0.0451946	0.0954061	0.0907311	0.116121	0.0378718	0.126765	0.0431726	0.0863891	0.0543735	0.0692387	0.024641	0.0394464	0.0558944	0.0269704	0.03899	0.106725	0.0768676	0.0576539	0.0744998	0.070869	0.044625	0.029058	0.0245562	0.0304379	0.0790329	0.0747538	0.0400043	0.0900955	0.033577	0.0434442	0.0290704	0.0563943	0.0887723	0.0613933	0.0409679	0.0309076	0.0763431	0.0377772	0.0510402	0.070446	0.058567	0.0321136	0.0611782	0.0686665	0.108145	0.147071	0.134875	0.0340161	0.0605259	0.0490761	0.0363331	0.0266938	0.0984435	0.00175214	0.057163	0.043438	0.0612259	0.0284343	0.0665579	0.0496273	0.092828	0.0830336	0.092591	0.046638	0.0643966	0.0670607	0.0972042	0.0500712	0.0387793	0.0661845	0.0561309	0.0550122	0.0719218	0.0365639	0.0389266	0.0283446	0.0120606	0.0603256	0.0256972	0.0439467	0.0892851	0.0688837	0.0136538	0.0234628	0.0399241	0.0376029	0.0367489	0.0359626	0.0159087	0.0220757	0.0548263
chr16:31143037:G>A	0.10806	0.0540218	0.0234923	0.0238214	0.0608959	0.0432515	0.0140457	0.0537639	0.0210357	0.0610695	0.0484934	0.0501037	0.0427847	0.0207205	0.0331421	0.0380259	0.0246382	0.0285292	0.0270376	0.018795	0.00276566	0.0558786	0.0378542	0.0595684	0.049994	0.0252328	0.0307827	0.0247908	0.0353093	0.0413909	0.0599308	0.0473967	0.0556297	0.0157499	0.0592208	0.0851407	0.050035	0.0386372	0.0391569	0.0809073	0.0738382	0.0132589	0.045517	0.0574656	0.0262923	0.0165386	0.0615716	0.102263	0.0312715	0.0275235	0.0718012	0.0590453	0.0492797	0.0696907	0.0425372	0.0294609	0.0678353	0.0498767	0.0197005	0.0485029	0.0616102	0.0753031	0.0579262	0.0459008	0.014617	0.0993638	0.0257397	0.125055	0.104005	0.0227127	0.0151529	0.0175705	0.014616	0.0320411	0.0758328	0.0408664	0.0252595	0.0251608	0.0234866	0.0694077	0.047615	0.0639238	0.103136	0.0449772	0.0859938	0.0695028	0.0231333	0.0307074	0.0237756	0.0256329	0.0317459	0.0285759	0.026536	0.0512505
chr16:81739604:G>A	0.00749016	0.0318167	0.00385928	0.00610352	0.0179629	0.0211661	0.00313854	0.0123549	0.0470257	0.028851	0.0406799	0.0075469	0.0120025	0.0089469	0.0104613	0.0202494	0.0092659	0.00635338	0.00614595	0.00789738	0.0175819	0.0237737	0.0215349	0.0294096	0.0403204	0.010417	0.000504494	0.00786543	0.01682	0.0124593	0.0316768	0.0593901	0.0331802	0.0264497	0.00592017	0.0361011	0.0318098	0.00144982	0.0468786	0.00303578	0.0180759	0.0134635	0.00640631	0.0214283	0.0577607	0.00137758	0.0267823	0.0230236	0.00687671	0.291848	0.0158448	0.0474672	0.0140934	0.0212579	0.0286045	0.00430012	0.00193453	0.0483744	0.00341845	0.0174437	0.019937	0.0149822	0.0438473	0.0283961	0.00345993	0.00479913	0.00938988	0.0927596	0.0548177	0.00655174	0.00837088	0.00927782	0.0125589	0.0149913	0.0247912	0.0111113	0.0247219	0.0172963	0.0461912	0.0337665	0.022748	0.0010798	0.063555	0.0244589	0.007833	0.00262928	0.00966692	0.00728035	0.0130138	0.0102615	0.00149441	0.00545168	0.0086565	0.0261507
chr16:81881916:C>T	0.00656796	0.0198929	0.0290141	0.0372889	0.0312736	0.0237947	0.0237677	0.0703104	0.0247896	0.0120273	0.00923705	0.0324774	0.0246475	0.0744255	0.0745304	0.0338666	0.116556	0.0659878	0.0260036	0.0357084	0.172108	0.00946951	0.0213579	0.0162761	0.0266287	0.0867786	0.0813384	0.0312123	0.0612905	0.0431495	0.0191419	0.0172534	0.0281608	0.0309589	0.000658512	0.0042479	0.0282295	0.0287745	0.0221338	0.00721455	0.0175576	0.0359094	0.0221276	0.00849819	0.0328846	0.0275602	0.0315902	0.0156474	0.00145173	0.0215318	0.0245841	0.120293	0.0133269	0.0109482	0.0411661	0.0174589	0.0185912	0.025727	0.0188055	0.000509739	0.0231757	0.0068202	0.0274477	0.0164378	0.0167422	0.0084579	0.0861373	0.0092845	0.0278404	0.0175591	0.0582843	0.073349	0.0572476	0.0401211	0.0321836	0.0341811	0.0214605	0.0644341	0.0312278	0.00703955	0.0237682	0.0289617	0.013752	0.0191462	0.0163879	0.0341108	0.100307	0.073626	0.081193	0.0982962	0.0978277	0.106777	0.107614	0.0465612
chr16:81908423:G>C	0.00845695	0.00785232	0.0162625	0.0161018	0.00542545	0.00850916	0.0248804	0.00278282	0.0270944	0.0169621	0.0145693	0.00900626	0.00710344	0.0113626	0.0175443	0.0185418	0.0155377	0.0150847	0.0112796	0.0114689	0.0252738	0.00011754	0.00472021	0.00889587	0.00132132	0.011662	0.0178127	0.00960207	0.0308304	0.0119429	0.0146551	0.0252299	0.0197754	0.0151372	0.0107002	0.00943565	0.0220971	0.0042975	0.00356626	0.0112932	0.0119579	0.00560403	0.00467134	0.0144293	0.0125012	0.0010972	0.00771832	0.00135636	0.00811863	0.0214133	0.00276709	0.0294785	0.00613546	0.0222135	0.000422955	0.00532699	0.00122929	0.00422621	0.0107179	0.00430155	0.0033915	0.00241089	0.0108132	0.0151944	0.0104651	0.00397015	0.0137963	0.0130529	0.00499344	0.00638294	0.0160713	0.0139141	0.0132818	0.0152221	0.00891256	0.01686	0.00446177	0.0123634	0.0127974	0.0125995	0.0143344	0.00248885	0.0119267	0.00471497	0.00881124	0.0045085	0.0214715	0.0156083	0.0206776	0.0163655	0.0214872	0.0164285	0.0192885	0.026968
chr16:81942226:G>T	0.0367374	0.0041008	0.0158176	0.0137911	0.0249844	0.0144486	0.00238466	0.0790904	0.00106716	0.0490718	0.0307617	0.0106249	0.00768089	0.0828199	0.0698586	0.0144768	0.123431	0.0588107	0.0167871	0.0338497	0.232931	0.030715	0.0109665	0.0184658	0.00833106	0.0661764	0.0905657	0.0183067	0.0239444	0.00658274	0.00889468	0.0276341	0.0180626	0.0177894	0.0463858	0.0602655	0.013418	0.0105622	0.0184391	0.0518949	0.0216203	0.0127335	0.0301011	0.0517235	0.0133505	0.000204086	0.0109265	0.0338306	0.0535257	0.0174937	0.00805235	0.196136	0.0223956	0.014348	0.0270405	0.000108004	0.0284514	0.0060091	0.0425692	0.0316539	0.00394344	0.029645	0.00576472	0.031939	0.00593138	0.0245247	0.110945	0.0639358	0.0454898	0.00467181	0.0577807	0.0754004	0.0691628	0.0680361	0.00668192	0.0115681	0.00458431	0.0670466	0.0111494	0.053685	0.0318251	0.00141764	0.0505903	0.0209832	0.0252657	0.0169287	0.108464	0.0754943	0.0584159	0.0991154	0.0881851	0.109881	0.107466	0.024987
chr16:90103687:G>A	0.00855291	0.0452266	0.00220764	0.0234601	0.0187526	0.0131917	0.0283415	0.0057292	0.0140522	0.0311724	0.0103443	0.0269609	0.173646	0.0134728	0.00226259	0.0346024	0.0145793	0.0171015	0.0220096	0.0160019	0.0152421	0.0130637	0.105088	0.0336699	0.0369687	0.0280139	0.0134249	0.0144844	0.010592	0.0201473	0.040423	0.0477455	0.0325587	0.0376833	0.0149981	0.0517305	0.0192382	0.0139487	0.0363487	0.00758278	0.00972736	0.00323486	0.0265468	0.00603688	0.0278897	0.00844157	0.00684655	0.0167514	0.0530429	0.0284609	0.0169275	0.0102379	0.0365753	0.0528672	0.0294538	0.0139654	0.409159	0.0166035	0.0365663	0.0429714	0.00226653	0.0337575	0.036639	0.00942493	0.0252051	0.012814	0.0127659	0.0479375	0.0270739	0.00106454	0.00109673	0.00991654	0.00703526	0.0205305	0.0194778	0.022969	0.0047791	0.0129671	0.0429742	0.00100172	0.0194705	0.0451226	0.0474502	0.0169023	0.0161122	0.344785	0.0228584	0.00995159	0.0213244	0.0175204	0.0153899	0.0132344	0.0227983	0.00724721
chr17:44352876:C>T	0.00908232	0.00144053	0.00640535	0.0155497	0.0043931	0.00319195	0.0176539	0.00312662	0.0196319	0.0237584	0.00972104	0.010968	0.00693369	0.0360699	0.00836658	0.0136991	0.0176573	0.014648	0.000534058	0.00471306	0.00524807	0.0175529	0.0503905	0.00412083	0.00697136	0.0104675	0.0133729	0.00675678	0.0312161	0.0126553	0.0104184	0.0124087	0.0182738	0.0145559	0.0345161	0.00362825	0.0174627	0.00665951	0.00155401	0.00702023	0.00292921	0.0257249	0.0270886	0.00182271	0.036613	0.0315373	0.0013628	0.0214667	0.035414	0.0195169	0.00898075	0.028007	0.0280986	0.0100718	0.03262	0.00178623	0.0123539	0.00304794	0.00840139	0.0289726	0.00970554	0.0465171	0.00028944	0.0302029	0.00892878	0.0111892	0.00732565	0.0173488	0.0112119	0.0166059	0.0176797	0.0241523	0.00689983	0.0201063	0.0709062	0.0481558	0.000317097	0.019311	0.00218439	0.0183017	0.00536489	0.0245454	0.0167658	0.0113401	0.0034349	0.00851536	0.0202799	0.00914717	0.0153141	0.00970268	0.0220342	0.0317678	0.00741148	0.0227475
chr17:46111701:G>A	0.00280333	0.0050447	0.00699568	0.0153973	0.0119865	0.00176311	0.0107193	0.0174723	0.0251327	0.00888896	0.0142927	0.0143766	0.0194712	0.00760674	0.00112963	0.00727129	0.00157428	0.00371194	0.0107162	0.0170283	0.00126743	0.0119712	0.0002141	0.0136971	0.0259759	0.0133171	0.00263405	0.0252211	0.00981998	0.0284679	0.00933385	0.00186777	0.01931	0.0139413	0.0104644	0.0146605	0.0191383	0.0103233	0.0223603	0.0139372	0.00406098	0.0318642	0.03721	0.00288677	0.018501	0.040992	0.00817037	0.013494	0.0178511	0.00723982	0.016618	0.0218163	0.00722218	0.0113056	0.01858	0.00666308	0.00141335	0.0021286	0.00435233	0.000702381	0.00705385	0.00502634	0.0135925	0.0154343	0.0189409	0.00942802	0.00324607	0.010392	0.0105495	0.013788	0.0125628	0.0088594	0.00303221	0.0230699	0.0250297	0.0155058	0.0177791	0.0147309	0.0184135	0.0172956	0.00882793	0.0362902	0.00259304	0.0163586	0.0279531	0.0160048	0.00304568	0.00464892	0.00419831	0.00268054	0.00120354	0.00342131	0.000444651	0.00767565
chr17:46720553:C>T	0.235253	0.154489	0.0819039	0.0960693	0.108762	0.144114	0.0117385	0.11205	0.272046	0.0466638	0.207226	0.0755672	0.0337017	0.0303986	0.0223513	0.0109761	0.0344449	0.0342767	0.0159774	0.0467782	0.0108626	0.29631	0.0498912	0.337691	0.402117	0.0472095	0.0342717	0.0425785	0.0277612	0.0621767	0.332155	0.133434	0.050736	0.0840802	0.14843	0.184952	0.306907	0.0918431	0.153122	0.261015	0.201468	0.0659642	0.093734	0.00927925	0.106876	0.128001	0.462306	0.195042	0.0216889	0.328528	0.019083	0.0423865	0.0354278	0.132561	0.105452	0.0179691	0.0156405	0.271173	0.0162535	0.194427	0.069808	0.0471449	0.356401	0.047569	0.0300608	0.456757	0.0583732	0.0702543	0.0410323	0.0107405	0.0325317	0.0466263	0.03267	0.00702548	0.0194178	0.0186133	0.178272	0.115944	0.246628	0.203395	0.0281277	0.0953217	0.114937	0.288652	0.0851521	0.00645757	0.0278769	0.0277941	0.0211182	0.0354323	0.0180233	0.0367523	0.0330598	0.012748
chr17:5236512:G>A	0.0373184	0.0309893	0.0649222	0.0800493	0.0618833	0.0489135	0.0677991	0.0405254	0.0673444	0.0418326	0.0522316	0.0477905	0.0575643	0.0485115	0.0546486	0.0765696	0.050513	0.0549774	0.0276806	0.00843477	0.022615	0.0329993	0.0529543	0.0494543	0.0616596	0.0685759	0.0359137	0.0202041	0.0886035	0.0441112	0.0613968	0.00882554	0.0535294	0.0749989	0.0407679	0.00642443	0.0806959	0.0469464	0.0318874	0.0276871	0.0483377	0.0767651	0.0526477	0.0391799	0.0671988	0.0637847	0.0424898	0.0259886	0.0479625	0.0283291	0.073122	0.00861573	0.0547194	0.00858522	0.0660982	0.0135126	0.00509739	0.0577943	0.0626435	0.0499344	0.0645418	0.0385669	0.0799184	0.063925	0.00865936	0.0417382	0.0414844	0.00947297	0.0227317	0.00435114	0.02981	0.0406034	0.0119505	0.0224688	0.0609317	0.0639427	0.0650523	0.0388031	0.0769167	0.0374259	0.040131	0.0390841	0.0287229	0.0531383	0.0231427	0.0151162	0.0637336	0.0389447	0.0770304	0.0413752	0.062376	0.0616372	0.0645609	0.0575871
chr17:58363181:G>T	0.0175366	0.00856686	0.0210998	0.0363994	0.010911	0.0181568	0.0152326	0.0352769	0.0326252	0.0176575	0.00588989	0.0228302	0.0123739	0.0415301	0.0346565	0.0143218	0.0531278	0.0315614	0.0185516	0.0241141	0.0621133	0.015842	0.0180659	0.0105202	0.0135674	0.0381885	0.0414224	0.0192637	0.0306554	0.0198293	0.00917935	0.0185785	0.00256252	0.000602722	0.0203397	0.00630391	0.0257707	0.0215905	0.00832939	0.00170684	0.0180249	0.0137777	0.00116539	0.00574255	0.0231633	0.00777268	0.0142364	0.00881696	0.0454063	0.00661135	0.00476694	0.0393052	0.00201106	0.00798321	0.00233889	0.0117164	0.0190597	0.0171986	0.00193739	0.0196965	0.0068419	0.0383191	0.0229177	0.026247	0.0127983	0.0105531	0.0394282	0.0116262	0.0012846	0.0154243	0.0276356	0.0386162	0.0293264	0.0238352	0.0151639	0.00841188	0.0211229	0.0329399	0.0250678	0.011723	0.0143874	0.0109272	0.0152347	0.0221963	0.0194063	0.00332356	0.0509753	0.0325036	0.0311794	0.0430818	0.0370173	0.0545125	0.0457516	0.0217357
chr17:63476980:C>T	0.124947	0.183907	0.144573	0.0664768	0.0634127	0.116446	0.0531359	0.184959	0.0529561	0.2	0.215971	0.26044	0.058495	0.149644	0.122372	0.126291	0.116131	0.0985346	0.178066	0.0722036	0.0353837	0.140367	0.0657501	0.22597	0.14698	0.106722	0.12989	0.0819354	0.00710487	0.0848103	0.191862	0.0813546	0.207858	0.0950804	0.148937	0.185746	0.0895081	0.18796	0.165246	0.113258	0.304062	0.219786	0.263794	0.254039	0.0931292	0.234755	0.165896	0.164017	0.195135	0.144852	0.0845275	0.0746736	0.109728	0.089323	0.379622	0.10623	0.140332	0.128199	0.173949	0.16177	0.17776	0.153449	0.231646	0.169205	0.0276017	0.118587	0.0515428	0.151369	0.156922	0.101571	0.0894775	0.10896	0.0485706	0.00254393	0.0204902	0.0306621	0.152071	0.106666	0.177176	0.0129266	0.103384	0.172683	0.148881	0.0969953	0.16861	0.104673	0.148413	0.122934	0.0941124	0.105187	0.132908	0.16555	0.0913534	0.0284796
chr19:1032690:G>T	0.00603724	0.0118315	0.00233412	0.00839663	0.0140758	0.0152597	0.044735	0.0191102	0.00451469	0.0234544	0.0120852	0.0185032	0.00296664	0.0387163	0.0374045	0.0364494	0.0497293	0.0397701	0.035193	0.0260363	0.0350008	0.0100152	0.0532615	0.00580001	0.00628948	0.0365562	0.0432496	0.034749	0.0272222	0.0251713	0.00202799	0.00493669	0.00615668	0.0117407	0.0184381	0.003865	0.0139995	0.0119474	0.000454664	0.00890183	0.00259614	0.0120461	0.0074029	0.0105703	0.00939083	0.0086143	0.01069	0.011682	0.00306296	0.00597143	0.00377035	0.0408258	0.0157261	4.62532e-05	0.0216317	0.0450234	0.00905967	0.0106351	0.0164018	0.00503778	0.0121992	0.0213225	0.0112648	0.00202703	0.0343022	0.00583363	0.0336103	0.0177035	0.0129414	0.0552707	0.0357428	0.0423675	0.0285249	0.0202727	0.0143208	0.00106478	0.00783396	0.0258079	0.000191212	0.0202427	0.00956869	0.0146253	0.00566578	0.0143929	0.00423384	0.00642753	0.0512342	0.0392089	0.0351601	0.0431633	0.0454555	0.0474315	0.0429778	0.0262294
chr19:1047079:G>A	0.0100107	0.00981188	0.00608945	0.00490904	0.00200033	0.00268102	0.0473914	0.00701809	0.0106416	0.0613503	0.00185847	0.0105391	0.00544167	0.00612211	0.00555134	0.0113387	0.00571871	0.000407696	0.00860834	0.00182152	0.0082612	0.0045507	0.00611496	0.00361776	0.00196075	0.00306892	0.00434732	0.000155449	0.022882	0.00036478	0.000866413	0.00673294	0.0470772	0.0355477	0.00164413	0.0407078	0.00353527	0.00871658	0.0144472	0.0108163	0.00884938	0.00646758	0.00100112	0.00918627	0.00385857	0.00817609	0.0223086	0.029891	0.0504642	0.00553799	0.00571156	0.00337553	0.0101142	0.00291634	0.00710726	0.0008111	0.0382161	0.00083828	0.0434375	0.0037241	0.0150743	0.00189924	0.000947952	0.0447311	0.0261965	0.00237465	0.00240803	0.00660038	0.000522613	0.0634999	0.00584364	0.00511265	0.00432158	0.00444126	0.0128732	0.00250053	0.00448465	0.00336409	0.00766945	0.00573564	0.0016458	0.00896096	0.00677204	0.00633335	0.00980067	0.0364876	0.000193596	0.00130367	0.00100183	0.000448704	0.000499725	0.00206661	0.00192404	0.0286145
chr19:1050875:G>A	0.00194716	0.00386167	0.000775576	0.0133841	0.00546861	0.000796556	0.0054574	0.0321565	0.00772238	0.00891519	0.0018332	0.00806356	0.0101349	0.0224457	0.0205774	0.00482798	0.0304828	0.0200567	0.00690484	0.0133562	0.0306263	0.00282192	0.0136695	0.00639129	0.0109577	0.0275626	0.0248928	0.011982	0.0164838	0.0140285	0.00142717	0.0121222	0.00882816	0.00508428	0.0200205	0.0102243	0.00721693	0.00546241	0.00590611	0.0121688	0.0037446	0.0127497	0.000685215	0.00392211	0.00944495	0.00586438	0.00786591	0.00186682	0.011626	0.0119329	0.0137796	0.0186858	0.0114686	0.00716352	0.0276246	0.001477	0.00930095	0.0106039	0.00551009	0.0180981	0.00269938	0.0231795	0.0160227	0.00115991	0.00986719	0.0131223	0.034503	0.0103772	0.00108886	0.00711942	0.0115204	0.0216155	0.0160561	0.0163164	0.01384	0.00558925	0.00505829	0.0223007	0.0125611	0.021595	0.0057528	0.000735283	0.000734091	0.00476599	0.00736165	0.00550747	0.0311851	0.0224986	0.021069	0.0279155	0.0166307	0.0306101	0.0310178	0.0155137
chr19:1053525:G>C	0.00522757	0.0291286	0.0106621	0.0329261	0.0145922	0.0202765	0.00859928	0.0128422	0.0091691	0.000453711	0.00397348	0.00758266	0.0336185	0.0108256	0.0138054	0.0188327	0.0338464	0.0279722	0.0189333	0.0227766	0.00168371	0.019294	0.0323262	0.00010848	0.0015471	0.00898027	0.0215778	0.0366282	0.000760555	0.00573778	0.00576782	0.00854731	0.000757456	0.00194407	0.0015974	0.0106637	0.00337791	0.00981069	0.010076	0.0157545	0.00893521	0.0148373	0.00945663	0.0178196	0.00683451	0.02071	0.0167587	0.00927854	0.0110061	0.0230937	0.00375366	0.00445223	0.0145614	0.00542593	0.00675344	0.112932	0.0475957	0.00609612	0.00413609	0.000735998	0.0140986	0.0224998	0.0132236	0.00444412	0.00017643	0.0229416	0.000250816	0.0121796	0.0129931	0.00656843	0.0117884	0.00688171	0.0502543	0.00077343	0.00151443	0.0100303	0.00648904	0.00719023	0.00347996	0.00580811	0.0214834	0.00880146	0.00292587	0.0234327	0.00234747	0.0274394	0.00163794	0.0140381	0.0141993	0.00493765	0.0196118	0.0108824	0.0112643	0.000411034
chr19:1085456:C>T	0.0176561	0.0692358	0.0323615	0.0161667	0.021925	0.0229347	0.0129256	0.0368896	0.0382037	0.0258608	0.0283828	0.0527697	0.0171161	0.0526872	0.0370259	0.0364046	0.0448775	0.0303369	0.0150795	0.0135803	0.0360413	0.0325766	0.0475075	0.0297003	0.0271416	0.034873	0.0407195	0.0132327	0.0379806	0.0321822	0.0202546	0.0451255	0.0296884	0.0176578	0.0216103	0.0718396	0.0412493	0.036092	0.0508003	0.0223656	0.049912	0.0313416	0.0343721	0.0318308	0.0480094	0.0312226	0.0368748	0.0465455	0.0254192	0.0338449	0.0257478	0.05477	0.0146475	0.048315	0.0288982	0.00026989	0.0326691	0.028286	0.0428243	0.00972414	0.0170488	0.0025897	0.0280228	0.0179839	0.0098052	0.0137587	0.0313458	0.014842	0.0306807	0.00166464	0.0359516	0.0325604	0.00683022	0.0254149	0.0255814	0.00758219	0.0310164	0.0248427	0.0279961	0.0218985	0.041441	0.0385051	0.0236249	0.0205827	0.0267427	0.0272126	0.0543141	0.0315547	0.0375137	0.0403366	0.0480561	0.059814	0.0500689	0.0170403
chr19:1092505:C>T	0.0529628	0.0688285	0.0828202	0.108188	0.0985374	0.0867562	0.0831127	0.0271049	0.11293	0.0672457	0.0506148	0.0883486	0.0703123	0.0360565	0.0333161	0.0532432	0.0375495	0.0370727	0.0264058	0.0167174	0.0238376	0.0747976	0.08216	0.0836182	0.0814557	0.0443726	0.025651	0.0209374	0.0620265	0.0364814	0.0919814	0.0206065	0.0688398	0.0908878	0.0687127	0.0507959	0.0652139	0.0698307	0.0631993	0.0767606	0.0823886	0.0766256	0.0638859	0.0802698	0.100175	0.0691738	0.0841241	0.060596	0.0280957	0.0918353	0.064683	0.0274267	0.0772312	0.0256834	0.074415	0.0228934	0.0401914	0.0871165	0.0941615	0.0497284	0.0876834	0.0464559	0.075928	0.0440164	0.0250149	0.0509765	0.0330477	0.0499666	0.0792329	0.0353317	0.0261245	0.0360002	0.0194168	0.0259042	0.0704737	0.0993075	0.0948906	0.0349984	0.097028	0.0828865	0.090369	0.0733616	0.0605776	0.0988078	0.0569725	0.0565221	0.0392499	0.0251217	0.0532131	0.0292196	0.0428228	0.0439925	0.0352793	0.0355756
chr19:1854152:G>C	0.0188594	0.0227826	0.0074389	0.0241289	0.00450277	0.0372221	0.00452662	0.0212264	0.0390182	0.0185733	0.004668	0.0179887	0.000294685	0.00346279	0.00728273	0.000141621	0.00779581	0.00487423	0.0211658	0.0181332	0.0331135	0.0715597	0.0406189	0.00796103	6.58035e-05	0.0104594	0.00638199	0.0148606	0.00362825	0.0123105	0.0132992	0.00341892	0.0171373	0.0118766	0.00993228	0.0208271	0.0119152	5.91278e-05	0.0072391	0.0048914	0.00951862	0.0303936	0.0512896	0.00978398	0.0145516	0.0519707	0.014816	0.00333428	0.0227361	0.0269127	0.0137143	0.0113249	0.034811	0.0129428	0.00882053	0.0152302	0.00790334	0.0169735	0.00491238	0.00199986	0.00086689	0.00397348	0.007658	0.017386	0.00749636	0.00757098	0.0168939	0.0055275	0.00652456	0.00990677	0.0118012	0.0064826	0.0153117	0.0101304	0.00676966	0.00469732	0.0190306	0.00999308	0.0108881	0.00438643	0.0132837	0.012588	0.010381	0.0625119	0.020396	0.0110559	0.00806189	0.0104284	0.0129299	0.0124125	0.0144968	0.00295258	0.009902	0.0339975
chr19:54265512:G>A	0.0128586	0.0512874	0.0253105	0.0312669	0.0312734	0.00126004	0.0257187	0.0178044	0.0157301	0.0151272	0.00368881	0.000519276	0.00433993	0.037492	0.02705	0.0283234	0.0242076	0.032407	0.0210626	0.0311475	0.0141823	0.0170677	0.0823641	0.0243573	0.0523684	0.0392437	0.0288744	0.0358081	0.0318429	0.0357206	0.0230126	0.00163746	0.0402331	0.0301149	0.0101607	0.00781524	0.0143461	0.0246403	0.0121851	0.0127454	0.00835633	0.0461168	0.0160537	0.00135303	0.0212443	0.0421731	0.00838971	0.00785232	0.028518	0.00333762	0.0125725	0.0219398	0.0548594	0.0179293	0.0421033	0.0136786	0.026413	0.0219791	0.0184453	0.00056386	0.0290987	9.91821e-05	0.0439756	0.0201979	0.0339594	0.0256691	0.0364418	0.0149269	0.0105021	0.025815	0.0392554	0.0350702	0.0283217	0.0361743	0.0257018	0.0235107	0.0183866	0.0370376	0.0391891	0.0183308	0.0258682	0.0212176	0.0121021	0.00717068	0.010191	0.0201666	0.030725	0.0289137	0.0221455	0.0283909	0.0161932	0.0268266	0.0298767	0.025193
chr2:127042739:G>T	0.25658	0.860381	0.367687	0.233556	0.269121	0.294564	0.0991745	0.313217	0.210068	0.0787532	0.350948	0.593681	0.764505	0.00933504	0.0872693	0.0355544	0.0261755	0.0474429	0.0331149	0.0227327	0.040554	0.549784	0.80463	0.249	0.212585	0.0171618	0.0267277	0.0419674	0.0445585	0.117926	0.142126	0.0600269	0.125063	0.0573101	0.238914	0.702845	0.17227	0.460212	0.516675	0.476387	0.427676	0.339358	0.335316	0.378661	0.13335	0.485628	0.59566	0.433693	0.0499687	0.29021	0.236918	0.141322	0.477704	0.0823274	0.0998807	0.179875	1.41717	0.393808	0.126668	0.180604	0.236895	0.154691	0.206911	0.0675967	0.0334034	0.436874	0.0340238	0.674436	0.678224	0.0911918	0.0503597	0.043819	0.0772085	0.0653772	0.103472	0.112508	0.354266	0.0151758	0.118777	0.28692	0.359268	0.545609	0.784039	0.276294	0.587339	1.19786	0.00868034	0.0628862	0.0425172	0.0317407	0.0434203	0.0212817	0.0442004	0.673574
chr2:127072128:C>T	0.420768	0.534905	0.0140314	0.101341	0.0518498	0.00484562	0.0800853	0.0306835	0.133052	0.00246954	0.347705	0.501665	0.0757046	0.0270362	0.0854068	0.135656	0.0505319	0.0942869	0.0183487	0.0310268	0.0101862	0.371667	0.575873	0.17318	0.0589399	0.0339742	0.0373507	0.0832133	0.624464	0.358161	0.088469	0.110486	0.0875473	0.0198455	0.209594	0.517726	0.42891	0.0139947	0.324908	0.135599	0.387853	0.0202463	0.0355978	0.320245	0.187651	0.106667	0.434797	0.234798	0.00271201	0.120584	0.00657368	0.0761828	0.447445	0.138458	0.144421	0.153826	0.204119	0.226511	0.0662937	0.0815587	0.0870593	0.0313065	0.155853	0.0177765	0.0467305	0.305452	0.0356421	0.0691004	0.215725	0.0963717	0.041688	0.0477743	0.0598202	0.145177	0.471402	0.21185	0.0153513	0.0994306	0.101065	0.268725	0.345081	0.575534	0.59529	0.0923519	0.179053	0.225547	0.0720501	0.071938	0.0459533	0.0276241	0.0922046	0.0170169	0.0530376	0.860343
chr2:127072643:C>A	0.0507035	0.0641432	0.017652	0.0214624	0.0201273	0.0418177	0.440544	0.0327635	0.0736208	0.160743	0.000816345	0.0580802	0.175818	0.484677	0.50726	0.596456	0.333822	0.500854	0.625434	0.26297	0.0010047	0.019629	0.729841	0.183618	0.147819	0.297518	0.338874	0.400381	0.0475025	0.0580273	0.100061	0.0351849	0.106826	0.0675316	0.103753	0.0265322	0.000712395	0.0454605	0.0881605	0.0144987	0.069099	0.0906768	0.151596	0.0467443	0.041121	0.140822	0.119468	0.0209942	0.0477939	0.179153	0.0483947	0.00771093	0.570575	0.0196414	0.049438	0.735106	0.277657	0.0756865	0.0579591	0.128302	0.0537062	0.111413	0.192171	0.059978	0.2254	0.132478	0.00861978	0.00243473	0.0887604	0.515305	0.317581	0.386869	0.257125	0.0263505	0.0784192	0.0278687	0.0201101	0.00222301	0.0750504	0.11273	0.253105	0.0288029	0.120038	0.0458446	0.0339313	0.248985	0.40498	0.4671	0.323866	0.195863	0.615711	0.346309	0.278519	0.121427
chr2:127083291:G>T	0.0269027	0.0179749	0.0329943	0.0389724	0.0171227	0.0393181	0.00843763	0.0309005	0.0273857	0.0139732	0.0445633	0.0600481	0.0429845	0.0547719	0.0371356	0.0215793	0.0398693	0.0370584	0.0355005	0.0259852	0.0244942	0.0381012	0.015801	0.0265074	0.0236621	0.0361719	0.0399423	0.024426	0.0265975	0.0114026	0.0221982	0.0431633	0.0288329	0.00667429	0.00607824	0.0978994	0.054491	0.033226	0.0825005	0.0717845	0.0519452	0.027739	0.0409265	0.0674138	0.0521951	0.035965	0.0351801	0.0545626	0.0213852	0.0551851	0.00830555	0.0168352	0.009974	0.0380197	0.0132699	0.0172291	0.0768981	0.0218782	0.00709438	0.0164309	0.00285768	0.012548	0.0266409	0.0015111	0.0132461	0.013989	0.0194383	0.0309706	0.0307155	0.0182934	0.033814	0.0450959	0.021111	0.0034833	0.00826263	0.0149474	0.0274529	0.02037	0.0161161	0.000277042	0.0141854	0.0551405	0.0446134	0.0361266	0.0956721	0.0734711	0.0499139	0.0451736	0.026576	0.0334454	0.0407696	0.0484633	0.0362496	0.0937371
chr2:127090160:C>A	0.00605869	0.0338447	0.0370517	0.0212402	0.0288348	0.0201285	0.00352812	0.0341153	0.00678253	0.029669	0.046823	0.010793	0.00284672	0.00926447	0.0100999	0.0218811	0.000713348	0.00660992	0.00458622	0.00178289	0.00730371	0.0442982	0.0132897	0.00802517	0.0134768	0.0115299	0.00231457	0.0053978	0.00846147	0.00800085	0.000761271	0.0242281	0.0284936	0.0203195	0.0203774	0.0680816	0.0119061	0.0249038	0.0203438	0.00706172	0.0280728	0.0133781	0.00483894	0.0218253	0.0132127	0.00472474	0.037092	0.0035255	0.0173182	0.0209408	0.00147963	0.0567846	0.0064559	0.00821781	0.00595474	0.00440979	0.0304723	0.0457487	0.0319872	0.01436	0.00482321	0.0132902	0.0228596	0.0279293	0.00461531	0.0474467	0.00551987	0.121377	0.106531	0.00792456	0.00563145	0.00540781	0.0043726	0.00471592	0.00654078	0.0186281	0.0602508	0.00238562	0.0283117	0.0269129	0.0594473	0.110715	0.132045	0.0157933	0.0177975	0.0245557	0.00948238	0.00648165	0.00539207	0.00398111	0.00159931	0.000480652	0.00676489	0.0116563
chr2:127107524:G>A	0.0137062	0.00660992	0.00130272	0.0068202	0.00580883	0.00576496	0.00945854	0.0158987	0.0142808	0.0274358	0.0061779	0.00551319	0.000386238	0.0404034	0.0220966	0.028863	0.0212002	0.0250683	0.0355587	0.0190067	0.0143914	0.00972652	0.0228138	0.0131845	0.0170612	0.0131063	0.0229893	0.0201416	0.00488567	0.017293	0.000949383	0.00740051	0.00814533	0.0220551	0.0125222	0.00511551	0.00712299	0.00280762	0.00366592	0.00554132	0.0090313	0.0121431	0.0103645	0.00128841	0.00423145	0.0112209	0.000592232	0.00318718	0.0216703	0.0113297	0.00670528	0.0179873	0.0172358	0.00829601	0.0036974	0.0228519	0.00587749	0.00709343	0.0352068	0.0099659	0.0187721	0.00668144	0.0189695	0.0144157	0.00464916	0.00516605	0.0148268	0.000590324	0.00287533	0.00376034	0.0142784	0.0241766	0.00408268	0.0170622	0.0089674	0.00801849	0.00208044	0.013835	0.0114217	0.0195985	0.0199404	0.005476	0.00283623	0.00468063	0.00829124	0.010272	0.0215263	0.024333	0.0212154	0.0109472	0.0292377	0.0284853	0.0126209	0.00452614
chr2:127135234:C>T	0.0462217	0.0908079	0.0374427	0.0426593	0.0423317	0.0572455	0.156913	0.00482798	0.0262084	0.0338993	0.0284984	0.0608537	0.184112	0.0398855	0.0354652	0.0387449	0.00834846	0.00164366	0.00783873	0.00922251	0.000383854	0.039964	0.0239143	0.0257552	0.00484347	0.0092473	0.0328135	0.00924253	0.0342236	0.0262752	0.0220974	0.0123477	0.0285239	0.0191541	0.00723767	0.0245893	0.0233595	0.0431545	0.040823	0.0383499	0.0441041	0.0302052	0.0109293	0.0349636	0.02983	0.0355003	0.0854449	0.0677724	0.0400314	0.019527	0.00106525	0.0282002	0.0114126	0.00820017	0.0278173	0.0613267	0.161016	0.0494239	0.0238056	0.0208974	0.0172474	0.00806189	0.00914621	0.000262737	0.0740266	0.0302174	0.0076766	0.00055027	0.00129795	0.156866	0.0401673	0.00241995	0.00171089	0.024868	0.0117054	0.0202923	0.0169504	0.0230446	0.0224018	0.0272596	0.0242891	0.0546765	0.00507164	0.0372276	0.0192828	0.152036	0.0130434	0.011435	0.0122604	0.0320416	0.0013299	0.042171	0.0213914	0.0752406
chr2:233117202:G>C	0.00128293	0.0168049	0.00420404	0.0181637	0.0234306	0.0199883	0.0282273	0.0217128	0.00769901	0.0137789	0.00863385	0.0199838	0.0941801	0.0111923	0.00702429	0.0182652	0.00443888	0.00520706	0.00184774	0.00128603	0.00152493	0.0340354	0.0654862	0.0243592	0.0164227	0.000313759	0.00413799	0.00486994	0.0451431	0.0386643	0.00587559	0.00957775	0.012125	0.00228548	0.0134745	0.0227816	0.012598	0.0097065	0.013263	0.0027957	0.0122826	1.43051e-05	0.00503564	0.00964189	0.00660419	0.0160811	0.0154686	0.00695682	0.021697	0.0193467	0.000658035	0.0215616	0.0561118	0.00953913	0.0176783	0.0136943	0.162734	0.00739503	0.00703001	0.0250316	0.00723147	0.00390077	0.018662	0.00283504	0.0170889	0.0232863	0.0123911	0.00488663	0.0188375	0.020256	0.0049963	0.00434017	0.00287199	0.0198126	0.0451059	0.0271587	0.00898194	0.00831461	0.00471306	0.00721049	0.0267448	0.00763726	0.00826192	0.0292263	0.0199487	0.151883	0.00137424	0.00224018	0.0202317	0.0034976	0.0350518	0.00456333	0.00265312	0.0624797
chr2:233154947:C>A	0.0342767	0.0300786	0.0238836	0.106096	0.111129	0.0461223	0.00598264	0.080591	0.00225902	0.0202794	0.0203559	0.0603797	0.0262988	0.084614	0.0708146	0.0720372	0.119094	0.0732625	0.0157735	0.0487137	0.109951	0.057888	0.0605142	0.0226669	0.021039	0.062149	0.0904593	0.0528121	0.192699	0.0959601	0.00322843	0.0284295	0.0350738	0.00680757	0.215203	0.0666261	0.0372591	0.0333133	0.048486	0.0116456	0.0431087	0.0186582	0.0358958	0.0492044	0.0451589	0.0290792	0.0471196	0.0218723	0.0258663	0.00721621	0.0625258	0.0115833	0.0335655	0.0230942	0.0750117	0.0817072	0.0346997	0.0167325	0.0270548	0.00307488	0.152828	0.145322	0.0631011	0.0132315	0.00792456	0.0310242	0.0949764	0.853637	0.641992	0.0124605	0.044312	0.0623386	0.0957541	0.0994663	0.164642	0.111802	0.00285053	0.0947275	0.0338829	0.227446	0.123831	0.176432	0.703704	0.000355959	0.0107481	0.00860667	0.0909836	0.0640512	0.0806129	0.0769381	0.146009	0.099992	0.0924475	0.0252223
chr20:56423488:G>A	0.0224137	0.0210032	0.0249	0.017246	0.0256042	0.0266719	0.0487793	0.0101781	0.0255008	0.0161362	0.0276413	0.0288367	0.0609207	0.0208759	0.0239325	0.0442054	0.00384784	0.00686645	0.0326507	0.00896764	0.00260425	0.0325174	0.0598137	0.0320315	0.0438077	0.0100949	0.00421333	0.0143487	0.00806332	0.0148377	0.0351491	0.0259936	0.0127785	0.0102165	0.0286412	0.00959373	0.0236068	0.0267396	0.0175855	0.0173745	0.0303712	0.028439	0.0412483	0.0144882	0.0185459	0.0326486	0.022151	0.0182393	0.0307293	0.0417194	0.0197926	0.00206351	0.0457141	0.0315256	0.0178766	0.0276935	0.0457387	0.0294766	0.00675416	0.0118246	0.0251482	0.0260453	0.0382414	0.0290864	0.0238283	0.0441995	0.00219297	0.0307069	0.0341959	0.0498464	0.0254292	0.00336123	0.00811648	0.00187564	0.0128958	0.0117161	0.0310926	0.0022471	0.028635	0.0348003	0.0195878	0.0352664	0.0279894	0.0246177	0.0311685	0.0480652	0.00417233	0.0078814	0.0465829	0.00464249	0.0555351	0.00946403	0.00345731	0.00572729
chr21:26101558:C>T	0.00608492	0.0456727	0.0356097	0.0105371	0.00257945	0.022598	0.00635028	0.0406842	0.019928	0.0298944	0.0294647	0.0209706	0.00936937	0.0370021	0.0482252	0.00412726	0.0688353	0.047801	0.00360751	0.0344224	0.112188	0.0353179	0.000969648	0.0197413	0.0116625	0.041292	0.0613322	0.0160861	0.0621667	0.0218153	0.0126033	0.0169685	0.00932431	0.0126588	0.0444999	0.0427067	0.026608	0.0323846	0.0471134	0.0384674	0.031481	0.012362	0.0263069	0.0286255	0.0204258	0.0173438	0.0248973	0.0146687	0.0171926	0.037261	0.000271082	0.108987	0.000242233	0.0119908	0.0184731	6.4373e-06	0.00805044	0.0309496	0.0262246	0.0174575	0.00876474	0.0190337	0.0163033	0.00962329	0.0135434	0.0365694	0.0703616	0.0178149	0.0161791	0.00691915	0.0435162	0.0450764	0.0769653	0.0271845	0.0299821	0.00156879	0.0326612	0.0450959	0.0137	0.0379314	0.0064764	0.0366292	0.0318644	0.0172374	0.0317183	0.0100889	0.0528359	0.0592811	0.0280724	0.0723662	0.0449102	0.0560443	0.0696135	0.0359178
chr21:26775872:C>T	0.00530338	0.540311	0.0806577	0.0438676	0.0301759	0.00174189	0.0149238	0.117825	0.041677	0.0167623	0.0323536	0.421195	0.0758045	0.071887	0.0725758	0.0691288	0.0816402	0.0653281	0.0328498	0.0596998	0.136701	0.151169	0.0289712	0.0448828	0.0644078	0.0555389	0.0937545	0.0411773	0.0966194	0.0570044	0.022671	0.0341358	0.0667143	0.0401559	0.0447409	0.155712	0.137284	0.0920694	0.0176668	0.0266838	0.281302	0.0147543	0.0409758	0.323667	0.002002	0.0132551	0.380137	0.0017333	0.00014472	0.041151	0.00800443	0.191322	0.0495703	0.0189042	0.170104	0.0323758	0.113657	0.132481	0.0174184	0.0551732	0.0624285	0.0118299	0.0647583	0.0403912	0.0170655	0.0334945	0.0347843	0.210246	0.0883441	0.0161643	0.0776944	0.0648406	0.0949647	0.0789916	0.130079	0.0956216	0.095046	0.0753801	0.0123556	0.0709128	0.128939	0.0040729	0.0953116	0.0245295	0.0141666	0.124795	0.0923009	0.0718214	0.0761449	0.0863421	0.0869069	0.0707667	0.0919147	0.0837536
chr3:155084189:G>A	0.056746	0.0404689	0.0185175	0.00242496	0.0135536	0.0351272	0.000115156	0.0182304	0.0201707	0.0101228	0.0201564	0.0227196	0.00386858	0.0156326	0.0100069	0.0128939	0.0103362	0.016731	0.000607491	0.0241408	0.00656939	0.0173941	0.0221269	0.00233245	0.0238032	0.0123022	0.00899696	0.015763	0.0243986	0.00616908	0.00962448	0.0265841	0.0206537	0.011987	0.0120082	0.0600886	0.0239205	0.0304449	0.03181	0.0627458	0.00948858	0.0411632	0.0415208	0.0355761	0.0154722	0.0422914	0.0538719	0.0553086	0.01197	0.0339863	0.00117087	0.0033555	0.0091691	0.0174873	0.00562263	0.00174022	0.00737715	0.0138688	0.00439882	0.0263538	0.00903797	0.0139508	0.00674462	0.00762081	0.016499	0.0443873	0.0136702	0.0247445	0.0325017	0.0212691	0.0180914	0.0262146	0.019521	0.00468755	0.00816512	0.000558138	0.0252633	0.0272217	0.0115185	0.0268645	0.0239623	0.0108242	0.026659	0.0337529	0.0417087	0.00681758	0.0155642	0.0205493	0.00238633	0.0102139	0.0370057	0.00496411	0.0048697	0.0694506
chr4:11023507:C>T	0.0372558	0.0890546	0.00958681	0.0018239	0.00167394	0.00588727	0.00121427	0.0321665	0.0031867	0.0153213	0.0221648	0.043777	0.00508022	0.0360527	0.0382552	0.00920558	0.0730545	0.03497	0.00332856	0.0261197	0.156757	0.021636	0.000932455	0.00149751	0.0126491	0.0391645	0.0612288	0.00990033	0.0458567	0.0204668	0.0133727	0.0391455	0.0214682	0.0106916	0.0341032	0.312742	0.0564396	0.0189106	0.11455	0.0727017	0.0382123	0.050389	0.0131993	0.046196	0.0482309	0.0535705	0.0359273	0.0828855	0.0342662	0.0513918	0.00309515	0.0869854	0.000540733	0.0193458	0.00627041	0.0075326	0.0121369	0.00164866	0.0198488	0.00124764	0.0121491	0.00209379	0.00650263	0.00966501	0.0125597	0.0172732	0.0574548	0.0154569	0.0262208	0.0112383	0.0336068	0.0416436	0.0680246	0.0218334	0.0133116	0.0048933	0.0254438	0.0389104	0.00196981	0.00820827	0.0194309	0.0428889	0.0283122	0.0078671	0.0726905	0.00262427	0.0489285	0.0495021	0.0270486	0.0766118	0.0256336	0.0618055	0.0584006	0.0875447
chr4:960186:G>T	0.0232642	0.0333505	0.0375297	0.0507646	0.0138793	0.0642901	0.0195036	0.00149155	0.0505176	0.0320776	0.0587723	0.0418599	0.021749	0.00212479	0.00390196	0.027607	0.000980377	0.0052104	0.00138426	0.000144482	0.0114441	0.039566	0.0489168	0.0395312	0.0215087	0.00311518	0.000236988	0.00281191	0.00526524	0.00815391	0.0292835	0.0110145	0.0316143	0.025486	0.0423222	0.0545456	0.0513196	0.0450947	0.0523124	0.0648625	0.0467775	0.0225899	0.0167928	0.0586762	0.0505428	0.0207889	0.0575595	0.0337224	0.0119386	0.0269384	0.023562	0.00600195	0.0321987	0.00247669	0.0225606	0.00111675	0.0291862	0.0479221	0.0270524	0.016479	0.0162268	0.00655317	0.037168	0.000844479	0.000748158	0.0370922	0.0088954	0.0310674	0.0232062	0.000113487	0.000937939	0.000402927	0.00165749	0.000836372	0.0334125	0.0219803	0.029007	0.00976467	0.0431666	0.038965	0.0456686	0.039341	0.0660224	0.0568643	0.0379462	0.028863	0.00094223	0.00344706	0.00222111	0.00174856	0.00285959	0.00255632	0.00626135	0.0218406
chr5:180201150:G>A	0.0321724	0.0640187	0.0845501	0.0449381	0.0444937	0.0351384	0.294284	0.0142307	0.0369911	0.0392725	0.0382242	0.00378394	0.406376	0.0380511	0.0490766	0.030741	0.00567532	0.0260129	0.00150013	0.0392017	0.0580015	0.0568426	0.554523	0.0200043	0.056499	0.00365877	0.0196581	0.0268464	0.0195575	0.0453339	0.0314102	0.00382376	0.0190423	0.0126514	0.0489924	0.090091	0.0250359	0.0809557	0.0172901	0.00777602	0.034976	0.0213592	0.0159473	0.0595694	0.0253048	0.0377049	0.0119243	0.0415952	0.0349531	0.165338	0.0266509	0.10524	0.317354	0.0176268	0.00437069	0.113958	0.708999	0.0751681	0.021179	0.0169749	0.0349331	0.0676243	0.0247164	0.0566373	0.161009	0.0260549	0.0324473	0.137193	0.148947	0.409544	0.0260215	0.0696969	0.0475569	0.0537448	0.0273323	0.0311213	0.063066	0.0331883	0.0319834	0.0470998	0.0272286	0.0465741	0.155611	0.0117464	0.0360696	0.691399	0.00470352	0.0535665	0.0239229	0.0156298	0.0235953	0.0259709	0.00766468	0.0649772
chr5:87002714:C>T	0.341843	0.118254	0.185456	0.00210333	0.118248	0.110681	0.071161	0.0721159	0.067122	0.0281253	0.0320787	0.337732	0.24816	0.0771964	0.108133	0.0520062	0.0196283	0.0355375	0.0494819	0.0525193	0.00122857	0.26331	0.0878553	0.140122	0.221435	0.0357754	0.0395069	0.0418458	0.114994	0.229198	0.107514	0.106417	0.00596023	0.112151	0.0707507	1.24202	0.339821	0.220764	0.694466	0.431271	0.309124	0.814461	0.477209	0.195256	0.22548	0.731339	0.389862	0.885033	0.176091	0.336905	0.129388	0.061878	0.0822711	0.0957117	0.053546	0.0593286	0.227986	0.0486856	0.10342	0.0206051	0.133195	0.213843	0.083703	0.0503626	0.0511274	0.128602	0.0295215	0.281013	0.277257	0.0767257	0.0835061	0.0466397	0.0593772	0.17871	0.184541	0.182793	0.0951705	0.0669508	0.152475	0.159941	0.0265107	0.385197	0.439812	0.0289006	0.49226	0.246216	0.0512016	0.0752313	0.0520678	0.0238585	0.0670581	0.0310462	0.0351233	0.403982
chr5:87111682:G>A	0.0211229	0.0452164	0.0151073	0.0176959	0.0274146	0.046185	0.0295441	0.00267625	0.0258336	0.0300004	0.00188112	0.0278225	0.01161	0.0102835	0.0028851	0.0328886	0.0196769	0.0018096	0.0150015	0.00324583	0.0309949	0.00417805	0.0204443	0.0102406	0.0036974	0.00860977	0.0118353	0.00212789	0.0110617	0.00551486	0.0234704	0.0129614	0.000594854	0.0209482	0.0230649	0.0135019	0.00894761	0.0105442	0.00656629	0.0310192	0.0223241	0.00675487	0.0362189	0.0207992	0.00402296	0.00831294	0.0261279	0.0222474	0.0552108	0.0425416	0.0180926	0.00850558	0.0223236	0.014599	0.0069375	0.022073	0.0316372	0.00675511	0.0356531	0.0359306	0.0157007	0.0558128	0.0111294	0.0381141	0.0154209	0.00173259	0.0185471	0.0655066	0.0508825	0.0310164	0.000410318	0.0126815	0.00339985	0.000257969	0.00162363	0.00880814	0.0118231	0.0123565	0.0115871	0.0168341	0.00172651	0.0123728	0.0197113	0.0426571	0.027825	0.022382	0.021795	0.00448489	0.000364542	0.0113206	0.00242352	0.0185385	0.00840712	0.0814557
chr6:114361563:G>A	0.00845289	0.00419712	0.0118952	0.0133014	0.00207734	0.0218699	0.00847459	0.113401	0.00087738	0.00803947	0.0115042	0.0016973	0.0106723	0.186341	0.111056	0.0329433	0.2479	0.154257	0.0204315	0.182575	0.267115	0.00520635	0.000141382	0.00188947	0.0106387	0.13609	0.226653	0.0787048	0.275554	0.0343356	0.00322223	0.0121126	0.0111799	0.005687	0.0235937	0.0121596	0.00654912	0.0111587	0.00827217	0.0185022	0.00074029	0.00759792	0.00746846	0.00963187	0.0134273	0.00613761	0.00609851	0.009619	0.010896	0.00815487	0.00534105	0.285115	0.00529981	0.0065732	0.0216339	0.0111196	0.00655961	0.000884295	0.00250649	0.0085175	0.00347066	0.021837	0.0161068	0.00556612	0.0544984	0.0204818	0.297434	0.0122967	0.00697303	0.0173278	0.125282	0.16861	0.274024	0.100657	0.0173645	0.0118651	0.00329399	0.155041	0.0208623	0.0156276	0.0268989	0.00221062	0.00678921	0.00453138	0.0114217	0.0151463	0.22824	0.205785	0.0550578	0.235958	0.0687348	0.208979	0.256655	0.0173447
chr6:32373431:C>T	0.0014751	0.00791025	0.00789022	0.0123234	0.0141444	0.0010345	0.0141275	0.0155618	0.0171766	0.0128887	0.00560427	0.0088172	0.00942826	0.00902379	0.00509071	0.00632691	0.00109184	0.00440288	0.0115592	0.0171406	0.00116384	0.0103607	0.00293946	0.00974417	0.0145824	0.0112243	0.00172782	0.0187354	0.00592852	0.0185993	0.010551	0.00661516	0.0152881	0.0145605	0.00993109	0.00701678	0.0204301	0.00658202	0.00724101	0.00203419	0.00775385	0.0093205	0.00305986	0.000342131	0.0151165	0.00631213	0.00516033	0.00187874	0.0228279	0.0134618	0.0108652	0.00107259	0.00624609	0.00495315	0.0115483	0.00152993	0.000825405	0.0143189	0.0128751	0.00361109	0.00922608	0.00127792	0.0163369	0.0178249	0.0191793	0.00907516	0.00310159	0.00570321	0.0146518	0.00950098	0.0165417	0.0105395	0.00194705	0.0179756	0.00334287	0.00521111	0.0159714	0.0149996	0.0195622	0.00558948	0.00413919	0.0115869	0.0128932	0.00439858	0.000547171	0.00667167	0.0022589	0.0059129	0.0110719	0.00535953	0.00696588	0.00305164	0.00130785	0.00382161
chr6:32615322:G>A	0.00535107	0.00398159	0.015671	0.0256999	0.0387833	0.0040648	0.0285182	0.00677538	0.0129063	0.00535989	0.00839496	0.00618279	0.022032	0.0129192	0.00501442	0.00161576	0.0177717	0.0191717	0.000382423	0.0415483	0.0157014	0.00247002	0.0373332	0.0121295	0.0160394	0.0097239	0.0194323	0.0276313	0.095243	0.0408778	0.0136597	0.00734043	0.0108442	0.0149624	0.0469248	0.00698853	0.0117171	0.0185938	0.00124443	0.00492072	0.00238848	0.00170493	0.00841212	0.000610113	0.0122974	0.000598311	0.0452595	0.00504422	0.000788927	0.0412965	0.00731277	0.0241342	0.0249767	0.00151062	0.0379593	0.00786328	0.0132918	0.00169349	0.0144978	0.0222588	0.0701048	0.0206285	0.00460792	0.00321174	0.0067997	0.00967193	0.0408854	0.0179512	0.000803232	0.0459194	0.023814	0.0201695	0.0235605	0.0418389	0.073251	0.0435336	0.00742745	0.041465	0.0205166	0.0992293	0.0383127	0.00321531	0.00484228	0.00766325	0.018965	0.00957418	0.00797582	0.0196433	0.00920796	0.0201492	0.00688565	0.00736427	0.00731862	0.199231
chr6:41161469:C>T	0.004776	0.0183232	0.0299139	0.0791435	0.0318146	0.094871	0.00756693	0.0491533	0.109319	0.0463753	0.0342505	0.0206852	0.0279722	0.00200272	0.00540972	0.00728416	0.00770807	0.00102568	0.00346518	0.00379992	0.0147276	0.133534	0.0667658	0.0153756	0.0241368	0.0079999	0.00742197	0.00186062	0.0332546	0.0250282	0.00132346	0.0177116	0.0562954	0.0494194	0.0289531	0.0880091	0.00618792	0.0427151	0.0400438	0.0113822	0.0123506	0.0164814	0.0446162	0.0179043	0.0142903	0.0495412	0.0198159	0.0319076	0.0763836	0.0153475	0.027698	0.00363064	0.0401227	0.00178909	0.00456667	0.00691986	0.0870194	0.0274925	0.0654607	0.0139616	0.0374315	0.0307469	0.00488973	0.0641179	0.000249863	0.00738168	0.0167127	0.212547	0.13324	0.00235295	0.00476122	0.00479698	0.000876904	0.0106764	0.00314045	0.00160789	0.0452554	0.0144749	0.0024786	0.037111	0.0207446	0.0673084	0.142728	0.125263	0.0434978	0.0703664	0.00667238	0.000373363	0.00740862	0.0108438	0.0152373	0.0123849	0.00723028	0.0688338
chr6:41192063:G>A	0.00302267	0.016583	0.00448203	0.0171309	0.0172718	0.0187235	0.0121598	0.023777	0.0366158	0.000859976	0.00512075	0.0159059	0.00583696	0.00527382	0.0108962	0.0136967	0.0125365	0.0130687	0.00479698	0.00779438	0.0151825	0.0418138	0.0141082	0.00969172	0.0103626	0.0084362	0.00727987	0.00961494	0.0193295	0.0106411	0.0032115	0.00166321	0.00436521	0.00671291	0.00893807	0.00416732	0.00169563	8.82149e-05	0.00028038	0.00760937	0.0133359	0.0018959	0.0103798	0.00104737	0.0122023	0.00706935	0.000621319	0.00871682	0.000689983	0.00524473	0.00735331	0.0172181	0.00364017	0.00792694	0.0147648	0.0232148	0.00373268	0.00917459	0.000987291	0.00998783	0.0129867	0.0228519	0.00627422	0.00158787	0.00921202	0.00341105	0.00968695	0.00578403	0.00541067	0.0120606	0.00684643	0.0102167	0.0126147	0.00935602	0.0100913	0.00530577	0.012212	0.0111437	0.00249767	0.0167158	0.0249937	0.0127883	0.00292158	0.0361996	0.00784635	0.00178003	0.00836468	0.0106101	0.0136976	0.0102592	0.0165577	0.00712347	0.01122	0.0126386
chr6:41272084:C>T	0.0135076	0.0236478	0.00508547	0.0261421	0.0161149	0.0240736	0.0866022	0.0335851	0.0432091	0.0314159	0.00207901	0.0312018	0.156981	0.218243	0.214084	0.171416	0.221976	0.216664	0.207539	0.150622	0.0698624	0.0211189	0.31086	0.0163951	0.0479798	0.114624	0.195522	0.219078	0.0147519	0.0399256	0.00803113	0.0196495	0.0119224	0.00664997	0.0129194	0.0793357	0.0475488	0.00880623	0.0379415	0.00511789	0.020334	0.00989747	0.0247152	0.0179782	0.00456238	0.0249465	0.0417733	0.0565495	0.00864792	0.0808818	0.00725031	0.0254507	0.269428	0.00311327	0.0331082	0.467399	0.163937	0.00811052	0.0168369	0.0509057	0.0222132	0.0019207	0.0474525	0.027658	0.0521879	0.0418591	0.0306544	0.0546696	0.0450211	0.132519	0.114851	0.136295	0.240675	0.0318508	0.00293183	0.00137901	0.00212741	0.0284705	0.00331068	0.0135291	0.0475934	0.000164747	0.0457699	0.0536785	0.0439289	0.181632	0.128506	0.214945	0.164715	0.103995	0.288636	0.180532	0.161407	0.156518
chr6:47627419:T>A	0.000786304	0.00707698	0.000946045	0.00293875	0.000437736	0.00242925	0.000462055	0.000375748	0.00049758	0.0021646	0.00135422	0.00555468	0.00500202	0.000337958	4.673e-05	0.000803232	0.000268877	9.44138e-05	0.00217104	0.000682831	7.46548e-05	0.00425887	0.000571966	0.00199699	0.00176001	0.000106454	0.00026989	0.00200653	0.000734448	0.00108504	0.000132561	0.00284767	0.00340271	0.00417614	0.00139928	0.000999212	0.003901	0.00258017	0.00290561	0.00237775	0.00379562	0.00386381	0.00322771	0.000284433	0.00204349	0.00162983	0.00330925	0.00179934	0.00253463	0.0046916	0.00113583	0.000193298	0.00173044	0.003407	0.00612211	0.00304151	0.00282192	0.00457597	0.00309467	0.000397205	0.0038631	4.12464e-05	0.000660658	0.00273657	0.000499487	0.00460219	0.000269413	0.00316072	0.000139236	0.000798941	0.00193262	0.000254512	0.000191212	0.00219655	0.0060122	0.00274396	0.00368905	0.00143194	0.00189066	0.00405955	0.0103753	0.00138521	0.003546	0.000398636	0.00209546	0.00406194	0.00087744	0.000212789	0.000137806	0.000189304	0.00442719	0.000546575	0.000678539	0.00732446
chr7:100334426:C>T	0.0308113	0.0384614	0.0645664	0.0971296	0.173939	0.0250993	0.0150223	0.0823042	0.0525372	0.0249588	0.0702143	0.0384505	0.0494452	0.0430381	0.0460136	0.0284493	0.0286217	0.0458167	0.0292571	0.044498	0.00567698	0.00903654	0.0366504	0.0131061	0.012744	0.0256457	0.0479171	0.0472512	0.00902128	0.0175703	0.0156734	0.0513134	0.0124102	0.00600481	1.77915	0.0202518	0.01264	0.0784798	0.011452	0.0720639	0.0696909	0.0412688	0.109346	0.0993497	0.021276	0.00802803	0.0323243	0.0308394	0.0237246	0.112837	0.759497	0.0269291	0.00933266	0.0140893	0.188603	0.0393858	0.0215769	0.00874853	4.69685e-05	0.0499623	1.1027	1.26337	0.0201151	0.0165069	0.040976	0.00477409	0.0269706	0.0495334	0.019393	0.0262756	0.0497394	0.0305679	0.0498452	0.0381784	0.076591	0.0841355	0.00413752	0.036423	0.0272439	1.9424	0.329542	0.0425496	0.0440538	0.0335484	0.0587609	0.0228536	0.0498521	0.0441005	0.025934	0.0305097	0.0951841	0.0275035	0.0383759	0.0339704
chr7:100384633:T>A	0.00243282	0.00172043	0.00167584	0.00405836	2.90871e-05	0.00248861	0.000138283	0.000153065	0.00171614	0.00261474	0.00500703	0.00187349	0.00180531	0.000911951	6.58035e-05	0.00235176	0.00242424	0.00121641	0.000390053	0.00116539	0.00333929	0.00126696	0.00299025	0.00266004	0.000447512	0.00261617	0.00148511	0.000566483	0.00190353	0.00082016	0.00339198	0.00358343	0.000329733	0.00231409	0.00256228	0.0102203	0.000462055	0.00150418	0.006598	0.00235033	0.00112247	0.000402451	0.00349474	0.000662804	0.00137234	0.000562906	0.000889778	0.00821114	0.00233054	0.00621891	9.65595e-05	0.000402451	0.00185823	0.00450945	0.00333214	0.0009799	0.00138664	0.00246382	0.000851393	0.00330877	0.00363755	0.00355053	0.00478125	0.00328779	0.00116396	0.00175166	0.00200844	0.0117066	0.0102057	0.000398636	0.000607967	0.00329328	0.000687122	0.00252295	0.00179148	0.00532556	0.000171661	0.00458241	7.00951e-05	0.00397062	0.00169873	0.00318909	0.0124109	0.00182509	0.00573754	0.000525475	7.24792e-05	0.00163484	0.00104785	0.00248528	0.00310183	0.00380945	0.0011096	0.0103483
chr7:143414203:C>T	0.0172809	0.0189037	0.0128947	0.0130835	0.00894153	0.0102911	0.0988219	0.0398498	0.0145345	0.0362637	0.0189874	0.0184976	0.10076	0.036963	0.0613298	0.0463333	0.0355024	0.0507004	0.0398271	0.0350647	0.0250626	0.0229907	0.0792918	0.0164297	0.0115709	0.0382702	0.0341764	0.0439467	0.00973654	0.0274906	0.0207038	0.0114125	0.0252256	0.0228295	0.0241853	0.0102276	0.018243	0.00442159	0.00707364	0.0190133	0.0220036	0.0122474	0.0114881	0.0189266	0.00320888	0.00873864	0.00912821	0.0126129	0.0308266	0.0152248	0.0225041	0.0288067	0.0709095	0.00387585	0.00471258	0.0578637	0.0935445	0.0128732	0.0239565	0.019006	0.0239007	0.0261661	0.0136213	0.0196424	0.0721641	0.0171289	0.0197248	0.0230769	0.0161445	0.125268	0.03969	0.0491915	0.0430069	0.0284472	7.05719e-05	0.00152636	0.0187949	0.0303011	0.0165617	0.0228097	0.011368	0.0111632	0.0217327	0.00809217	0.0105158	0.0875983	0.0416975	0.0581012	0.0272431	0.037713	0.033421	0.0317786	0.0408387	0.020257
chr7:28135367:C>T	0.139561	0.215827	0.0842915	0.0498877	0.0698304	0.0671024	0.0426438	0.0532055	0.0903411	0.0948811	0.120848	0.14684	0.0794015	0.0362971	0.0472918	0.0601702	0.028275	0.0407317	0.0227523	0.0513413	0.0118728	0.179837	0.0998306	0.0718698	0.0700102	0.0326819	0.0276496	0.0474942	0.0730383	0.0562928	0.0658984	0.0697579	0.0916965	0.0864568	0.199458	0.277029	0.196859	0.0855055	0.209681	0.177746	0.149778	0.105491	0.0136142	0.085568	0.137269	0.0748827	0.257821	0.197767	0.0675893	0.0897696	0.0374289	0.0485606	0.0392718	0.0284553	0.12865	0.0593474	0.108061	0.175227	0.0292683	0.00696969	0.144136	0.0647109	0.0798664	0.0670753	0.0399792	0.254481	0.0323195	0.0275991	0.0399563	0.0180242	0.0506182	0.038429	0.0540779	0.0391924	0.0371277	0.0429695	0.126919	0.0557563	0.0520234	0.264987	0.138464	0.216767	0.13144	0.0501556	0.103603	0.0699034	0.0241778	0.0390854	0.0548151	0.032042	0.0922577	0.0172584	0.0171576	0.0694869
chr7:54881563:G>A	0.0226967	0.0967598	0.17618	0.179057	0.442014	0.187916	0.0596366	0.109815	0.0350828	0.0461075	0.00280762	0.166493	0.6446	0.0719819	0.131572	0.0223529	0.0347471	0.0590365	0.0103631	0.0575933	0.0348067	0.136755	0.458854	0.0219095	0.110719	0.0471473	0.0433438	0.056036	0.389153	0.0388081	0.0325408	0.0917201	0.0220876	0.0233116	0.118098	0.031153	0.0239172	0.23671	0.0129378	0.0392232	0.0854475	0.0980389	0.0160253	0.0960402	0.0224323	0.0564463	0.0883925	0.124789	0.0422442	0.11432	0.033057	0.104161	0.262609	0.00661826	0.0697579	0.0271587	0.679917	0.0320792	0.0122099	0.0618358	0.0679956	0.0853038	0.0199029	0.004915	0.0288045	0.0348065	0.080966	0.0365536	0.0331225	0.0420957	0.0782964	0.0560725	0.0745878	0.287188	0.646352	0.477008	0.0570006	0.064645	0.0340786	0.288128	0.0765476	0.00107455	0.00669742	0.0207543	0.0156126	0.696084	0.0399418	0.0740247	0.0223677	0.0503697	0.0352128	0.033793	0.0451016	0.202696
chr8:100663356:C>T	0.202986	0.0829232	0.192772	0.184758	0.223306	0.178899	0.00602126	0.0929151	0.118756	0.0237586	0.177998	0.271973	0.0523508	0.00108242	0.0018568	0.00122094	0.00175476	0.00849986	0.00493312	0.0114017	0.00649452	0.152066	0.0527132	0.0580916	0.0799186	0.00394392	0.00834441	0.00796294	0.017796	0.000505447	0.0655386	0.086431	0.0257885	0.00842094	0.0508785	0.556934	0.188426	0.243175	0.265347	0.377983	0.184334	0.113892	0.226793	0.438527	0.188776	0.214631	0.147817	0.184948	0.0569584	0.115016	0.0125172	0.0208035	0.0566962	0.139753	0.0151582	0.0237868	0.0166743	0.112412	0.0115149	0.00020051	0.00350785	0.0608883	0.0276752	0.0700846	0.00282001	0.00711393	0.0323229	0.16639	0.224389	0.00951886	0.00641274	0.00430536	0.000174522	0.0469875	0.029469	0.0295506	0.0501215	0.00368595	0.011688	0.0374393	0.181252	0.199277	0.198887	0.151765	0.522465	0.0229671	0.00688624	0.00569773	0.0114746	0.00214815	0.00552893	0.00412774	0.00018096	0.0642424
chr8:11844613:G>C	0.0265689	0.00119638	0.00413036	0.0505724	0.0260396	0.0480652	0.00446367	0.0423899	0.0681834	0.0135837	0.0112405	0.010354	0.0119796	0.0147743	0.0126209	0.00274611	0.0191073	0.0179977	0.00253296	0.0099144	0.0148406	0.0763598	0.0218811	0.00157452	0.0134263	0.0168276	0.0156851	0.01337	0.0402389	0.0101309	0.00475788	0.0114269	0.000488281	0.00601101	0.0276222	0.0348873	0.0207477	0.00270081	0.0214834	0.00957727	0.008286	0.0328121	0.0430417	0.00802469	0.0171223	0.040473	0.0290809	0.0141497	0.00508499	0.0914245	0.0058651	0.021801	0.00747681	0.00410366	0.0140829	0.0181947	0.00539732	0.0108728	0.0186734	0.00130606	0.00253725	0.0227609	0.00508261	0.00588274	0.00892878	0.0352807	0.0122547	0.00601006	0.00268126	0.00845432	0.0146189	0.0123706	0.0176435	0.000717163	0.0305681	0.0114799	0.0123205	0.0124645	0.0125837	0.0051837	0.0390983	0.0447602	0.000856876	0.0695286	0.0110502	0.00460339	0.0182686	0.0126972	0.0108571	0.0168128	0.0113926	0.016686	0.0160308	0.010582
chr8:144099319:G>A	0.0118294	0.0415678	0.0168467	0.00745964	0.0016737	0.0116839	0.0034771	0.00748634	0.000672817	0.0232351	0.0339081	0.010704	0.00823784	0.010395	0.00498676	0.00274181	0.0160666	0.00501919	0.001472	0.00586796	0.0156612	0.0427861	0.00597334	0.0145516	0.00609922	0.00879812	0.00416613	0.0019021	0.0223989	0.00532961	0.00384521	0.00323677	0.0192685	0.00796413	0.0392003	0.0350275	0.00160408	0.0176609	0.0383081	0.0132761	0.0178263	0.00343561	0.0170989	0.0192533	0.00962162	0.0130987	0.0175319	0.0383811	0.0401187	0.0150127	0.0136385	0.00174856	0.000510931	0.015893	0.00551367	0.0114183	0.0177643	0.0212355	0.0282364	0.0313845	0.0226803	0.0573411	0.0029273	0.0248742	0.00707626	0.0307722	0.0140634	0.0371995	0.0267439	0.0125728	0.00969124	0.0166159	0.0103717	0.00567675	0.00400209	0.00317144	0.0164781	0.0171504	0.00544357	0.0182693	0.0027473	0.0140796	0.010258	0.0123992	0.0222404	0.00534391	0.0137496	0.00399733	0.0117006	0.0122762	0.00756073	0.0162096	0.00506306	0.0487227
chr8:144103704:G>A	0.0167274	0.0525465	0.058464	0.0455456	0.0236244	0.0583763	0.0111942	0.0398216	0.0705628	0.0285249	0.0580254	0.047472	0.0181131	0.0350456	0.0388527	0.0181904	0.0235233	0.033329	0.05301	0.0216084	0.0180063	0.0512247	0.00513744	0.0391226	0.0378475	0.0308571	0.0329266	0.0264053	0.0295534	0.0235615	0.061615	0.0138249	0.00147724	0.0157967	0.0465717	0.0618448	0.0581722	0.0585461	0.0648727	0.0541897	0.0528021	0.0116549	0.0126219	0.0613022	0.0634556	0.0280066	0.0466175	0.038518	0.0365901	0.04848	0.0284681	0.0287056	0.0233841	0.0150595	0.00516701	0.015687	0.0103569	0.0478487	0.042273	0.0158253	0.0469484	0.0142603	0.0410261	0.0292702	0.0130596	0.0547943	0.0077467	0.048461	0.0485353	0.0261755	0.0267029	0.0351429	0.0127745	0.0194616	0.0138378	0.0205545	0.0568237	0.0163336	0.039125	0.0554271	0.0477276	0.0654335	0.0710573	0.0367012	0.0331039	0.000196457	0.0516462	0.0409784	0.0204124	0.0325165	0.0340843	0.0374165	0.030282	0.0167665
chr8:27362470:C>T	0.0302448	0.0131931	0.00964212	0.00709772	0.0117741	0.00679112	0.0175519	0.0046711	0.00416183	0.044404	0.0106678	0.00780392	0.0256529	0.0422239	0.0283976	0.0140982	0.0547066	0.0543938	0.0448408	0.0719051	0.0154166	0.00559044	0.00354576	0.0324755	0.0446644	0.030468	0.0486956	0.0761623	0.0570149	0.0114808	0.0303836	0.0182538	0.0286083	0.0309925	0.0373864	0.00532913	0.0246634	0.00537395	0.00790501	0.0531647	0.0134277	0.0058198	0.00595999	0.00143862	0.0148115	0.00814056	0.00895786	0.00647402	0.0366411	0.0312881	0.0243301	0.00101948	0.00740719	2.14577e-05	0.0244412	0.150664	0.0138955	0.0108333	0.0371456	0.0236411	0.0275383	0.0280943	0.0309334	0.043191	0.0296173	0.00820827	0.0112414	0.00441265	0.0162907	0.0170727	0.0205698	0.0244455	0.102425	0.0121737	0.0187449	0.019196	0.00623941	0.0274	0.0294647	0.0421	0.0140667	0.00750589	0.0241642	0.00475979	0.0169311	0.00853968	0.0113745	0.0341063	0.0283346	0.0277538	0.0409527	0.036025	0.0339699	0.0293627
chr8:27545260:G>A	0.0403941	0.0336587	0.032126	0.0454493	0.0299284	0.0328288	0.0311565	0.0152614	0.0524344	0.0385578	0.0197957	0.0467429	0.0328081	0.0148473	0.0171108	0.0446246	0.010726	0.0203819	0.0161173	0.01965	0.0143561	0.0638819	0.0638249	0.0444705	0.0385749	0.0112185	0.0100317	0.020256	0.0891099	0.0453892	0.0429826	0.00630188	0.0282934	0.0369	0.0387669	0.0276283	0.0342963	0.0292647	0.0296993	0.0216823	0.0434487	0.0301993	0.0361669	0.0471718	0.0491374	0.0375702	0.0541008	0.0196831	0.040617	0.0327365	0.00768924	0.0649381	0.0554285	0.00407362	0.0284886	0.0301423	0.0212371	0.0590701	0.0250812	0.030854	0.0173688	0.0279882	0.0411124	0.0355687	0.0218439	0.0473559	0.0117035	0.0348732	0.0338748	0.017045	0.0282612	0.0180168	0.0281835	0.0131512	0.0975819	0.0623813	0.0460269	0.0184588	0.0424309	0.0263231	0.1078	0.0222793	0.0312054	0.0556467	0.0206816	0.0345371	0.010941	0.0158858	0.0266104	0.00998735	0.0206447	0.00499439	0.0113983	0.0294662
chr8:27548836:T>A	0.0490239	0.06406	0.0811243	0.088649	0.0820291	0.0591064	0.0722575	0.0243289	0.0953786	0.0497377	0.0427372	0.0803094	0.0913246	0.0225756	0.0344913	0.0552664	0.027142	0.0356905	0.0165603	0.0126309	0.0178924	0.0643232	0.0672507	0.0792434	0.093205	0.0421185	0.0208714	0.018754	0.0931513	0.0276408	0.0829029	0.0116904	0.0601182	0.0884736	0.0547299	0.0368605	0.0743883	0.0675561	0.0439806	0.0543427	0.0742276	0.0530868	0.0521717	0.0750279	0.0996938	0.0374141	0.074029	0.0499179	0.0379231	0.0536633	0.0699003	0.031704	0.0503938	0.0169179	0.0796785	0.0206928	0.0588202	0.0727372	0.0692048	0.0405464	0.0852432	0.038456	0.0762455	0.0518832	0.0169778	0.0490718	0.0312285	0.0883904	0.100229	0.0212872	0.0205488	0.0243664	0.0198746	0.0189643	0.0846331	0.101852	0.0762506	0.026309	0.11439	0.0463395	0.0566995	0.0693562	0.0810103	0.0671859	0.0484819	0.0700159	0.032239	0.0214896	0.0543072	0.0299511	0.0378735	0.0340159	0.0381773	0.0553479
chr8:27610986:C>A	0.0110383	0.00856876	0.0370641	0.0176487	0.0270562	0.00205612	0.00766993	0.00618792	0.00270224	0.0341392	0.00964308	0.0196929	0.0112009	0.00322247	0.00509787	0.00930738	0.00205755	0.00308132	0.0147958	0.00775385	0.0110822	0.0442529	0.0305805	0.0737057	0.0777397	0.00803042	0.0122447	0.00947142	0.00946712	0.0166101	0.0612521	0.00477076	0.0131526	0.0212603	0.0898767	0.0501313	0.04355	0.037704	0.00306892	0.0137162	0.00119209	0.0224419	0.0506754	0.00637913	0.0332222	0.0252323	0.0144076	0.0171924	0.0312338	0.071589	0.0612397	0.00102806	0.0213571	0.00100565	0.0153913	0.0262628	0.0483012	0.018857	0.0418744	0.0680137	0.0446777	0.0865192	0.0514722	0.0407643	0.00342083	0.0479603	0.0145774	0.108974	0.104457	0.000556946	0.00252771	0.00194883	0.00836563	0.00291443	0.0236545	0.00625515	0.00625324	0.000874519	0.0429196	0.0775571	0.0140824	0.00981665	0.112738	0.013689	0.0312495	0.0344682	0.000592709	0.00128317	0.015285	0.00753069	0.0206637	0.00094223	0.00736237	0.07832
chr8:27654290:T>A	0.00873876	0.00952852	0.00908256	0.006428	0.00112915	0.00636816	0.00219846	0.00812221	0.00528908	0.0031774	0.0095675	0.0174739	0.0017643	0.00637007	0.00754571	0.00673103	0.000394821	0.00508809	0.00909853	0.00743437	0.00206184	0.00617945	0.00334883	0.00471878	0.00505424	0.00389552	0.00149059	0.0114384	0.00514507	0.0162308	0.00252843	0.00989699	0.0159693	0.00224352	0.000974417	0.00742018	0.0149763	0.00436234	0.00219083	0.0013988	0.0197053	0.00668979	0.00348973	0.00779963	0.00978374	0.00555611	0.0172877	0.00867796	0.00182986	0.0045588	0.0128753	0.000918388	0.00896072	0.00605559	0.0209074	0.00562811	0.0115738	0.00738788	0.0115242	0.000392437	0.00390816	0.0110383	0.010031	0.000150681	0.00842786	0.00139356	0.0036273	0.0149362	0.01193	0.00325465	0.00648737	0.00456381	0.00280285	0.0127425	0.0156922	0.00895906	0.00420046	0.00777841	0.00894117	0.00352836	0.00748968	0.00359511	0.00427794	0.00416207	0.00836849	0.00980568	0.000588655	0.00269794	0.0053525	0.000633717	0.00758886	6.48498e-05	0.000649452	0.0177934
chr8:94988691:G>A	0.0768848	0.00535774	0.053756	0.0532761	0.054616	0.0366411	0.10627	0.0100434	0.026104	0.0139768	0.0173144	0.0394611	0.0392983	0.036863	0.0409412	0.0181732	0.0594636	0.0375142	0.00294638	0.03652	0.163698	0.0324507	0.0266726	0.00574088	0.00468946	0.0354533	0.047814	0.0142601	0.0469353	0.0219901	0.00470638	0.020319	0.0237837	0.0203643	0.0200965	0.10101	0.0786815	0.0596652	0.0206022	0.101449	0.0281453	0.045963	0.0890002	0.0922694	0.0470314	0.0633762	0.0225167	0.0241413	0.00109363	0.0489659	0.0134525	0.132204	0.0111353	0.0156193	0.00332093	0.00910711	0.0418086	0.022203	0.00364327	0.0180554	0.014895	0.0267429	0.0157044	0.0133893	0.0766277	0.00054884	0.0517519	0.0341396	0.0454779	0.118044	0.056016	0.0495036	0.0785358	0.0214036	0.00257492	0.00408483	0.0278234	0.0327699	0.00310922	0.00561666	0.0715697	0.0228078	0.0586033	0.0326371	0.0883303	0.0430453	0.0463691	0.0481479	0.0326927	0.0668588	0.0542226	0.0559723	0.0496402	0.0485055
chr9:104903697:G>C	0.0273886	0.120824	0.00290871	0.0277109	0.0372038	0.0351896	0.0168605	0.0134325	0.0926251	0.0179954	0.00738907	0.0352931	0.0572753	0.0320692	0.0116839	0.0166383	0.00717831	0.0201249	0.00158405	0.00814104	0.0461288	0.017683	0.247454	0.0394917	0.0811968	0.00613832	0.00223064	0.0194716	0.138698	0.082705	0.0550857	0.00885963	0.0216084	0.034833	0.0857792	0.219972	0.106755	0.0013485	0.0447245	0.0146084	0.0273566	0.093914	0.0491276	0.0865512	0.0457077	0.0883303	0.0270061	0.0292716	0.00618458	0.031208	0.0328522	0.276374	0.155789	0.0533533	0.10129	0.0294328	0.0647478	0.0763645	0.00978613	0.0157113	0.0176439	0.00758648	0.00390816	0.00991726	0.0124173	0.0182018	0.0231667	0.0835638	0.0633659	0.0172007	0.0256658	0.0239344	0.011837	0.138833	0.291435	0.190486	0.050869	0.0983767	0.0118389	0.0341606	0.0204139	0.00201321	0.0490279	0.0537739	0.0698957	0.0544229	0.000618458	0.0241594	0.0166745	0.00649738	0.0126352	0.0139065	0.00828505	0.150476

### Sheet: Statistics_10
Paired Friedman Test
Dunn's multiple comparisons test	Rank sum diff,	Significant?	Summary	Adjusted P Value	AI-?
glutamatergic neuron vs. common myeloid progenitor, CD34-positive	-889.5	No	ns	>0,9999	A	Column A
glutamatergic neuron vs. inflammatory macrophage	-339.5	No	ns	>0,9999	B	inflammatory macrophage
glutamatergic neuron vs. fibroblast of dermis	-792.5	No	ns	>0,9999	C	fibroblast of dermis
glutamatergic neuron vs. suppressor macrophage	-212.5	No	ns	>0,9999	D	suppressor macrophage
glutamatergic neuron vs. skeletal muscle myoblast	-621.5	No	ns	>0,9999	E	skeletal muscle myoblast
glutamatergic neuron vs. CD14-positive monocyte	-130.5	No	ns	>0,9999	F	CD14-positive monocyte
glutamatergic neuron vs. renal cortical epithelial cell	-524.5	No	ns	>0,9999	G	renal cortical epithelial cell
glutamatergic neuron vs. trophoblast cell	-786.5	No	ns	>0,9999	H	trophoblast cell
glutamatergic neuron vs. hematopoietic multipotent progenitor cell	-111.5	No	ns	>0,9999	I	Column I
glutamatergic neuron vs. epithelial cell of proximal tubule	-283.5	No	ns	>0,9999	J	Column J
glutamatergic neuron vs. amniotic epithelial cell	-572.5	No	ns	>0,9999	K	amniotic epithelial cell
glutamatergic neuron vs. fibroblast of villous mesenchyme	-309.5	No	ns	>0,9999	L	Column L
glutamatergic neuron vs. myocyte	-460.5	No	ns	>0,9999	M	myocyte
glutamatergic neuron vs. choroid plexus epithelial cell	-523.5	No	ns	>0,9999	N	choroid plexus epithelial cell
glutamatergic neuron vs. myotube	-301.5	No	ns	>0,9999	O	myotube
glutamatergic neuron vs. cardiac muscle cell	-454.5	No	ns	>0,9999	P	cardiac muscle cell
glutamatergic neuron vs. skeletal muscle cell	-170.5	No	ns	>0,9999	Q	skeletal muscle cell
glutamatergic neuron vs. fibroblast of mammary gland	-15.5	No	ns	>0,9999	R	fibroblast of mammary gland
glutamatergic neuron vs. foreskin fibroblast	-46.5	No	ns	>0,9999	S	foreskin fibroblast
glutamatergic neuron vs. stromal cell of bone marrow	-176.5	No	ns	>0,9999	T	stromal cell of bone marrow
glutamatergic neuron vs. fibroblast of pulmonary artery	-219.5	No	ns	>0,9999	U	fibroblast of pulmonary artery
glutamatergic neuron vs. endodermal cell	-649.5	No	ns	>0,9999	V	endodermal cell
glutamatergic neuron vs. naive B cell	730.5	No	ns	>0,9999	W	naive B cell
glutamatergic neuron vs. foreskin melanocyte	-654.5	No	ns	>0,9999	X	foreskin melanocyte
glutamatergic neuron vs. mesenchymal stem cell	-14.5	No	ns	>0,9999	Y	mesenchymal stem cell
glutamatergic neuron vs. fibroblast of the aortic adventitia	-2.5	No	ns	>0,9999	Z	Column Z
glutamatergic neuron vs. B cell	448.5	No	ns	>0,9999	AA	B cell
glutamatergic neuron vs. fibroblast of upper back skin	143.5	No	ns	>0,9999	AB	fibroblast of upper back skin
glutamatergic neuron vs. kidney epithelial cell	122.5	No	ns	>0,9999	AC	kidney epithelial cell
glutamatergic neuron vs. fibroblast of peridontal ligament	89.5	No	ns	>0,9999	AD	Column AD
glutamatergic neuron vs. fibroblast of gingivа	-297.5	No	ns	>0,9999	AE	fibroblast of gingivа
glutamatergic neuron vs. immature natural killer cell	657.5	No	ns	>0,9999	AF	immature natural killer cell
glutamatergic neuron vs. retinal pigment epithelial cell	-270.5	No	ns	>0,9999	AG	Column AG
glutamatergic neuron vs. kidney tubule cell	292.5	No	ns	>0,9999	AH	kidney tubule cell
glutamatergic neuron vs. T-helper 2 cell	-234.5	No	ns	>0,9999	AJ	T-helper 2 cell
glutamatergic neuron vs. neural progenitor cell	92.5	No	ns	>0,9999	AK	neural progenitor cell
glutamatergic neuron vs. iris pigment epithelial cell	122.5	No	ns	>0,9999	AL	iris pigment epithelial cell
glutamatergic neuron vs. fibroblast of skin of back	183.5	No	ns	>0,9999	AM	fibroblast of skin of back
glutamatergic neuron vs. fibroblast of skin of abdomen	201	No	ns	>0,9999	AN	fibroblast of skin of abdomen
glutamatergic neuron vs. fibroblast of lung	26.5	No	ns	>0,9999	AO	fibroblast of lung
glutamatergic neuron vs. adipocyte	402.5	No	ns	>0,9999	AP	adipocyte
glutamatergic neuron vs. CD4-positive, alpha-beta T cell	277.5	No	ns	>0,9999	AQ	Column AQ
glutamatergic neuron vs. cardiac fibroblast	210.5	No	ns	>0,9999	AR	cardiac fibroblast
glutamatergic neuron vs. chondrocyte	457.5	No	ns	>0,9999	AS	chondrocyte
glutamatergic neuron vs. T-cell	309.5	No	ns	>0,9999	AT	T-cell
glutamatergic neuron vs. brain pericyte	-238.5	No	ns	>0,9999	AU	brain pericyte
glutamatergic neuron vs. CD8-positive, alpha-beta memory T cell	335.5	No	ns	>0,9999	AV	Column AV
glutamatergic neuron vs. CD4-positive, alpha-beta memory T cell	70.5	No	ns	>0,9999	AW	Column AW
glutamatergic neuron vs. natural killer cell	397.5	No	ns	>0,9999	AX	natural killer cell
glutamatergic neuron vs. astrocyte of the hippocampus	113.5	No	ns	>0,9999	AY	astrocyte of the hippocampus
glutamatergic neuron vs. T-helper 22 cell	166.5	No	ns	>0,9999	AZ	T-helper 22 cell
glutamatergic neuron vs. dermis microvascular lymphatic vessel endothelial cell	223.5	No	ns	>0,9999	BA	Column BA
glutamatergic neuron vs. T follicular helper cell	352.5	No	ns	>0,9999	BB	T follicular helper cell
glutamatergic neuron vs. lung microvascular endothelial cell	122.5	No	ns	>0,9999	BC	Column BC
glutamatergic neuron vs. astrocyte	142.5	No	ns	>0,9999	BD	astrocyte
glutamatergic neuron vs. CD8-positive, alpha-beta T cell	390.5	No	ns	>0,9999	BE	Column BE
glutamatergic neuron vs. smooth muscle cell of the brain vasculature	272.5	No	ns	>0,9999	BF	Column BF
glutamatergic neuron vs. effector memory CD4-positive, alpha-beta T cell	452.5	No	ns	>0,9999	BG	Column BG
glutamatergic neuron vs. dermis blood vessel endothelial cell	296.5	No	ns	>0,9999	BH	Column BH
glutamatergic neuron vs. astrocyte of the spinal cord	206.5	No	ns	>0,9999	BI	astrocyte of the spinal cord
glutamatergic neuron vs. T-helper 9 cell	520.5	No	ns	>0,9999	BJ	T-helper 9 cell
glutamatergic neuron vs. non-pigmented ciliary epithelial cell	326.5	No	ns	>0,9999	BK	Column BK
glutamatergic neuron vs. naive thymus-derived CD8-positive, alpha-beta T cell	192.5	No	ns	>0,9999	BL	Column BL
glutamatergic neuron vs. brain microvascular endothelial cell	162.5	No	ns	>0,9999	BM	Column BM
glutamatergic neuron vs. astrocyte of the cerebellum	-169.5	No	ns	>0,9999	BN	astrocyte of the cerebellum
glutamatergic neuron vs. CD4-positive, CD25-positive, alpha-beta regulatory T cell	301.5	No	ns	>0,9999	BO	Column BO
glutamatergic neuron vs. hepatocyte	14.5	No	ns	>0,9999	BP	hepatocyte
glutamatergic neuron vs. fibroblast of the conjunctiva	65.5	No	ns	>0,9999	BQ	fibroblast of the conjunctiva
glutamatergic neuron vs. T-helper 17 cell	509.5	No	ns	>0,9999	BR	T-helper 17 cell
glutamatergic neuron vs. neuronal stem cell	476.5	No	ns	>0,9999	BS	neuronal stem cell
glutamatergic neuron vs. naive thymus-derived CD4-positive, alpha-beta T cell	339.5	No	ns	>0,9999	BT	Column BT
glutamatergic neuron vs. endothelial cell of umbilical vein	632.5	No	ns	>0,9999	BU	Column BU
glutamatergic neuron vs. T-helper 1 cell	276.5	No	ns	>0,9999	BV	T-helper 1 cell
glutamatergic neuron vs. foreskin keratinocyte	71.5	No	ns	>0,9999	BW	foreskin keratinocyte
glutamatergic neuron vs. endothelial cell	239.5	No	ns	>0,9999	BX	endothelial cell
glutamatergic neuron vs. glomerular visceral epithelial cell	1335	Yes	*	0.0163	BY	Column BY
glutamatergic neuron vs. bronchial epithelial cell	194.5	No	ns	>0,9999	BZ	bronchial epithelial cell
glutamatergic neuron vs. effector memory CD8-positive, alpha-beta T cell	766.5	No	ns	>0,9999	CA	Column CA
glutamatergic neuron vs. effector CD4-positive, alpha-beta T cell	569.5	No	ns	>0,9999	CB	Column CB
glutamatergic neuron vs. pulmonary artery endothelial cell	454.5	No	ns	>0,9999	CC	Column CC
glutamatergic neuron vs. mesothelial cell of epicardium	642.5	No	ns	>0,9999	CD	mesothelial cell of epicardium
glutamatergic neuron vs. central memory CD4-positive, alpha-beta T cell	1244	Yes	*	0.0439	CE	Column CE
glutamatergic neuron vs. central memory CD8-positive, alpha-beta T cell	709.5	No	ns	>0,9999	CF	Column CF
glutamatergic neuron vs. progenitor cell of endocrine pancreas	257.5	No	ns	>0,9999	CG	Column CG
glutamatergic neuron vs. epithelial cell of esophagus	440.5	No	ns	>0,9999	CH	epithelial cell of esophagus
glutamatergic neuron vs. memory B cell	1056	No	ns	0.2792	CI	memory B cell
glutamatergic neuron vs. neural crest cell	590.5	No	ns	>0,9999	CJ	neural crest cell
glutamatergic neuron vs. kidney capillary endothelial cell	968.5	No	ns	0.6017	CK	Column CK
glutamatergic neuron vs. mammary epithelial cell	610.5	No	ns	>0,9999	CL	mammary epithelial cell
glutamatergic neuron vs. epidermal melanocyte	792.5	No	ns	>0,9999	CM	epidermal melanocyte
glutamatergic neuron vs. keratinocyte	768.5	No	ns	>0,9999	CN	keratinocyte
glutamatergic neuron vs. epithelial cell of prostate	715.5	No	ns	>0,9999	CO	epithelial cell of prostate
glutamatergic neuron vs. hepatic stellate cell	1242	Yes	*	0.0448	CP	hepatic stellate cell
Test details	Rank sum 1	Rank sum 2	Rank sum diff,	n1	n2	Z
glutamatergic neuron vs. common myeloid progenitor, CD34-positive	4201	5090	-889.5	85	85	2.501
glutamatergic neuron vs. inflammatory macrophage	4201	4540	-339.5	85	85	0.9545
glutamatergic neuron vs. fibroblast of dermis	4201	4993	-792.5	85	85	2.228
glutamatergic neuron vs. suppressor macrophage	4201	4413	-212.5	85	85	0.5974
glutamatergic neuron vs. skeletal muscle myoblast	4201	4822	-621.5	85	85	1.747
glutamatergic neuron vs. CD14-positive monocyte	4201	4331	-130.5	85	85	0.3669
glutamatergic neuron vs. renal cortical epithelial cell	4201	4725	-524.5	85	85	1.475
glutamatergic neuron vs. trophoblast cell	4201	4987	-786.5	85	85	2.211
glutamatergic neuron vs. hematopoietic multipotent progenitor cell	4201	4312	-111.5	85	85	0.3135
glutamatergic neuron vs. epithelial cell of proximal tubule	4201	4484	-283.5	85	85	0.7971
glutamatergic neuron vs. amniotic epithelial cell	4201	4773	-572.5	85	85	1.61
glutamatergic neuron vs. fibroblast of villous mesenchyme	4201	4510	-309.5	85	85	0.8702
glutamatergic neuron vs. myocyte	4201	4661	-460.5	85	85	1.295
glutamatergic neuron vs. choroid plexus epithelial cell	4201	4724	-523.5	85	85	1.472
glutamatergic neuron vs. myotube	4201	4502	-301.5	85	85	0.8477
glutamatergic neuron vs. cardiac muscle cell	4201	4655	-454.5	85	85	1.278
glutamatergic neuron vs. skeletal muscle cell	4201	4371	-170.5	85	85	0.4794
glutamatergic neuron vs. fibroblast of mammary gland	4201	4216	-15.5	85	85	0.04358
glutamatergic neuron vs. foreskin fibroblast	4201	4247	-46.5	85	85	0.1307
glutamatergic neuron vs. stromal cell of bone marrow	4201	4377	-176.5	85	85	0.4962
glutamatergic neuron vs. fibroblast of pulmonary artery	4201	4420	-219.5	85	85	0.6171
glutamatergic neuron vs. endodermal cell	4201	4850	-649.5	85	85	1.826
glutamatergic neuron vs. naive B cell	4201	3470	730.5	85	85	2.054
glutamatergic neuron vs. foreskin melanocyte	4201	4855	-654.5	85	85	1.84
glutamatergic neuron vs. mesenchymal stem cell	4201	4215	-14.5	85	85	0.04077
glutamatergic neuron vs. fibroblast of the aortic adventitia	4201	4203	-2.5	85	85	0.007029
glutamatergic neuron vs. B cell	4201	3752	448.5	85	85	1.261
glutamatergic neuron vs. fibroblast of upper back skin	4201	4057	143.5	85	85	0.4035
glutamatergic neuron vs. kidney epithelial cell	4201	4078	122.5	85	85	0.3444
glutamatergic neuron vs. fibroblast of peridontal ligament	4201	4111	89.5	85	85	0.2516
glutamatergic neuron vs. fibroblast of gingivа	4201	4498	-297.5	85	85	0.8364
glutamatergic neuron vs. immature natural killer cell	4201	3543	657.5	85	85	1.849
glutamatergic neuron vs. retinal pigment epithelial cell	4201	4471	-270.5	85	85	0.7605
glutamatergic neuron vs. kidney tubule cell	4201	3908	292.5	85	85	0.8224
glutamatergic neuron vs. T-helper 2 cell	4201	4435	-234.5	85	85	0.6593
glutamatergic neuron vs. neural progenitor cell	4201	4108	92.5	85	85	0.2601
glutamatergic neuron vs. iris pigment epithelial cell	4201	4078	122.5	85	85	0.3444
glutamatergic neuron vs. fibroblast of skin of back	4201	4017	183.5	85	85	0.5159
glutamatergic neuron vs. fibroblast of skin of abdomen	4201	4000	201	85	85	0.5651
glutamatergic neuron vs. fibroblast of lung	4201	4174	26.5	85	85	0.07451
glutamatergic neuron vs. adipocyte	4201	3798	402.5	85	85	1.132
glutamatergic neuron vs. CD4-positive, alpha-beta T cell	4201	3923	277.5	85	85	0.7802
glutamatergic neuron vs. cardiac fibroblast	4201	3990	210.5	85	85	0.5918
glutamatergic neuron vs. chondrocyte	4201	3743	457.5	85	85	1.286
glutamatergic neuron vs. T-cell	4201	3891	309.5	85	85	0.8702
glutamatergic neuron vs. brain pericyte	4201	4439	-238.5	85	85	0.6705
glutamatergic neuron vs. CD8-positive, alpha-beta memory T cell	4201	3865	335.5	85	85	0.9433
glutamatergic neuron vs. CD4-positive, alpha-beta memory T cell	4201	4130	70.5	85	85	0.1982
glutamatergic neuron vs. natural killer cell	4201	3803	397.5	85	85	1.118
glutamatergic neuron vs. astrocyte of the hippocampus	4201	4087	113.5	85	85	0.3191
glutamatergic neuron vs. T-helper 22 cell	4201	4034	166.5	85	85	0.4681
glutamatergic neuron vs. dermis microvascular lymphatic vessel endothelial cell	4201	3977	223.5	85	85	0.6284
glutamatergic neuron vs. T follicular helper cell	4201	3848	352.5	85	85	0.9911
glutamatergic neuron vs. lung microvascular endothelial cell	4201	4078	122.5	85	85	0.3444
glutamatergic neuron vs. astrocyte	4201	4058	142.5	85	85	0.4006
glutamatergic neuron vs. CD8-positive, alpha-beta T cell	4201	3810	390.5	85	85	1.098
glutamatergic neuron vs. smooth muscle cell of the brain vasculature	4201	3928	272.5	85	85	0.7661
glutamatergic neuron vs. effector memory CD4-positive, alpha-beta T cell	4201	3748	452.5	85	85	1.272
glutamatergic neuron vs. dermis blood vessel endothelial cell	4201	3904	296.5	85	85	0.8336
glutamatergic neuron vs. astrocyte of the spinal cord	4201	3994	206.5	85	85	0.5806
glutamatergic neuron vs. T-helper 9 cell	4201	3680	520.5	85	85	1.463
glutamatergic neuron vs. non-pigmented ciliary epithelial cell	4201	3874	326.5	85	85	0.918
glutamatergic neuron vs. naive thymus-derived CD8-positive, alpha-beta T cell	4201	4008	192.5	85	85	0.5412
glutamatergic neuron vs. brain microvascular endothelial cell	4201	4038	162.5	85	85	0.4569
glutamatergic neuron vs. astrocyte of the cerebellum	4201	4370	-169.5	85	85	0.4766
glutamatergic neuron vs. CD4-positive, CD25-positive, alpha-beta regulatory T cell	4201	3899	301.5	85	85	0.8477
glutamatergic neuron vs. hepatocyte	4201	4186	14.5	85	85	0.04077
glutamatergic neuron vs. fibroblast of the conjunctiva	4201	4135	65.5	85	85	0.1842
glutamatergic neuron vs. T-helper 17 cell	4201	3691	509.5	85	85	1.432
glutamatergic neuron vs. neuronal stem cell	4201	3724	476.5	85	85	1.34
glutamatergic neuron vs. naive thymus-derived CD4-positive, alpha-beta T cell	4201	3861	339.5	85	85	0.9545
glutamatergic neuron vs. endothelial cell of umbilical vein	4201	3568	632.5	85	85	1.778
glutamatergic neuron vs. T-helper 1 cell	4201	3924	276.5	85	85	0.7774
glutamatergic neuron vs. foreskin keratinocyte	4201	4129	71.5	85	85	0.201
glutamatergic neuron vs. endothelial cell	4201	3961	239.5	85	85	0.6734
glutamatergic neuron vs. glomerular visceral epithelial cell	4201	2866	1335	85	85	3.752
glutamatergic neuron vs. bronchial epithelial cell	4201	4006	194.5	85	85	0.5468
glutamatergic neuron vs. effector memory CD8-positive, alpha-beta T cell	4201	3434	766.5	85	85	2.155
glutamatergic neuron vs. effector CD4-positive, alpha-beta T cell	4201	3631	569.5	85	85	1.601
glutamatergic neuron vs. pulmonary artery endothelial cell	4201	3746	454.5	85	85	1.278
glutamatergic neuron vs. mesothelial cell of epicardium	4201	3558	642.5	85	85	1.806
glutamatergic neuron vs. central memory CD4-positive, alpha-beta T cell	4201	2957	1244	85	85	3.496
glutamatergic neuron vs. central memory CD8-positive, alpha-beta T cell	4201	3491	709.5	85	85	1.995
glutamatergic neuron vs. progenitor cell of endocrine pancreas	4201	3943	257.5	85	85	0.724
glutamatergic neuron vs. epithelial cell of esophagus	4201	3760	440.5	85	85	1.238
glutamatergic neuron vs. memory B cell	4201	3145	1056	85	85	2.968
glutamatergic neuron vs. neural crest cell	4201	3610	590.5	85	85	1.66
glutamatergic neuron vs. kidney capillary endothelial cell	4201	3232	968.5	85	85	2.723
glutamatergic neuron vs. mammary epithelial cell	4201	3590	610.5	85	85	1.716
glutamatergic neuron vs. epidermal melanocyte	4201	3408	792.5	85	85	2.228
glutamatergic neuron vs. keratinocyte	4201	3432	768.5	85	85	2.161
glutamatergic neuron vs. epithelial cell of prostate	4201	3485	715.5	85	85	2.012
glutamatergic neuron vs. hepatic stellate cell	4201	2959	1242	85	85	3.49

### Sheet: Celltype_ChIP_TF Raw Scores
astrocyte	astrocyte of the spinal cord	B cell	brain microvascular endothelial cell	bronchial epithelial cell	cardiac fibroblast	cardiac muscle cell	CD14-positive monocyte	CD4-positive, alpha-beta T cell	CD8-positive, alpha-beta T cell	chondrocyte	choroid plexus epithelial cell	endodermal cell	endothelial cell	endothelial cell of umbilical vein	epithelial cell of prostate	epithelial cell of proximal tubule	erythroblast	fibroblast of dermis	fibroblast of lung	fibroblast of mammary gland	fibroblast of pulmonary artery	fibroblast of the aortic adventitia	fibroblast of villous mesenchyme	foreskin fibroblast	foreskin keratinocyte	glutamatergic neuron	hepatocyte	keratinocyte	kidney epithelial cell	mammary epithelial cell	mesothelial cell of epicardium	natural killer cell	neural cell	neural crest cell	neural progenitor cell	neutrophil	osteoblast	osteocyte	progenitor cell of endocrine pancreas	retinal pigment epithelial cell	skeletal muscle myoblast	type B pancreatic cell
0.0559254	0.0250731	0.0012989	0.0334291	0.0267858	0.0233078	0.023572	0.00197411	0.00454807	0.00567627	0.0122452	0.0197515	0.00425339	0.00653553	0.0552087	0.0011797	0.0278835	0.025516	0.0186424	0.0160503	0.020309	0.0213251	0.0295877	0.0254784	0.0178747	0.00276852	0.011714	0.0146341	0.0489759	0.0229006	0.0582986	0.00916004	0.00388813	0.0445738	0.00380802	0.0144262	0.00450707	0.0177116	0	0.00181961	0.0269346	0.0170856	0.00190639
0.0264201	0.00353527	0.00166893	0.00195312	0.00270176	0.0117893	0.00801849	0.00567341	0.00782967	0.00201321	0.00127888	0.00500107	0.0175943	0.00469589	0.0491643	0.0181217	0.0064621	0.00220966	0.00408745	0.0132103	0.0227442	0.00856209	0.00731945	0.00164986	0.00216103	0.0066452	0.00991631	0.00170231	0.0288019	0.00202942	0.0206299	0	0.0102081	0.043458	0.0071249	0.0132961	0.00961494	0.00790501	0.00229168	0.0181246	0.00502968	0.0138054	0.0197353
0.00403023	0.00942326	0.00936794	0.0114708	0.0167136	0	0.011158	0.00329781	0.011116	0.0170336	0.0296707	0.00234032	0	0	0.0424352	0.0108557	0.00409794	0.0294132	0.00369453	0.00596809	0.00455856	0.0154533	0	0.00991631	0	0.0177569	0.00604916	0.001688	0.0204635	0.0082283	0.00135612	0	0.00940895	0.0348802	0.00853729	0.00527477	0.00167465	0	0.0121613	0.00731945	0.017971	0.00969887	0.00227737
0	0.0235615	0.0460968	0.0238657	0.023488	0.0146656	0.00797558	0.00896645	0	0.00209808	0.0568762	0.00892162	0.0405874	0.0252762	0.0420742	0.02703	0.0137863	0.00348282	0	0.00765324	0.00675678	0.0113153	0.0150871	0.0084486	0.0107908	0.030282	0.00340271	0.0459862	0.00777721	0.0413885	0.00252056	0.0326319	0.00412273	0.00522232	0.0342703	0.0065918	0.0182619	0.0359659	0.0164642	0.0570097	0.0370512	0.00818586	0.0459862
0.0134048	0.00691891	0.00727749	0.0373011	0	0	0	0.00202465	0	0	0.00465393	0.011899	0.0159235	0	0.0414667	0	0.00496674	0.00631428	0.0185423	0.00083828	0.00276184	0.00525093	0.00581932	0.00804424	0.0074482	0.0193281	0	0.00344658	0.0274658	0.0042181	0.011117	0	0.00181293	0.00601101	0	0.0082016	0.00190639	0.00685358	0.00482082	0.00513077	0.00460911	0.0088129	0.00816631
0.00259209	0	0.0066843	0.00474262	0.00449085	0	0.00839281	0.00665379	0.00932217	0	0.0130172	0	0.025435	0.00708961	0.0373974	0.00659657	0.00545979	0.0065527	0.0084486	0.00564671	0.0077219	0.0059557	0.00690842	0.0055542	0.00498915	0.0106697	0.00722218	0.0113745	0.00642014	0.00421238	0	0.00407028	0.00428772	0.00304699	0.0124903	0.0180206	0.00198936	0.0157843	0.00418758	0.00878096	0.00439835	0.00998402	0.0187268
0.00401306	0.00586128	0.00533295	0.0120735	0.00638294	0.0121593	0.00390434	0.00474262	0.00471687	0.00676537	0.0177898	0	0.00156307	0.00290871	0.0238905	0.00571346	0.0197897	0.0116434	0.0117931	0.00535774	0.0201521	0.0255346	0.0155401	0.0163431	0.00477791	0.0201244	0.00156307	0.00433064	0.0355272	0.00503492	0.0169353	0.00152016	0	0.00138283	0.00941086	0.00397396	0.00261116	0.00824356	0.0094986	0.0117455	0.00370407	0.0296679	0.0134344
0.0494566	0.0055027	0.00149822	0.0106878	0	0.00782967	0.0168991	0	0.00829887	0.00476933	0.0240679	0.00807285	0.00414562	0.00355721	0.0231333	0.0202923	0.0061264	0.0226879	0.00508404	0.0055275	0.0119524	0.00426292	0.0125093	0.0137615	0.014823	0.00207806	0	0.00600624	0.0655785	0.0270615	0.04533	0.00195312	0.00158596	0	0.0111618	0	0.0141163	0.0272646	0.00870419	0.0160866	0.00395203	0.0179963	0.00569105
0.00379181	0.00771523	0	0.013895	0.0122786	0.0101967	0.00605774	0.00174618	0.00180244	0	0.013155	0.0199223	0.00949097	0.00501251	0.0105696	0.00170231	0.00390434	0.0112095	0.00407219	0.00691891	0.015975	0.0286703	0.0174408	0.00383759	0.00980854	0.00228119	0	0.00906467	0.0120153	0.00243092	0.0122933	0.0017271	0.00343514	0.00191116	0.00602341	0.00569153	0.00170422	0	0.0122042	0.00535393	0.00200272	0.00582886	0.00387287
0.00157928	0.0241609	0.0430689	0.0312805	0.00878382	0.0159912	0.0456395	0.0334835	0.0360394	0.0505371	0.0315599	0.0457458	0	0.0232553	0.00910282	0.0203676	0.0209212	0.0575056	0.0491524	0.0319281	0.0524459	0.0395589	0.0393691	0.0213885	0.0260501	0.0877428	0.00548935	0.056283	0.0592966	0.0225778	0.00324917	0.0220261	0.0480566	0.00213051	0.00659657	0.0175524	0.0785618	0.0393023	0.0323553	0.0304613	0.0442858	0.0300889	0.0115061
0.00481701	0.00644493	0.00201321	0.0153685	0.0334463	0	0.00819683	0	0.00413322	0	0.0229616	0.00261116	0.0390153	0.0113535	0.00617027	0.0356789	0	0.0118942	0.0129156	0.00957584	0.00761366	0.00861311	0.00670528	0.00648975	0.00981808	0.00607443	0.00345135	0.00415993	0.049314	0	0.0132508	0.0132656	0.0220881	0.00663281	0.0122156	0.017643	0.00463581	0.012711	0.0276022	0.0430689	0.0107584	0.00618935	0.0357265
0.00663281	0.0120735	0.00395203	0.00355816	0.0301833	0.00544453	0	0.0039587	0.00181198	0.00178623	0	0.00166321	0.0125999	0.0124369	0.00211048	0	0.00535393	0.0159216	0	0.00604057	0.00975323	0.00518894	0	0.00252914	0.0127735	0	0	0.0116415	0.0111694	0	0	0.00792694	0	0.00238228	0.00228119	0.0362806	0.00150108	0.00174618	0.00942898	0.00320244	0.00643158	0.00275803	0
0.0100307	0.0182514	0.0304146	0.0408506	0.0256739	0.0155592	0.00994968	0.0222883	0.0343103	0.023756	0.0331678	0.0685959	0.0155764	0.00166416	0.0020628	0.00848579	0.0326967	0.0461073	0.0138283	0.00898933	0.031106	0.0232573	0.00608063	0.0163431	0.0186157	0.00821114	0.00167084	0	0.0282331	0.0572643	0.00582886	0.0049839	0.0260248	0	0.00236225	0.00690842	0.0648994	0.0171833	0.0129967	0.0111237	0.0185814	0.0380135	0.0118732
0.00821114	0.00183201	0.0910749	0.0137272	0.0206108	0.0321398	0.0197353	0.121278	0.0191603	0.0332098	0.0192451	0.0420237	0.0160837	0.0160408	0.00257587	0.00664806	0.0178995	0.0825672	0.00974083	0.00419521	0.018425	0.0255032	0	0.015008	0.0114765	0.0311384	0.00170422	0.0147972	0.00393677	0.0166788	0.00530052	0.00536633	0.0410948	0.00796604	0.0301199	0.00380135	0.541315	0.00842476	0.0142546	0.034586	0.00718594	0.0157528	0.0286636
0.0042305	0.00349331	0.0140753	0.0296392	0.0337491	0.0282578	0	0.00483799	0.0071249	0.011198	0.00383711	0.0250487	0.0715132	0.0398932	0.00459194	0.00538349	0.00573587	0.00272942	0.0334463	0.0129395	0.0172305	0.0135756	0.0136108	0.0137548	0.00699186	0	0.00956535	0.00436878	0.0196853	0.0223684	0.00610638	0.0366631	0.0211906	0.0165501	0.0378733	0	0.0121164	0.0321178	0.0298157	0.0342774	0.00724554	0.0434318	0.071619
0.0195751	0.0128527	0.00754738	0.00726891	0.0630784	0.0253897	0.0107365	0.013917	0.0139608	0.008008	0.0041275	0.00331068	0.00152254	0.00198364	0.00832272	0.00134087	0.0344934	0.0471654	0.0124698	0.0180459	0.0322504	0.0420012	0.0331669	0.0256486	0.0263033	0.00605583	0.00849152	0.00234032	0.01406	0.00405598	0.0132198	0.00216103	0.0088501	0.0318165	0.00911903	0.00484943	0.00619602	0.0141721	0.00695896	0.0148816	0.0299435	0.0219879	0.00842857
0.00188732	0.00253296	0.00193024	0.0585523	0.00569105	0	0.00537205	0.00184345	0	0.00532055	0.00227356	0.0403581	0.00442505	0.00183201	0.00509453	0.0129156	0.00596762	0	0.0112801	0.00640392	0.0128875	0.00647736	0	0.00624847	0	0.00258732	0.0223446	0.00582314	0	0.011601	0.00524139	0.00370884	0	0.0467024	0	0.00450802	0.00186729	0.0179214	0.00445271	0	0.00566864	0	0.00209808
0.0162468	0.0366001	0.00228786	0.0630941	0.0395284	0.0360346	0.0417371	0.00836372	0.00427437	0.00415802	0.00677395	0.0434146	0.0130758	0.00204754	0.00373268	0.0136194	0.0452013	0.0271544	0.0297756	0.0535002	0.0292807	0.0362196	0.0318918	0.0394125	0.0228744	0	0.025506	0.013236	0.0151529	0.0347233	0.0731344	0.0101528	0.00206471	0.0596895	0	0.00416279	0.0101242	0.0137615	0.00862598	0.00717163	0.057519	0.0171475	0.00472927
0.0515618	0.022253	0.00353527	0.0330653	0.0337882	0.0148993	0.014451	0	0.0017004	0.00658035	0.0135288	0.0105805	0.0105696	0.00697708	0.00280666	0.0239258	0.035223	0	0.00593281	0.0596189	0.0078764	0.00475407	0.0325909	0.00426292	0.0144262	0.00758648	0.0307827	0	0.0275283	0.0244784	0.028635	0.00344658	0.00484848	0.0777645	0.0211124	0.00394154	0.0108747	0.00540256	0.00798416	0.00469875	0.0457611	0.00175667	0.0109482
0.0696468	0.0192547	0.0100117	0.0188408	0.0391703	0.0145731	0.0046463	0.00397396	0.00195122	0.00423718	0	0.0138798	0	0	0.000918388	0.00377846	0.0107493	0.0125084	0.0111837	0.013855	0.0145917	0.018189	0.019187	0.0147667	0.0166087	0	0.0359192	0.00193501	0.0698643	0.00366163	0.0853744	0.0117292	0.00181293	0.0988855	0.00237274	0.00328636	0.00187683	0	0.0100889	0.00639009	0.0209308	0.00681305	0.00246048
0	0.00296307	0.0103474	0.00374317	0.0108938	0	0.0139971	0.0168247	0.0153475	0.0137358	0.0222044	0.0114851	0.015811	0.0121746	0	0.00584888	0.0115166	0.0275507	0.0158148	0	0.0112238	0.00742722	0	0.00279045	0.00562763	0.0148382	0.0123835	0.00957584	0.050261	0.00436497	0.0128245	0.0163794	0.00945473	0	0.00971413	0.00186062	0.0314827	0.0161867	0.00668907	0.0156603	0	0.0127058	0.00882339
0.00314999	0.0103235	0	0.00473738	0.0224371	0.002635	0.00647736	0.0036068	0.00344658	0.00530624	0	0.0180721	0.00648403	0.00923061	0.00212574	0.00490665	0.0132055	0.0865183	0.0342493	0.00576496	0.00154066	0.00911045	0.0166464	0.00680828	0.0136614	0.0174074	0.00911331	0.0690861	0.01614	0.0125866	0.00621414	0.0135469	0.00499535	0.00234032	0.00400734	0.00900173	0.0175724	0.00575972	0.0116472	0.00776291	0	0.0258789	0.0116816
0.0115271	0.206887	0.0813007	0.225767	0.194113	0.183165	0.334852	0.0873938	0.0776644	0.068965	0.144136	0.185383	0.177368	0.0705357	0.00566864	0.125138	0.244254	0.314873	0.202097	0.226478	0.197611	0.196598	0.161589	0.256925	0.291767	0.274394	0.00532722	0.146015	0.0119977	0.169351	0.00155687	0.0740843	0.0701351	0.00627708	0.104301	0.00617027	0.00322437	0.304623	0.0632424	0.167141	0.246161	0.246531	0.119039
0.0145731	0.0112123	0.00209141	0.0153484	0	0.0338993	0.00747299	0.00669193	0.0127726	0	0.010808	0.0122185	0.00197792	0.00562668	0.0063138	0.00438404	0.00829697	0.0455351	0.00283146	0.0193806	0.0189419	0.0311184	0.0160999	0.0303202	0.0323458	0.0225315	0	0.0028801	0.00986099	0.0224037	0.0722981	0.00904465	0.00401306	0.0191984	0	0.00437927	0.00356388	0.00392246	0.0144062	0.00587463	0.0195494	0.00279808	0.00260544
0.00191116	0	0.00582886	0	0	0.00397968	0.00602341	0.00611782	0.00619221	0.00308323	0.00218105	0.0112562	0.00454807	0	0.0114388	0.00557423	0.00562382	0.00410461	0.0160074	0.0028429	0	0.0138502	0.00386715	0.0177507	0.0066843	0.0132551	0.00385284	0.00389385	0.0131302	0.00614166	0.0105591	0.00257397	0	0.0239544	0	0.00343132	0.00779819	0.00689697	0.00698662	0.00244999	0.00163078	0.0169826	0.00738716
0.0146341	0.0434504	0.0117779	0.0491419	0.0382814	0.0343199	0.0346203	0.0146656	0.00609207	0.010253	0.00617027	0.0440874	0.011198	0.00870895	0.0101752	0.00425625	0.0401678	0.0206213	0.0271163	0.0333796	0.0163631	0.0222445	0.0351238	0.0425358	0.0477805	0.0232463	0.0051794	0.00952339	0.0156651	0.0493431	0.0118742	0.0133247	0.00618744	0.0147209	0.00599098	0.00185585	0.0101957	0.0459552	0.00421238	0.00185299	0.0304003	0.00708389	0.007514
0.00182533	0	0.00241852	0.00181675	0.0120382	0	0.00471211	0.00835133	0	0.00249386	0.0101242	0.00421619	0.00204468	0	0	0.0104542	0.0102139	0.0155125	0.0243845	0.00507069	0.0206895	0.00481224	0.00918865	0.00280666	0.00490427	0.00537682	0.00194836	0.00608778	0.0164461	0.00916004	0.00905991	0.00407028	0.00236702	0.00617886	0.00678158	0.00370407	0.00160408	0.0175457	0.00400639	0	0.0069313	0.00718975	0.00559568
0.00613976	0.00858307	0	0.0122786	0.0222149	0.00530052	0	0	0.00532722	0.0052557	0.0182333	0.00322437	0.0286131	0.00540829	0.00339031	0.00810909	0.0114565	0.00218773	0.00172043	0.0123415	0.00913715	0.0128889	0.0100422	0.00174618	0.0165596	0.0180054	0.00247288	0	0.0240784	0	0.0216551	0	0	0.00478458	0.00308323	0.0246239	0.00619221	0.0112858	0.00610065	0	0.00439167	0.0179777	0.0137615
0.00637913	0.0599537	0.0368242	0.0558534	0.0423665	0.040988	0.0458035	0.0382943	0.0225425	0.0368366	0.0472484	0.0446005	0.0350561	0.00635099	0.00355816	0.0631347	0.0633845	0.0207887	0.0541811	0.0390754	0.0497937	0.0549889	0.0572805	0.0504723	0.0608649	0.0898752	0.00817394	0.0312748	0.00625229	0.0494046	0.0155687	0	0.0401807	0.00678921	0.00970459	0.0378132	0.00487804	0.0705585	0.0266781	0.0158248	0.0558786	0.0526929	0.0162468
0.0167131	0.00271034	0.0257921	0.00177956	0.00251484	0.00811958	0.00804615	0.0245218	0.0240917	0.0213165	0.024929	0.00740433	0.0163355	0.00216484	0.00380516	0.0216084	0.0133791	0.00995636	0.0178337	0.0195227	0.0168514	0.0187607	0.0122528	0.00329018	0.0122128	0	0.0122786	0.0109711	0.0117407	0.012022	0.0164614	0.00471592	0.0180473	0.0111923	0.0111036	0.0400782	0.00508022	0.0207825	0.0154476	0.0159922	0.00138855	0.0225677	0.00236225
0.0276837	0.00534344	0.00208282	0.0189562	0.0112395	0	0.00590086	0	0.00191689	0.00565433	0.00526571	0.00169659	0	0	0.0154629	0.00731945	0.0171952	0.0079937	0.0150547	0.0300479	0.00928783	0.00814342	0.00431776	0.0127611	0.012464	0.00718832	0.00331974	0.0116005	0.0148354	0.00399065	0.0223351	0	0	0.00959873	0.00222206	0.0079813	0.00893402	0	0.0200381	0.00440502	0.0137615	0.00805187	0.00716019
0.0342493	0.0182123	0.00213242	0.0361929	0.0481668	0.00412846	0.00959587	0.0041275	0.00817394	0	0.0633888	0.0376248	0.00551128	0.0039463	0.0311737	0.0283136	0.0028286	0.0118418	0.0166464	0.0320377	0.0114956	0.0149755	0.0247736	0.0228691	0.00461674	0.00768089	0.00141811	0.00299644	0.0294986	0.0256395	0.208317	0.00373268	0	0.0092659	0.0163279	0.0161972	0.0127916	0.00464153	0.0247383	0.0347652	0.0274811	0	0.0170231
0.00382614	0.0734057	0.012413	0.0814476	0.0800309	0.0824079	0.0832162	0.0123234	0.0126181	0.0285254	0.00905704	0.0790653	0.022542	0.0142918	0.0153685	0.00374699	0.0658789	0.0547829	0.0665927	0.0733547	0.0706134	0.0667782	0.066267	0.0702114	0.0668397	0.013793	0	0.0220041	0.0119066	0.0570211	0.000727654	0.0187263	0.015336	0.00132179	0.0245571	0.0168743	0.0256329	0.0625687	0.0104771	0.0154715	0.0731063	0.0584631	0.0231457
0.0104418	0	0	0.0121059	0	0.00730515	0.0145149	0	0.00234413	0.00496674	0.00524616	0.00777626	0.00684166	0.00371361	0.0147209	0	0	0.00457287	0	0.00513744	0.00490427	0.0121741	0.00237942	0.0125885	0.0047698	0.00969696	0	0.0133734	0.0806685	0	0.0078969	0.00391579	0.00228786	0.00341129	0.00940847	0.0022707	0.00357437	0.00843191	0.00265026	0.00794935	0	0.0153074	0
0.0356235	0.0275955	0.0155268	0.0193796	0.0340395	0.0238466	0.028367	0.029458	0.0232697	0.0206766	0.00473022	0.00461674	0.0169315	0.00102997	0.00533962	0.114033	0.0759668	0.169365	0.0360689	0.0176296	0.00711918	0.044817	0.054162	0.0294819	0.0422802	0.0847912	0.00255108	0.0351744	0.0466499	0.011713	0.0262156	0.00137329	0.0180712	0.00437355	0	0.00179291	0.0816841	0.0160303	0.0270596	0.0157356	0.00124741	0.00181484	0.00429726
0.0433273	0.0314074	0.0358448	0.0598536	0.0829186	0.0500546	0.0535007	0.0221968	0.0179462	0.0219927	0.0820575	0.0449371	0.104089	0.0317783	0	0.0578108	0.032588	0.0110216	0.0155649	0.00431156	0.0374937	0.0400777	0.045331	0.0351148	0.0410027	0.052949	0.00657272	0.00338268	0.0634146	0.0882912	0.0445194	0.0414829	0.011858	0.0123663	0.0459366	0.00530624	0.0269108	0.0542526	0.0289707	0.0725861	0.014256	0.0492949	0.0657473
0.00392532	0.0300951	0.00871658	0.0677099	0.0212536	0.056407	0.0244784	0.00303364	0.00514984	0.00389385	0.00803661	0.0474291	0.00155067	0.011405	0.00143099	0.0200949	0.0259361	0.0126953	0	0.0126691	0.049696	0.0461702	0.0199628	0	0.0147977	0.00777721	0.00419998	0.00518608	0.00185108	0.0530701	0.00624561	0.00753307	0.00912571	0.00565433	0	0.00377655	0.0081625	0.0246615	0.0044508	0.00448704	0.0218596	0.00636959	0.00848579
0.0315857	0	0	0.0147848	0.00432062	0	0.00907421	0.0138054	0.00489521	0.00410843	0.00740719	0	0.00734901	0.00365257	0.0053935	0.00513077	0	0.0233955	0.0153537	0.0124145	0.0164456	0.0167708	0.00741148	0.0143752	0.0130324	0.00485992	0.00287342	0.0114498	0.0100303	0.00431824	0.00780582	0.0055809	0.00253963	0.00788784	0.0123439	0	0	0.0098424	0.00168467	0.00601721	0.0204549	0.0264802	0.00508022
0.0193806	0.00577068	0	0	0.00642681	0.0119848	0.00666428	0.00947475	0.00473785	0.00270367	0.00569153	0	0.00520563	0.00519276	0.0187035	0.0103331	0.00704622	0.0128889	0	0	0.0201426	0.00486565	0.00872755	0	0.0041275	0.0111837	0	0.00569916	0.0267854	0.00369453	0.0165195	0.00368023	0.00745583	0.0133314	0.0058136	0.0113487	0.0110912	0.00460148	0	0	0.0120578	0.0085454	0.00496578
0.0134945	0.00248528	0.0329981	0.0101471	0.0117188	0.00476933	0	0.0382195	0.0260344	0.0244875	0.0163012	0.0146894	0.0053091	0.0117292	0.0313768	0.0067997	0.00732994	0.0191669	0.0182915	0.00189686	0.00913525	0.00302458	0.00508022	0.010808	0.0063138	0.00454044	0.00727558	0.00376225	0.0209389	0.0251245	0.0150194	0.0104465	0.0155735	0.0235872	0	0.0165119	0.0209732	0	0	0.00619221	0.00498295	0.00111103	0.0166149
0.0284433	0.0652275	0.0123625	0.0637903	0.060914	0.066649	0.0751014	0.0194635	0.00670528	0.0024147	0.0036068	0.0648336	0.00764465	0.0151415	0.0371532	0	0.0686708	0.0479555	0.0632472	0.0531659	0.0552297	0.0571322	0.0599647	0.0553427	0.0595894	0	0.00170231	0.00422478	0	0.0614562	0.0185328	0.0117903	0.0178118	0.0035677	0.00271988	0	0.0124512	0.0705757	0.0032897	0.00877857	0.0482798	0.0638061	0.0114946
0.00595379	0.0167265	0.00444126	0.022069	0.00630665	0.0190582	0.0104771	0.0090704	0.00522327	0	0.012042	0.0366287	0.00924206	0.00829887	0.0249948	0.010375	0.00424957	0.0518103	0.0155592	0.002285	0.0171852	0.0170927	0.0132551	0.00199699	0.01052	0.0039587	0.0026741	0.00177574	0.0194016	0.045743	0.0134602	0.00811958	0.00396824	0.00450993	0.012331	0.00804901	0.00245285	0.0106878	0.00217056	0.0238857	0.0192509	0.0045228	0.00559711
0.0152025	0.00358009	0.00380707	0.00518036	0.0110722	0	0.00171852	0.00304699	0	0	0.00199032	0.00355339	0.00306225	0.00194073	0.0193052	0.00324535	0.00325966	0.00161886	0	0.00544453	0.010334	0.00373268	0	0.00311184	0.00352287	0.00705433	0.00797558	0.00681019	0.0104833	0.00690269	0.0169067	0.00448036	0.00387669	0.00636292	0.00375175	0.00542545	0.00873184	0.00318146	0.00588417	0.00141621	0.0101471	0.00145864	0.0105696
0.0428772	0.0725126	0.0301876	0.103311	0.00187111	0.0752378	0.117414	0.0388403	0.0191259	0.0222054	0.0358458	0.10358	0.0327311	0.0134764	0.0107269	0.0384398	0.0435686	0.0453377	0.0854688	0.0886488	0.103514	0.0958676	0.0735397	0.107538	0.0571437	0.0278945	0.00807476	0.0197048	0.0175018	0.0231385	0.0525527	0.00794887	0.0417471	0.0158443	0.00235081	0.00498915	0.0364485	0.0943503	0	0.0322285	0.0524669	0.120162	0.0272951
0.290241	1.24622	0.539988	1.34101	1.42167	1.14825	1.35016	0.586862	0.456157	0.398151	1.14463	1.23147	1.65379	0.55743	0.00720406	1.21786	1.43304	0.0439887	1.17753	0.642843	1.40179	1.27268	0.71576	1.17128	1.41923	1.45003	0.013917	0.0301247	0.254274	1.72431	0.252543	0.316136	0.307573	0.0169525	0.698577	0.0215063	0.0615139	1.45774	0.855381	1.27436	1.2854	1.60815	0.698179
0.192275	0.0481052	0.180345	0.0197601	0.117515	0.040411	0.0367832	0.117084	0.136373	0.140834	0.0211363	0.0280733	0.0576725	0.0144854	0.0101671	0.0799999	0.0521889	0.0704641	0.027215	0.0106659	0.0387096	0.0560093	0.0195999	0.04072	0.0237789	0.0706882	0	0.00371838	0.171334	0.0524254	0.142245	0.00144577	0.10682	0.0218096	0.0470848	0.00750065	0.0871105	0.00813103	0.0352421	0.0602646	0.0584717	0.0217447	0.01612
0	0.0104771	0.00715923	0.0186157	0.0123391	0.0128565	0.0162811	0.0103416	0.00346756	0.00932598	0.0120068	0.00881386	0.00416946	0.0112143	0.0222607	0	0.0141144	0.0158148	0.0132771	0.0106964	0.0160599	0.0171413	0.0144272	0.0111837	0	0.00317049	0	0.00274467	0	0	0	0.00322819	0.00177956	0.0249233	0.0042305	0.00408173	0.00179958	0.0196047	0.0095396	0.00197411	0.00911331	0.0240459	0.0154123
0.0205479	0.00642109	0.0100732	0.00664806	0.0165358	0.00236225	0.0102687	0.00606918	0.00402069	0.0104709	0.0242701	0.0129614	0.00765419	0.00522995	0.0225773	0.0174742	0.00264454	0.016551	0	0.00440216	0.0112934	0.00359726	0.00859833	0.00414467	0	0.00591183	0.00505352	0.00500107	0.00119114	0.021678	0	0.00718594	0.0167112	0.0335636	0.00820541	0.00765991	0.0102568	0.018518	0.00836372	0.00232315	0.0140066	0.0506926	0.00612068
0.00205994	0.00459194	0.00354958	0.0179558	0.00856686	0.00642681	0	0.0052433	0.000980377	0.00235367	0.00874329	0.0107098	0.0107346	0.00455761	0.0229702	0	0.00317001	0.00350571	0.00657272	0.00131321	0.0132513	0.0142984	0.00119019	0	0.00254917	0.0107613	0.00843143	0.0158539	0.0116816	0	0.00818157	0.00847816	0.0022707	0.0389938	0.00276184	0.00604916	0.0048418	0.00123882	0.00505733	0.0120897	0.0109777	0.00357819	0.0164967
0.00597477	0	0.0302372	0.00902367	0.0289192	0.00274086	0.00662518	0.00209522	0.00957012	0.00723171	0.00408125	0.00554275	0	0	0.0210619	0	0.00822067	0.0178108	0.0120153	0.0112715	0.00412178	0.0108333	0.00823593	0.0186362	0	0	0.0198717	0.0056982	0.00404167	0.00768423	0.00545502	0.00794792	0.00230217	0.0487308	0.00288486	0.00566101	0.00880527	0.00412178	0.00988674	0.0131621	0.0164566	0.0200787	0.0027113
0.0239925	0.0071249	0	0.017621	0.00514364	0.00536823	0.0206842	0.00209522	0	0	0.00944471	0.031251	0.0147762	0.00535965	0.0185785	0	0.00566864	0.00681019	0	0.007514	0.00400162	0.00957298	0	0	0.00519896	0.015902	0.0128889	0.0224295	0.030324	0.0109043	0.018651	0.00378132	0.00207806	0.0133858	0.00621223	0	0.0014534	0.0138817	0.00516224	0.0220261	0.01618	0.00274801	0.0145931
0.0319281	0.00702	0.00422001	0.0352507	0	0	0	0.0033741	0.00658798	0.00934887	0.0165324	0	0.0360699	0.00175667	0.014163	0	0.0232697	0.0121241	0.00285435	0.0052433	0	0.00281525	0.0120935	0	0.00832272	0.0102139	0.00769424	0.0031023	0.0481324	0.0224175	0.0392208	0.00354958	0.00471306	0.0182047	0.0140066	0.00792694	0.00192165	0.0107493	0	0.0319834	0.00442505	0.0980039	0.0452738
0	0.00759363	0.00623226	0.00427055	0.016283	0.0025816	0.018342	0	0.0019989	0.00202465	0	0.0126615	0.00226307	0.00537968	0	0	0.00157595	0.0313644	0.00847006	0	0.0044136	0	0.0045867	0.00553322	0.00341511	0.00253773	0.010766	0.00660229	0.00324631	0	0.00217724	0.00901222	0.00362968	0.0183573	0.00871658	0.0179224	0.0163279	0.00989914	0.00634098	0.012331	0.00621223	0	0.0164881
0.0205231	0.00472259	0.00205994	0.0332842	0.0320611	0.0128698	0	0.00788307	0.00203609	0	0.00616121	0.0250425	0.00941563	0.00619602	0	0.00549507	0.00549507	0.00441837	0.0068264	0.00380707	0.00282621	0.0103054	0	0.00491619	0	0.02209	0.0129395	0.00591946	0.0201311	0.00363445	0.0332842	0.00604916	0.00378704	0.0224314	0.0023098	0.0206766	0.0105696	0.0114174	0.00468445	0	0.00965023	0.00238037	0
0	0.0128422	0.00176239	0.0243702	0.0415583	0.00662327	0.0318022	0	0.00177383	0.0017271	0.00418758	0	0.0138054	0.0119305	0.00623179	0.0193005	0.00932217	0.00961208	0.022851	0.00702095	0.00774288	0.0268841	0.0165825	0.00932598	0.00441265	0.0106468	0.0185356	0.0084362	0.0174417	0.0268412	0.0194635	0.00502396	0	0.0238171	0	0	0.00952339	0	0.00970459	0.0051527	0.00652313	0.00667954	0.021965
0.0112934	0.00473785	0.00370407	0.00379276	0.0124817	0.00246048	0	0.00360203	0.00173092	0.00182533	0.020061	0.00489807	0	0	0.0107722	0.00695896	0.00269222	0.00487137	0.00671768	0.0102901	0.00703716	0.00468826	0.00712967	0	0.00239849	0	0.0090313	0	0.00734138	0.00413609	0.00248146	0.00182247	0.00342274	0.00229549	0.00808239	0.00354958	0.00175858	0.0121136	0.00188732	0.0154443	0.00244141	0.0118256	0.0130367
0.0434012	0	0.00351048	0.0197439	0.0144515	0.00558662	0	0.00176048	0	0.00500679	0.0131512	0.0110435	0.00422001	0.00426769	0.0456963	0.00500107	0	0.00457954	0.0175705	0	0.00492668	0.00575972	0.0218782	0	0.00535774	0	0.00831509	0	0.0538669	0.0136561	0.0583558	0.00195122	0.00504112	0.00830364	0.00232506	0.00973701	0.00544167	0.0186887	0.00627708	0	0	0.00903368	0.00811291
0.0332255	0.00700664	0.00436068	0.00624943	0.0197487	0.00422907	0	0.00237942	0.00253773	0.00146389	0.00767374	0.00279808	0	0.00165558	0.0255346	0.00224495	0	0.00248814	0.017417	0.0131998	0.0101666	0.00455141	0.00485992	0	0	0.0026083	0.00401306	0.00437403	0.0208044	0.00374222	0.0393939	0.00724983	0.00257397	0.0173817	0	0.00185585	0.00533962	0.00620556	0.00668764	0.00725889	0	0.00425386	0.00516796
0.0229836	0.0479774	0	0.0244532	0.092844	0.0541372	0.0372458	0.0162401	0.0139666	0.0135097	0.0520887	0.0552654	0.0329008	0.0228996	0.0221548	0.102955	0.078227	0.0165358	0.0419559	0.0333996	0.0531511	0.0569849	0.0547256	0.0332308	0.0490236	0.0881224	0.00413322	0.00682735	0.0281229	0.0916739	0.0256586	0.0397844	0.00393963	0.0197945	0.0666781	0.00179195	0.0437956	0.0588942	0.0519781	0.0584326	0.0572529	0.0392246	0.048811
0.00691891	0.0112095	0.00203609	0.0386915	0.00503969	0.0267849	0.0200472	0.0039587	0.00763321	0.0186634	0.0277824	0.0469313	0.0326662	0.0208139	0.0183601	0.00471592	0.0039959	0.0202065	0.0298424	0	0.052742	0.0240049	0.00933742	0	0.0322399	0	0.00614262	0.00939846	0.00208282	0.0442891	0.00931358	0.00584507	0.00550938	0.0254536	0.0144997	0.00212288	0.0559645	0.0320969	0.00404072	0.0139694	0.0041523	0.0387697	0.0217676
0.0122604	0.00313473	0.00463867	0.00489044	0.0115104	0.00419712	0.0061698	0	0.0067997	0	0.020721	0.00236893	0.0185285	0.00663281	0.0120983	0.0136032	0.00399828	0.0189333	0.0175695	0.0173612	0.0141859	0.00613165	0.00448036	0.00217104	0.0137076	0.0253286	0.00203896	0	0.0140929	0.0125337	0.0199685	0.00216103	0.00429916	0.00406551	0.00236702	0.00560951	0.00255585	0.00798035	0.0156426	0.0179887	0.00392962	0.016048	0.0108805
0.013176	0	0	0.0807915	0.00458717	0.00510693	0.00521278	0	0.00255108	0	0.00880146	0.0240202	0.0101528	0	0	0	0.0150023	0.0079813	0.00947475	0.0599537	0.00429106	0.00501823	0	0.0048418	0.0123205	0	0.0035677	0.00809002	0.0151873	0.00158405	0.0707774	0.00522995	0	0.0186958	0.00202179	0.00794411	0.0118418	0.00641251	0	0.00514317	0	0.0180902	0.00813866
0.00547504	0.00726795	0	0.00752354	0.0129042	0.00804424	0	0.00368977	0.00366592	0	0.0121541	0	0.00980091	0.00400734	0.00337124	0	0.0181961	0.00193024	0.00255775	0.0199757	0.0118623	0	0.00522709	0	0.00502682	0	0.02421	0.00446892	0.0150614	0.00487137	0.0089221	0	0	0.0276451	0.00656319	0.0109749	0.00371361	0	0.0021553	0.0180149	0.0129967	0.00763988	0.00527477
0.0155973	0.00250339	0.00865173	0.0236664	0.0100188	0.0102997	0.00739431	0.00428104	0.0081625	0.00411606	0.0178237	0.00532722	0.0173674	0.00813866	0.0378675	0.00773621	0.0177641	0.012248	0.00726795	0.0340891	0.00162554	0.00565767	0.00525093	0.00138283	0	0.00291109	0.0422659	0.00411034	0.0372329	0.0155039	0.0206699	0.0100813	0.00388336	0.0385599	0.00215149	0.018239	0.00825596	0.00523043	0.00953007	0.0167437	0.0198307	0.00751448	0.00541401
0.0819416	0.00568008	0.00247669	0.021544	0.0111208	0.00615263	0.0148406	0.011241	0	0.00263023	0	0.0316167	0	0.00183392	0.0121956	0.00449371	0.00530672	0.0119619	0.0119872	0.0287008	0.0198312	0.0175939	0.0125999	0.0132093	0.00961161	0.0182357	0.070056	0.014214	0.0859008	0.00241041	0.0911479	0.00388336	0.00241089	0.0976486	0.00814629	0.0210838	0	0.0166788	0	0.0109825	0.0244827	0.0508876	0
0.070756	0.0235386	0.00147438	0.0080452	0.00910377	0.00693798	0.0243349	0.0050211	0.000929832	0.00876617	0.00695133	0.0292864	0.0114365	0.0107145	0.00716019	0.00335884	0.00371456	0.00436497	0.00814533	0.0114956	0.0125484	0.00871277	0.00439835	0.0244169	0.0191984	0.0123672	0.0200844	0.00271034	0.0771937	0.023284	0.0778055	0.0142136	0.00645065	0.0444565	0.00309467	0.0347652	0.00293827	0.00093174	0.0152416	0.0130959	0.0249462	0.024662	0.00741768
0	0.0185051	0.0121336	0.00991631	0.00527525	0.0218043	0.0177674	0.0117359	0.00991631	0.00513363	0.015234	0.0230837	0.0391846	0.00594234	0.00296831	0	0.0342698	0.0400991	0.00831509	0.0057745	0.0305572	0.0279756	0.0248117	0.0223942	0.0209784	0.00601578	0.0127754	0.00452471	0.00411034	0.00259972	0.00177813	0.00432587	0.0239544	0.0162792	0.00713348	0.165027	0.0867577	0.00815105	0.0136223	0.0198989	0.00973654	0.023819	0
0.00746822	0	0.00371838	0	0	0	0	0.00180435	0	0	0	0.0124106	0	0	0.0165224	0	0.00329828	0	0	0	0	0	0	0	0	0	0.011013	0.0015564	0	0.00725365	0.00769424	0	0	0.0144167	0.00163841	0.130288	0	0	0	0	0	0.00587654	0
0.0937796	0.0381684	0.0360537	0.00645494	0.044394	0.0312505	0.0466676	0.0337772	0.0411491	0.0453377	0.0225677	0.042346	0.0589895	0.0253859	0.0194635	0.0435686	0.197939	0.0228024	0.0328274	0.0159063	0.0345983	0.0461416	0.023459	0.0372448	0.0487714	0.0283709	0.00827885	0.0237494	0.0677929	0.197213	0.10135	0.0314131	0.0377359	0.00312042	0.0353327	0.112395	0.0206499	0.0277824	0.0144849	0.0990477	0.063406	0.0309825	0.0249109
0.00286102	0	0.00198364	0.00477314	0.00224781	0.00829124	0	0.00191116	0.0021143	0	0	0.00455332	0.00894833	0	0.0208254	0.00212097	0	0.00763988	0.00623179	0.00605392	0.00795889	0.0100656	0	0	0.00625229	0	0.00352287	0.0022583	0.0342102	0	0.0497999	0	0.00198936	0.0207853	0	0.0082674	0	0	0	0	0.00292635	0.0112967	0.00490665
0.0163517	0.00616503	0.0405121	0.0170159	0.0236216	0.00504351	0.00995445	0.0368652	0.0306425	0.0294991	0.0316095	0.0226846	0.0409822	0.0362053	0.0232267	0.02421	0.00290871	0.051919	0.0207973	0.0250287	0.0305347	0.0238781	0.0171123	0.00274801	0.0163388	0.037189	0.00459051	0.0423942	0.010294	0.00741339	0.0158977	0.0343971	0.0359526	0.00192165	0.0374165	0.00466919	0.0595999	0.00934839	0.0341949	0.0331421	0.0184598	0.0247116	0.0371904
0.0144024	0.00246811	0.00396824	0.00866508	0.0013833	0.00526524	0	0.00196743	0	0.00545502	0.0213032	0.012744	0	0.0055666	0.0341892	0	0.00519848	0.0248203	0.0281048	0.00537968	0.00777626	0.00650406	0.00724411	0.0224724	0.00566864	0.00562954	0.00834227	0.0156536	0.0867386	0.0135307	0.0670738	0.010807	0.00343895	0.00943994	0.0113688	0	0.00663281	0.00694466	0.0064745	0	0	0.00573587	0.0101242
0.0296593	0.0232697	0.0038166	0.021317	0.0111585	0.00499153	0	0.00379181	0.00373268	0.00174713	0.00189733	0.0281973	0.00996494	0.00772572	0.0525908	0.0227995	0.00508022	0	0.00671577	0.0264425	0.0103512	0.00473785	0.00718975	0.0160646	0.00961399	0.0166941	0.00974798	0.00277424	0.00419331	0.0112567	0.00273705	0.0155764	0.00523663	0.0109878	0.00219822	0.00359344	0.0235138	0.00799227	0	0.0285397	0.00244141	0.0264721	0.165175
0.00437164	0.00404644	0.00819683	0.0178547	0.022676	0.0271358	0.0344105	0.00797176	0.0020895	0.00198078	0.120996	0.0286503	0.00225258	0	0.0139294	0.0345898	0.0193653	0.0228405	0.0277214	0.0581408	0.0711555	0.0343199	0.0613194	0.0185261	0	0.00833893	0.0218143	0.0183067	0.0232429	0.0226102	0.0124102	0.00343895	0	0.0166612	0.00893402	0	0.00872707	0.0568409	0.0346613	0.015358	0.0166063	0.0278549	0.0211172
0.0189505	0.0105438	0.0138063	0	0.00276566	0	0.00196075	0.00191689	0.00389385	0.00386238	0	0.0189838	0.00591564	0	0.0318975	0.00184345	0.0117636	0.0146093	0.0151463	0.00247288	0.00304985	0	0	0.00186729	0.00472927	0.00579739	0.0277982	0	0	0.00291109	0.0245237	0.006814	0	0.0392766	0	0.00236702	0.0108185	0.00352764	0.00817394	0.00456619	0.00480175	0.00598669	0.00800323
0.00940132	0	0.00257874	0.00505352	0	0	0	0.00858688	0.00472927	0	0	0.0210609	0	0.0115538	0.0353613	0.0102835	0.0101752	0.0115681	0.0219364	0	0.0111279	0.0157237	0	0.00615883	0	0.0099268	0.00209808	0.00448036	0	0	0.0111923	0.0129967	0.0119524	0.01689	0.00164986	0	0	0.00468683	0.00981474	0	0	0.00852823	0.00134754
0.00831461	0.0687904	0.0378971	0.0652018	0.0722485	0.0704966	0.10569	0.0439568	0.0659885	0.0282669	0.0430174	0.0644884	0.0439653	0.017395	0.0358806	0.00894451	0.0760612	0.00186348	0.0640783	0.0726204	0.0826836	0.086976	0.0793285	0.0957022	0.107351	0.00290585	0.00355244	0.0300741	0.00988197	0.0815821	0	0.0441675	0.0378675	0.0179219	0.0245047	0.013546	0.0274734	0.0874624	0.0289173	0.032629	0.0783052	0.0720692	0.0257797
0.00663281	0.0342703	0.0121164	0.0443668	0.0689411	0.0327749	0.0379448	0.0180206	0.0121889	0.0208139	0.0576687	0.0346823	0.070199	0.0158987	0.0479651	0.0343294	0.0482283	0.0231218	0.0383987	0.0189352	0.0402336	0.0402117	0.0278873	0.0294819	0.0326662	0.0500946	0.00994301	0.00918293	0.0160599	0.0423117	0.0026207	0.0242815	0.00749397	0.027204	0.0215654	0.0155592	0.0275087	0.0439024	0.0176563	0.0442247	0.0313148	0.0365257	0.0135894
0.0252867	0.00708961	0.00174332	0	0.0138884	0.00835419	0.00845623	0.00994492	0.0108509	0.0167007	0.00277138	0.011322	0.0221348	0.00443172	0.0491409	0.00451565	0.0129967	0.0381632	0	0.00567245	0.0162773	0.0237217	0.0128403	0.0269127	0	0.00560188	0.0114202	0.00273705	0.0102835	0.00729942	0.00443172	0.00937176	0.00819683	0.0318546	0.0140991	0.0083313	0.00160217	0.00273895	0	0.00338936	0.0102253	0.00165796	0.0144463
0.0105886	0.0434332	0.00575924	0.054039	0.0636253	0.0473967	0.0372143	0.0035677	0.00177956	0.00375652	0.00936222	0.0461946	0.0122204	0.0071249	0.0551024	0.00218773	0.0434628	0.0467682	0.036674	0.0491018	0.0350466	0.0428405	0.0504818	0.0522175	0.0388584	0.00247669	0.0129557	0.00334358	0.0535498	0.0383406	0.0156646	0.00362015	0	0.0360689	0.0108881	0	0.00970459	0.0465679	0	0	0.0515795	0.0362358	0.0232325
0.0516891	0.0176039	0.0272923	0.00618744	0.0153751	0.0175838	0.0177565	0.0233955	0.0176105	0.00762653	0.0231533	0.0226412	0.00776672	0.012723	0.0116143	0.0147972	0.0121746	0.0270824	0.0477695	0.00486565	0.00185299	0	0.00591946	0.0109987	0.0184412	0	0.00161648	0.00645542	0.0653348	0.0304613	0.0553236	0.0111036	0.0186453	0.00600624	0.0171604	0.0077076	0	0.00847149	0.0163546	0.00801849	0	0.0402927	0.001194
0.0677328	0.00376606	0	0.00999355	0	0.00933742	0.00788307	0	0.00187969	0.0017519	0.00632715	0.00274467	0	0.00155926	0.00455809	0	0.00972462	0.0106373	0	0.00936794	0.0137539	0	0.00599861	0	0.0162015	0.00755978	0	0	0.0660887	0	0.0563135	0.00457287	0	0.00711918	0.00484848	0.0143251	0	0.00531292	0.00936413	0	0.0113263	0.0050621	0.00272465
0.0242815	0.0140514	0.0170736	0.0250425	0.0233831	0.0258255	0.0137835	0.00752354	0.00370884	0	0.00292921	0.0193653	0.0103235	0	0.00503492	0.00827599	0.0296893	0	0.0065918	0.00970173	0.0173082	0.00901699	0.00926304	0.0107584	0.00998402	0.00411987	0.0019846	0.00285721	0.0638981	0.0176234	0.0249987	0.0136013	0.001688	0.0130806	0.00445271	0.00532341	0	0.00663853	0.00580502	0	0.00513363	0	0.0185623
0.0135593	0.0478811	0.00227737	0.0741777	0.0183978	0.0486898	0.0759058	0.00642681	0	0	0.0606775	0.0653267	0.0158319	0.00182247	0.0113597	0.00232506	0.0403576	0.00836372	0.00402355	0.0339146	0.0528069	0.0562496	0.0371676	0.0523405	0.066474	0.0386028	0.00552368	0.0256205	0.00854778	0.0852737	0.0166235	0.00554562	0.00213242	0.0211468	0.012711	0.00430679	0.00840282	0.0777149	0.0274	0.00916004	0.0529499	0.026618	0.0414209
0.00361538														0.0198259												0.0122185		0		0.0039196			0.0360832		0.0431643
0														0.0238132												0		0.0255356		0.0159779			0		0.0398474
0.0697627														0.0359526												0.00378132		0.00219774		0.0160751			0.00230217		0.0355563
0.0928736														0.0376477												0.00620461		0.0850239		0.0824938			0.0195951		0.00230217
0.0597067														0.00455093												0.00808239		0.106539		0.034235			0.0322666		0.0081625
0.833904														0												0.0120382		1.59601		1.15415			0.0394387		0.0217276
0.0194712														0.0122442												0.013175		0.0256548		0.068388			0.0496798		0.00544739
0.0259943														0.0162811												0.00987053		0.0699253		0.0709276			0.0148411		0.00519848
0.0210361														0.0171413												0.00750256		0.00770807		0.0149689			0.0136318		0.00422478
0.00138855														0.0204201												0.00329781		0.00752068		0			0.0118742		0.00193787
0														0.0230222												0.00324535		0.0149622		0.00265408			0.0191336		0
0.00890922														0.0250626												0.00381184		0.0175486		0.0212755			0.00339842		0.0076046
0.00546837														0.0077877												0.00172043		0.0245161		0.029686			0		0.036674
0.00118256														0.0225677												0.00166416		0.00584698		0.00375462			0		0.0227203
0.0132971														0.0271978												0		0.00171947		0.00711632			0		0.0157032
0.0168247														0.0454597												0		0.0167665		0.0281668			0		0
0.0159235														0.0532084												0.012125		0.00347233		0.0123992			0.019433		0.00436497
0.00604343														0.0767117												0.0070734		0.0110378		0.0103598			0.0191746		0.00439835
0														0.0793858												0.0044632		0.00476933		0.00665569			0.0168695		0.0609045
0.00544739														0.091198												0.00287151		0.0116582		0.00457287			0.0126867		0.0454226
0.00666809														0.0829372												0.00286007		0		0.00425625			0.0174875		0.00478172
0.0141239														0.0805883												0		0.021678		0.0180588			0.00271797		0.00508881
0.00952339														0.0771275												0		0.00455093		0.014327			0.0071764		0.0077858
0.00340652														0.0492897												0.019062		0.0141702		0.00300217			0.0127764		0.0354061
0.00178814														0.0378723												0.0218973		0.00331974		0.00259209			0.0527878		0.00882339
0.0142488														0.00969887												0.0231123		0.037015		0.0170393			0.0891905		0.00561714
0.00357151														0.00232124												0.247539		0.0048933		0.00499344			0.354131		0.00239086
0.0036068														0.00505924												0.213684		0.00712919		0.00673866			0.251076		0.00847006
0.00810432														0												0.206134		0.0025177		0.00211239			0.106766		0.00812817
0.00405312														0.00172186												0.156933		0.00264454		0.00356245			0.0900688		0
0.00212288														0.00282049												0.088006		0.00890636		0.00703239			0.0554953		0.00296831
0.00292015														0.00291491												0.00719547		0.0176029		0.0101857			0.116042		0
0.053854														0.00669479												0.00593948		0.0807924		0.130508			0.0705538		0.00249767
0.00843143														0.0217276												0.0050621		0.0298901		0.0465431			0.0702906		0.00473785
0.00957394														0.0289831												0		0.0037713		0.00888967			0.0220881		0.00234604
0.0176649														0.0523205												0.00380707		0.00546837		0.0450182			0.00937462		0
0.0145202														0.00898266												0.00313282		0.0293236		0.0165391			0.00782967		0.00880575
0.00884819														0.00214863												0		0.0129809		0.00788641			0.00450993		0.0106468
0														0.0149059												0.0081358		0.00150394		0.00286198			0.00166893		0.0180616
0.0105944														0.0208936												0.0122986		0.0493555		0.00152254			0.00886965		0.00161648
0.00391579														0.0270638												0.012887		0		0.00149775			0.00936794		0.00250626
0.0132971														0.0335784												0.0036993		0.0100956		0.0371361			0.00457287		0.00344658
0.0112715														0.0360909												0.00183392		0.00528002		0.0129385			0.00242615		0
0.0155487														0.0414143												0		0.017149		0.063056			0.0211325		0.00186253
0.0398927														0.0019455												0.00403595		0.00825977		0.0134621			0.0258179		0.00759315
0.00569725														0.00414562												0.00761318		0.00373554		0.0125885			0.0340357		0
0.00658035														0.0114183												0.00732994		0.00423718		0.00151825			0.00905991		0.00238037
0.0250778														0.0167913												0.00517368		0.00543308		0			0.00164986		0.0158339
0.0283451														0.024435												0.00245094		0.021874		0.00573587			0.00759411		0.124106
0.0187464														0.0245714												0.00199699		0.0247087		0.00419331			0.0134211		0.168599
0														0.0389314												0.00335121		0.00286531		0.00762367			0.0145731		1.18925
0														0.0884204												0.00142384		0.00289965		0			0.00870228		0.00213528
0.0427604														0.00385284												0.00265789		0.0317435		0.0305347			0.0208588		0.0106468
0.0380058														0.0201216												0.0115137		0.013319		0.0237226			0.0216951		0.0398216
0.00263977														0.0215769												0.0159283		0		0.00275707			0.0364742		0.0130062
0.00884247														0.0326967												0.026967		0.00389194		0.00560999			0.0646191		0.00983429
0.0311875														0.0348349												0.0664797		0.0391092		0.0520887			0.0619497		0.00195694
0.0195513														0.045804												0.0348058		0.0129142		0.00272942			0.0499053		0.00123405
0.00938606														0.048748												0.0326252		0.0119619		0.0114698			0.0375595		0
0.0255966														0.0603733												0.0285687		0.0173397		0.152851			0.0359197		0.0039587
0.0194311														0.0668745												0		0.00204754		0.0137324			0.0286026		0.0134935
0.00746536														0.00663281												0		0.0262513		0.0162354			0		0.0150938
0.00333118														0												0.00275326		0.0260892		0.0345383			0.00246048		0.0161829
0.0474262														0.0172782												0.0100193		0.0648956		0.0512447			0.00451565		0.0101814
0.00936794														0.0246239												0.0146713		0.00841236		0.011116			0.00517082		0.00382137
0														0.0253487												0.0182962		0.00367069		0			0.00902176		0
0.00998402														0.0569029												0.00196934		0.00818539		0.0115986			0.0103121		0.0186377
0.00607395														0.0720921												0.00868225		0.0102782		0			0.0115719		0.0160303
0.0271902														0.0311947												0.0100651		0.0638847		0.0730515			0.0149069		0.0121746
0.0146713														0.030241												0.0100889		0.0345764		0.0019989			0.0188894		0.021493
0.00928688														0.0102315												0.0107956		0.0100536		0.0196733			0.046608		0.0220261
0.0180721														0.0098958												0.0139561		0.0697546		0.0516624			0.0174866		0.0239201
0.0035305														0.00125599												0.0112123		0.0159512		0.00549602			0.0180902		0.00190639
0.023819														0												0		0.0202684		0.103035			0.0280867		0.00367546
0.0345068														0												0		0.0479207		0.0435991			0.0404873		0.015008
0.0519781														0.00493145												0.00379658		0.0493889		0.0520077			0.0445414		0.00378132
0.0167866														0.0158634												0.0142651		0.00707149		0.0154963			0.0715651		0.00218105
0.00449181														0.0156479												0.0138063		0.0111122		0.0101547			0.0708156		0.00818539
0														0.0154171												0.0132971		0.00877047		0.00468683			0.0656533		0.00820827
0.00566101														0.0122004												0.00833893		0.00268364		0.00823975			0.0159273		0.023735
0.00175858														0.010395												0.00405312		0		0.00594902			0.0103054		0.0288191
0.0111122														0.00142956												0.00703812		0.0443487		0.019732			0		0.0106792
0.036994														0.00537682												0.00632286		0.0384312		0.0411992			0.00154018		0.00480175
0.0211														0.0118504												0.00351048		0.0201569		0.0047617			0.00218391		0.00648308
														0.00371265												0.0022316							0.00252056		0.00688648
														0.00163078												0							0.00272942		0
														0.0123558												0.00527954							0.0753899		0
														0.0129433												0.0366001							0.0868216		0.00998402
														0.0241575												0.0447559							0.0890617		0.00721359
														0.0307512												0.0496149							0.0981703		0
														0.0434322												0.0613012							0.112899		0.0334187
														0.0442171												0							0		0.0116663
														0.330186												0							0.00724506		0.00560284
														0.194173												0.00248528							0.00747871		0.0142364
														0.158442												0.00388336							0.00953484		0.0189695
														0.116179												0.0269308							0.0185938		0.0241127
														0.111161												0.00740814							0.0245419		0.00263023
														0.101303												0.00496006							0.0198536		0
														0.0560818												0							0.0175676		0
														0.0343523												0							0.00848627		0.00802326
														0.0196514												0.00598621							0.00684357		0.00544167
														0.00854158												0.00998783							0.0190778		0.00408936
														0.00414276												0.00796986							0.00456333		0.00638866
														0.00431252												0.00247669							0		0
														0.0221405												0.00197792							0.000584602		0
														0.0240459												0.00105858							0.00228977		0.0021677
														0.177817												0.00217438							0.00164986		0.00388336
														0.308217												0.00287151							0.00428772		0.010025
														0.0201159												0.00397587							0.00462437		0.00949192
														0.00731754												0.00522995							0.00769424		0.00939846
														0.00427437												0.0113602							0.0138626		0
														0.00389385												0.00118732							0.00819683		0
														0.00832462												0.00172043							0.00633431		0
														0.0135894												0.00312042							0.00404072		0.00248241
														0.0178237												0.00473309							0.0144215		0.00558186
														0.0369062												0.0108643							0.0225067		0
														0.0267611												0.00644875							0.00778389		0
														0.0275717												0.00978184							0.0129156		0.00326443
														0.0336599												0.0128727							0.0309715		0
														0.0370998												0.015358							0.0352116		0
														0.0429659												0.0201073							0.0405674		0.0460119
														0.046876												0.0256224							0.0175228		0.0458803
														0.0494461												0.0229616							0.0135822		0.0350294
														0.0511208												0.022131							0.00963402		0
														0.0514789												0							0.00483894		0.00201702
														0.0178299												0.0050621							0.00223541		0.00459099
														0.00622654												0.00736713							0.00918484		0.0307426
														0.00309896												0.0036993							0.0168743		0.0299158
														0.00356197												0.00219917							0.0201082		0.0288544
														0.00370407												0.00404072							0.0208664		0.0108719
														0.00944233												0.00446701							0.0824623		0
														0.0235472												0.0150537							0.0271235		0.00872707
														0.0129786												0.0242758							0.0227203		0.240902
														0.0116343												0.0316429							0.00820255		0.107888
														0.0102243												0.0389137							0.0255032		0.0737028
														0.0077877												0.057827							0.0459862		0.00917149
														0.00297165												0.0400238							0.0120554		0.00143623
														0.00477791												0.0232487							0.0046463		0.0131626
														0.00554562												0.0134211							0.0276127		0.0113506
														0.0502625												0.0145731							0.13573		0.00256062
														0.0657039												0.42826							0.560957		0
														0.0593176												0.00834751							0.0249672		0.00562477
														0.0524669												0.00707817							0.00599289		0.00323772
														0.0455809												0.00220013							0.010603		0.00481701
														0.0425396												0.00296307							0.0469208		0.0358362
														0.0423408												0.00441837							0.0670681		0.0229502
														0.0417595												0.00508022							0.0126972		0.0208263
														0.0335269												0.00475311							0.0103788		0.00511074
														0.0226374												0.00463581							0.00818539		0
														0.0189619												0.00330448							0		0.0212507
														0												0							0.0021553		0.0025444
														0.00186062												0.0050354							0.00972271		0.00987244
														0.00454474												0.00547886							0.00817394		0.0274353
														0.0102539												0.0265388							0.00328636		0.00199032
														0.0197039												0.0286188							0.00222397		0
														0.0233049												0.033103							0.00407314		0.00182056
														0.0179491												0							0.00622177		0
														0.0113449												0.00176907							0.00927353		0.00359821
														0.00368023												0.00678158							0.0204124		0.0104923
														0.00318193												0.00716877							0.0231142		0.00329018
														0.00936127												0.00819206							0.029026		0.00480175
														0.0235033												0.00206852							0.0172596		0.00649166
														0.0242672												0.00372505							0.0146837		0.00725937
														0.0629449												0.00409222							0.00306034		0.00541973
														0.186617												0.00645161							0.00436211		0.00419998
														0.179424												0.00669479							0.0048933		0.00837517
														0.161614												0.00877857							0.0176544		0.0538502
														0.129831												0.00833893							0.00726795		0.0614634
														0.122064												0.00745583							0.00202942
														0.0751877												0.00312901							0.00435162
														0.0555658												0							0.00759697
														0.022542												0.0355368							0.00929546
														0.120871												0.0316744							0.00966358
														0.0947828												0.00959873							0.0111237
														0.0935779												0.00168037							0.0137892
														0.0830378												0.00505352							0.0147762
														0.0815144												0.0144815							0.00354958
														0.0699239												0							0.00242138
														0.0662918												0.00790501							0.0104709
														0.0642033												0.00837326							0.0124907
														0.0144024												0.0112267							0.0137033
														0.00959635												0.00643253							0.00322056
														0.00699425												0.00287151							0
														0.00498342												0.00158978							0
														0.00361156												0.00631428							0.00980854
														0												0.0131512							0.0198765
														0												0.0121012							0.0122185
														0.0268497												0.0195551							0.0184669
														0.029933												0.0387697							0.0200377
														0.0933685												0.0406427							0.0216589
														0.134905												0.049243							0.0535808
														0.158365												0.0169525							0.00495815
														0.174												0.00723171							0.004632
														0.182121												0.0057745							0.00166512
														0.197821												0.00549602							0
														0.235728												0.00177574							0.00193882
														0.0106077												0.00210476							0.0600901
														0.00991583												0.00194836							0.0191336
														0.00617886												0							0.0147209
														0.00594234												0							0
														0.00427914												0.00201893							0.00694466
														0.00177383												0.00560856							0.00608063
														0.0109072												0.00314045							0.00441837
														0.0271511												0.00309277							0.00393677
														0.0143371												0.00336742							0.00235558
														0.00874329												0.0082674							0.00207043
														0.00512505												0.0317717							0.0758848
														0												0.00866508							0.0744123
														0.00309277												0.00363827							0.0162497
														0.00803661												0.00859261							0.00985909
														0.0132608												0.00867844							0.0092783
														0.0271597												0.0303383							0.00409794
														0.022862												0.0235357							0.0051012
														0.0106134												0.0116587							0.0171242
														0.00790787												0.00694466							0.0190334
														0.00300217												0.00613499							0.0552006
														0												0.00628567							0.0014348
														0												0.00234032							0.00301409
														0.00107765												0							0.00751734
														0.0150318												0.00442505							0.00756311
														0.0652628												0.00468063							0.0140586
														0.0106578												0.0162354							0.00827885
														0												0.0031538							0
														0												0.00162029							0.0016222
														0												0.00160408							0.010747
														0.00631428												0.00189686							0.0321245
														0.0117502												0.00773525							0.00239372
														0.0170269												0.00391579							0.00431919
														0.00626564												0.00214577							0.0106158
														0.00272942												0.00374699							0.0157795
														0.0105553												0.00396824							0.0223284
														0.016933												0.00262547							0.00827694
														0.0190811												0.00832748							0.0102682
														0.0194869												0.00963402							0.013515
														0.0253496												0.0106077							0.0235348
														0.0880861												0.0200224							0.0297956
														0.0521727												0.0425739							0.0189538
														0.058579												0.0319281							0.0133705
														0.0596886												0.0244827							0.00743103
														0.0611706												0.00535965							0.00540066
														0.0617294												0.00452328							0.00252056
														0.0626283												0							0
														0.0677052												0.00756359							0
														0.0684586												0.0109901							0
														0.0214024												0.013402							0.00367546
														0.0191994												0.0140257							0.00948429
														0.0161972												0.0425138							0.00481701
														0.0105991												0.0231514							0
														0.00939894												0.0189838							0.00484943
														0.00501251												0.0112858							0.00768089
														0.00131321												0.00729179							0.00890636
														0.00237083												0.0065279							0.00331306
														0.0170927												0.0055027							0.00264454
														0.00682926												0.00253296							0.00217438
														0.00341845												0.00155544							0.00182056
														0.00465012												0							0
														0.00691128												0.0769935							0.0439711
														0.0104246												0.041244							0.0300736
														0.0167933												0.0331163							0.0299015
														0.0194521												0.0327015							0.0296025
														0.0537033												0.0247865							0.0228858
														0.0543113												0.00189209							0.00285101
														0.0567164												0							0.00282335
														0.0626316												0							0.00132275
														0.0724845												0.00609207							0.00145864
														0.0818486												0.00628567							0.00204468
														0.0842953												0.0306158							0.0385809
														0.104175												0.0252161							0.0384741
														0.0397768												0.02351							0.0346427
														0.04182												0.022891							0.0273643
														0.0584822												0.0189409							0.0249877
														0.063221												0.00355721							0.017848
														0.102463												0.00185108							0.00515556
														0.109085												0.00555229							0.0243731
														0.161775												0.00688553							0.0376291
														1.35522												0.0107393							0.0455141
														0.0169134												0.25513							0.139368
														0.00878143												0.181908							0.113113
														0.0219231												0.148225							0.0713043
														0.033392												0.0371532							0.0222816
														0.0401702												0.00384617							0.0206985
														0.0466929												0.0103416							0.00640678
														0.0577936												0.00931358							0.00441265
														0.0686178												0							0.0116701
														0.0338278												0.0101967							0.016964
														0.0261121												0.0228395							0.0359459
														0.0124903												0.0192261							0.025816
														0.00982285												0.0151072							0.0178547
														0.00861311												0.013135							0.0137463
														0.00615883												0							0.00901222
														0												0							0.0053978
														0.0104361												0.00201321							0.00470734
														0.013793												0.00357151							0.00442839
														0.012567												0.00383186							0.00257397
														0.0115571												0.00541401							0.00216103
														0.00773525												0.00991631							0.00463009
														0.00532055												0.029664							0.0180931
														0.0109291												0.0112143							0.0142164
														0.0123167												0.0134697							0.00787258
														0.0204282												0.0136261							0.00153446
														0.0220099												0.0141954							0.00361919
														0.00110531												0.00827503							0.00469875
														0												0.0035677							0.0115747
														0.010747												0							0.0199919
														0.0200176												0.00400734							0.0208879
														0.026967												0.0120935							0.0262966
														0.0293684												0.0613241							0.132755
														0.0420551												0.0543242							0.105215
														0.0105309												0.0526104							0.0638409
														0.00430965												0.0238056							0.0489817
														0.00516796												0.0111122							0.0275421
														0.00535965												0.00494957							0
														0.00731659												0.00312328							0.00216103
														0.0120525												0.00180244							0.0176544
														0.0131154												0.00153828							0.0212164
														0.0159769												0							0.0228224
														0.0236759												0.0139656							0
														0.012414												0.00910282							0.0154772
														0.0107841												0.00179291							0.0249376
														0.00637627												0.00155544							0.0333509
														0.00470638												0.00139141							0.0345993
														0.00809765												0							0
														0.0179214												0.00171852							0.00243092
														0.026535												0.00175381							0.00554275
														0.0175948												0.0044136							0.00935745
														0.0164127												0.00811958							0.011013
														0.0115881												0.00183392							0.00189972
														0												0.00666428							0.00213528
														0.005476												0.0138559							0.00800323
														0.00566292												0.0152502							0.0202408
														0.0104284												0.0181055							0.0261183
														0.0514026												0							0.0204124
														0.0031395												0.00758362							0.0395279
														0.00134468												0.0504837							0.0757351
														0.00713348												0.0564585							0.094655
														0.00896454												0.0622997							0.167834
														0.00943947
														0.00975895
														0.0158482
														0.0188446
														0.0225906
														0.0188093
														0.00480557
														0.00396538
														0.00130367
														0.00743103
														0.0079937
														0.0253849
														0.0360928
														0.0324216
														0.0243683
														0.0240269
														0.0146465
														0.0220881
														0.0316343
														0.0532427
														0.137202
														0.0174675
														0.00624084
														0.00440025
														0.00157404
														0
														0.00701523
														0.0101151
														0.0167646
														0.00780964
														0.00544453
														0.00178623
														0.00289965
														0.0119591
														0.0152893
														0.0194817
														0.00947571
														0.00454426
														0
														0
														0.00498104
														0.00810242
														0.00882435
														0.00944996
														0.0909562
														0.0486221
														0.0433707
														0.0361142
														0.0213737
														0.016355
														0.0132971
														0.00501823
														0.0981159
														0.0459118
														0.0345287
														0.00502682
														0.019269
														0.0213337
														0.0331364
														0.0785332
														0.0269899
														0.0264988
														0.0163589
														0.0145597
														0.0136013
														0.0109711
														0.00773048
														0
														0.0257463
														0.008461
														0.00150347
														0.00420666
														0.0118136
														0.0128813
														0.0214157
														0.0252419
														0.0173473
														0.0109434
														0.00381184
														0.00292349
														0.00666428
														0.00974464
														0.0191841
														0.0213389
														0.0147829
														0
														0.00575161
														0.0109959
														0.0174241
														0.0206842
														0.0246906
														0.0331974
														0.309568
														0.0494003
														0.0180721
														0.0150809
														0.0105176
														0.00549126
														0
														0.0187607
														0.00193214
														0
														0.00601101
														0.00618506
														0.00667906
														0.0103416
														0.0110254
														0.017724
														0.0166788
														0.00573587
														0.00797081
														0.00903368
														0.0177298
														0.0444994
														0.0534391
														0.0777025
														0.00952244
														0.00717783
														0.0018301
														0.00174332
														0
														0
														0.00173092
														0.00283146
														0.0648513
														0.0626454
														0.0375447
														0.0257049
														0.016736
														0.0152664
														0.00366592
														0.017158
														0
														0
														0.00463867
														0.00471783
														0.00492144
														0.00608063
														0.0077467
														0.0105219
														0.0326333
														0.0308523
														0.0219932
														0.0205307
														0.0177259
														0.0139976
														0.00976229
														0.00378847
														0.0271511
														0.0184851
														0.0145874
														0.00865745
														0.0127277
														0.0173244
														0.0407858
														0.0756435
														0.0609627
														0.0605726
														0.0188761
														0.0170736
														0.00939894
														0.00829697
														0.0187092
														0.0410099
														0.0216131
														0.0180435
														0.00450134
														0.00414515
														0
														0
														0.0104389
														0.0190048
														0.0178852
														0.0140123
														0.00738621
														0.00726604
														0.00332022
														0
														0.0036068
														0.00510693
														0.00764036
														0.00695896
														0
														0
														0
														0.00456333
														0.00483322
														0.0102749
														0.0460758
														0.0444155
														0.035677
														0.0263891
														0.0160294
														0.00471592
														0.000811577
														0.0083456
														0.00227642
														0.00600719
														0.0092783
														0.0156202
														0.0175095
														0.0179901
														0.0251923
														0.0296736
														0.0412073
														0.0329609
														0.00156736
														0.00390482
														0.0101342
														0.0111237
														0.0170164
														0.0232162
														0.0367184
														0.0413799
														0.0434871
														0.0437021
														0.0473056
														0.058073
														0.0735435
														0.0813675
														0.0730963
														0.048481
														0.0429888
														0.0388584
														0.0301619
														0.0236907
														0.0206738
														0.012991
														0.00202847
														0.00139999
														0.00183201
														0.0020895
														0.00418472
														0.00901699
														0.0157762
														0.0190144
														0.0013752
														0.00115967
														0
														0.00203419
														0.00204754
														0.0148311
														0.029417
														0.0308676
														0.0594873
														0.0530257
														0.0527077
														0.0383215
														0.0201464
														0.00402737
														0.052413
														0.0719309

### Sheet: Statistics_11
Unpaired Kruskal-Wallis Test
Dunn's multiple comparisons test	Mean rank diff,	Significant?	Summary	Adjusted P Value	AD-?
neural cell vs. kidney epithelial cell	-20.57	No	ns	>0,9999	A	kidney epithelial cell
neural cell vs. skeletal muscle myoblast	-192.6	No	ns	>0,9999	B	skeletal muscle myoblast
neural cell vs. brain microvascular endothelial cell	-375.9	No	ns	>0,9999	C	Column C
neural cell vs. bronchial epithelial cell	-220	No	ns	>0,9999	D	bronchial epithelial cell
neural cell vs. epithelial cell of proximal tubule	1.999	No	ns	>0,9999	E	Column E
neural cell vs. fibroblast of mammary gland	-273.1	No	ns	>0,9999	F	fibroblast of mammary gland
neural cell vs. osteoblast	56.83	No	ns	>0,9999	G	osteoblast
neural cell vs. choroid plexus epithelial cell	-248.9	No	ns	>0,9999	H	choroid plexus epithelial cell
neural cell vs. cardiac muscle cell	178.3	No	ns	>0,9999	I	cardiac muscle cell
neural cell vs. fibroblast of pulmonary artery	-221.3	No	ns	>0,9999	J	fibroblast of pulmonary artery
neural cell vs. endodermal cell	238.8	No	ns	>0,9999	K	endodermal cell
neural cell vs. foreskin fibroblast	147.1	No	ns	>0,9999	L	foreskin fibroblast
neural cell vs. retinal pigment epithelial cell	99.73	No	ns	>0,9999	M	Column M
neural cell vs. foreskin keratinocyte	410.3	No	ns	>0,9999	N	foreskin keratinocyte
neural cell vs. keratinocyte	-243.5	No	ns	>0,9999	O	keratinocyte
neural cell vs. fibroblast of dermis	-38.17	No	ns	>0,9999	P	fibroblast of dermis
neural cell vs. fibroblast of villous mesenchyme	231.6	No	ns	>0,9999	Q	Column Q
neural cell vs. astrocyte of the spinal cord	254.1	No	ns	>0,9999	R	astrocyte of the spinal cord
neural cell vs. cardiac fibroblast	194.5	No	ns	>0,9999	S	cardiac fibroblast
neural cell vs. mammary epithelial cell	-124.3	No	ns	>0,9999	T	mammary epithelial cell
neural cell vs. chondrocyte	78.97	No	ns	>0,9999	U	chondrocyte
neural cell vs. progenitor cell of endocrine pancreas	257.1	No	ns	>0,9999	V	Column V
neural cell vs. epithelial cell of prostate	562	No	ns	0.0899	W	epithelial cell of prostate
neural cell vs. endothelial cell of umbilical vein	-256.3	No	ns	0.3093	X	Column X
neural cell vs. fibroblast of the aortic adventitia	99.1	No	ns	>0,9999	Y	Column Y
neural cell vs. fibroblast of lung	87.28	No	ns	>0,9999	Z	fibroblast of lung
neural cell vs. erythroblast	-215.1	No	ns	>0,9999	AA	erythroblast
neural cell vs. type B pancreatic cell	168.5	No	ns	>0,9999	AB	type B pancreatic cell
neural cell vs. astrocyte	73	No	ns	>0,9999	AC	astrocyte
neural cell vs. osteocyte	478.4	No	ns	0.3762	AE	osteocyte
neural cell vs. neutrophil	490.4	No	ns	0.3101	AF	neutrophil
neural cell vs. CD14-positive monocyte	684.5	Yes	**	0.0077	AG	CD14-positive monocyte
neural cell vs. B cell	740.1	Yes	**	0.0022	AH	B cell
neural cell vs. neural crest cell	695.9	Yes	**	0.006	AI	neural crest cell
neural cell vs. neural progenitor cell	676.7	Yes	****	<0,0001	AJ	neural progenitor cell
neural cell vs. CD4-positive, alpha-beta T cell	853.9	Yes	***	0.0001	AK	Column AK
neural cell vs. CD8-positive, alpha-beta T cell	900.7	Yes	****	<0,0001	AL	Column AL
neural cell vs. endothelial cell	880.6	Yes	****	<0,0001	AM	endothelial cell
neural cell vs. glutamatergic neuron	649.3	Yes	****	<0,0001	AN	glutamatergic neuron
neural cell vs. natural killer cell	893.1	Yes	****	<0,0001	AO	natural killer cell
neural cell vs. mesothelial cell of epicardium	751.5	Yes	**	0.0017	AP	mesothelial cell of epicardium
neural cell vs. hepatocyte	712.1	Yes	**	0.0042	AQ	hepatocyte
Test details	Mean rank 1	Mean rank 2	Mean rank diff,	n1	n2	Z
neural cell vs. kidney epithelial cell	2858	2879	-20.57	421	85	0.1124
neural cell vs. skeletal muscle myoblast	2858	3051	-192.6	421	85	1.052
neural cell vs. brain microvascular endothelial cell	2858	3234	-375.9	421	85	2.054
neural cell vs. bronchial epithelial cell	2858	3078	-220	421	85	1.202
neural cell vs. epithelial cell of proximal tubule	2858	2857	1.999	421	85	0.01092
neural cell vs. fibroblast of mammary gland	2858	3132	-273.1	421	85	1.492
neural cell vs. osteoblast	2858	2802	56.83	421	85	0.3105
neural cell vs. choroid plexus epithelial cell	2858	3107	-248.9	421	85	1.36
neural cell vs. cardiac muscle cell	2858	2680	178.3	421	85	0.9739
neural cell vs. fibroblast of pulmonary artery	2858	3080	-221.3	421	85	1.209
neural cell vs. endodermal cell	2858	2620	238.8	421	85	1.305
neural cell vs. foreskin fibroblast	2858	2711	147.1	421	85	0.8039
neural cell vs. retinal pigment epithelial cell	2858	2759	99.73	421	85	0.5449
neural cell vs. foreskin keratinocyte	2858	2448	410.3	421	85	2.242
neural cell vs. keratinocyte	2858	3102	-243.5	421	169	1.737
neural cell vs. fibroblast of dermis	2858	2897	-38.17	421	85	0.2085
neural cell vs. fibroblast of villous mesenchyme	2858	2627	231.6	421	85	1.265
neural cell vs. astrocyte of the spinal cord	2858	2604	254.1	421	85	1.388
neural cell vs. cardiac fibroblast	2858	2664	194.5	421	85	1.063
neural cell vs. mammary epithelial cell	2858	2983	-124.3	421	169	0.8868
neural cell vs. chondrocyte	2858	2780	78.97	421	85	0.4314
neural cell vs. progenitor cell of endocrine pancreas	2858	2601	257.1	421	85	1.405
neural cell vs. epithelial cell of prostate	2858	2297	562	421	85	3.07
neural cell vs. endothelial cell of umbilical vein	2858	3115	-256.3	421	673	2.68
neural cell vs. fibroblast of the aortic adventitia	2858	2759	99.1	421	85	0.5414
neural cell vs. fibroblast of lung	2858	2771	87.28	421	85	0.4768
neural cell vs. erythroblast	2858	3074	-215.1	421	85	1.175
neural cell vs. type B pancreatic cell	2858	2690	168.5	421	85	0.9205
neural cell vs. astrocyte	2858	2786	73	421	169	0.5207
neural cell vs. osteocyte	2858	2380	478.4	421	85	2.614
neural cell vs. neutrophil	2858	2368	490.4	421	85	2.679
neural cell vs. CD14-positive monocyte	2858	2174	684.5	421	85	3.74
neural cell vs. B cell	2858	2118	740.1	421	85	4.043
neural cell vs. neural crest cell	2858	2163	695.9	421	85	3.802
neural cell vs. neural progenitor cell	2858	2182	676.7	421	253	5.527
neural cell vs. CD4-positive, alpha-beta T cell	2858	2005	853.9	421	85	4.665
neural cell vs. CD8-positive, alpha-beta T cell	2858	1958	900.7	421	85	4.921
neural cell vs. endothelial cell	2858	1978	880.6	421	85	4.811
neural cell vs. glutamatergic neuron	2858	2209	649.3	421	421	6.12
neural cell vs. natural killer cell	2858	1965	893.1	421	85	4.879
neural cell vs. mesothelial cell of epicardium	2858	2107	751.5	421	85	4.106
neural cell vs. hepatocyte	2858	2146	712.1	421	85	3.89

### Sheet: CellType_ChIP_Histone Raw Score
adipocyte	astrocyte	astrocyte of the cerebellum	astrocyte of the spinal cord	B cell	brain microvascular endothelial cell	bronchial epithelial cell	cardiac fibroblast	cardiac muscle cell	CD14-positive monocyte	CD4-positive, alpha-beta memory T cell	CD4-positive, alpha-beta T cell	CD4-positive, CD25-positive, alpha-beta regulatory T cell	CD8-positive, alpha-beta memory T cell	CD8-positive, alpha-beta T cell	choroid plexus epithelial cell	common myeloid progenitor, CD34-positive	ectodermal cell	effector memory CD4-positive, alpha-beta T cell	endodermal cell	endothelial cell of umbilical vein	epithelial cell of esophagus	epithelial cell of prostate	epithelial cell of proximal tubule	fibroblast of dermis	fibroblast of lung	fibroblast of mammary gland	fibroblast of pulmonary artery	fibroblast of the aortic adventitia	fibroblast of villous mesenchyme	foreskin fibroblast	foreskin keratinocyte	foreskin melanocyte	hepatocyte	keratinocyte	kidney epithelial cell	luminal epithelial cell of mammary gland	mammary epithelial cell	mesenchymal stem cell	mesodermal cell	mononuclear cell	motor neuron	myoepithelial cell of mammary gland	myotube	naive thymus-derived CD4-positive, alpha-beta T cell	natural killer cell	neural cell	neural progenitor cell	neuron	neuronal stem cell	neutrophil	osteoblast	peripheral blood mononuclear cell	retinal pigment epithelial cell	skeletal muscle cell	skeletal muscle myoblast	skeletal muscle satellite cell	smooth muscle cell	T-cell	trophoblast cell
0.0217465	0.0124567	0.0182262	0.0117541	0.0202682	0.0105018	0.00873887	0.0200173	0.0109662	0.0286258	0.0135803	0.0177476	0.0174352	0.0126664	0.0130646	0.0180283	0.0241893	0.0190985	0.0103078	0.0183369	0.0151598	0.0114747	0.0197769	0.0197509	0.015388	0.0148276	0.0157777	0.0210194	0.0186927	0.0179152	0.0110697	0.00977575	0.0140507	0.0131604	0.0145075	0.0109882	0.0128921	0.0131114	0.0167001	0.020966	0.0199813	0.0112271	0.01436	0.0167905	0.0138164	0.0230979	0.0138338	0.0117761	0.017798	0.0129113	0.0191446	0.014286	0.0130625	0.0142635	0.0169006	0.0157149	0.017572	0.0102842	0.0167288	0.0153476
0.00692081	0.00685024	0.00536585	0.00877857	0.00557613	0.0077343	0.00335884	0.0045433	0.00466251	0.0149975	0.00104141	0.00699139	0.00938988	0.00425053	0.00753021	0.00913238	0.0205865	0.00846481	0.00208473	0.00864315	0.0111494	0.00507164	0.00342846	0.00452614	0.00564957	0.00560379	0.00462914	0.000429153	0.00470257	0.000375748	0.0114508	0.00268555	0.00806141	0.006217	0.00522232	0.00502777	0.00921631	0.00590038	0.00652695	0.00501442	0.00923443	0.00246716	0.00968933	0.00762558	0.00145817	0.00538158	0.00299549	0.00766945	0.0110779	0.00922012	0.0136356	0.00886917	0.00634384	0.00447559	0.0589113	0.00193977	0.00604439	0.00662994	0.0101805	0.00952816
0.0056839	0.00341797	0.000814438	0.00123787	0.00534058	0.00356388	0.00124454	0.00250244	0.00432396	0.00463104	0.00037384	0.00509071	0.00671959	0.00196457	0.00359726	0.00820637	0.0175552	0.00424957	0.000738144	0.00320053	0.0057869	0.00423527	0.0138931	0.0135078	0.00372219	0.00453854	0.00385094	0.00880337	0.0133657	0.00405026	0.00569344	0.00244236	0.0044651	0.00406742	0.00406647	0.00138283	0.00764751	0.00450325	0.00554562	0.00395203	0.00384808	0.00150967	0.00555038	0.00634289	0.000116348	0.00496864	0.0028677	0.00407314	0.00687695	0.00846863	0.00291681	0.003232	0.00575638	0.0131989	0.0579853	0.000142097	0.0058527	0.00536633	0.00568962	0.00806713
0.00351524	0.00321579	0.00479603	0.00427437	0.00450993	0	0.0013504	0.024416	0.00277042	0.00367832	0.00478268	0.00312424	0.00434351	0.00147343	0.0033865	0.0144892	0.00544643	0.00362015	0.000658035	0.00186157	0.00428581	0.00447845	0.00526619	0.000900269	0.00297737	0.00419045	0.0185347	0.0063591	0.0159941	0.0201416	0.00450039	0.00233555	0.00369549	0.00403404	0.00266075	0.00552177	0.00554275	0.00215244	0.00518894	0.00367784	0.00515938	0.00146103	0.00540256	0.00607586	0.000412941	0.00453568	0.00169659	0.00283718	0.00460434	0.00718975	0.00152397	0.00271606	0.00472069	0.00975323	0.0552807	0.00106525	0.00321198	0.00405788	0.0052042	0.00746632
0.00105095	0.0025692	0.148916	0.0778103	0.0020895	0.00454521	0.00310421	0.0631905	0.00213718	0.00261784	0.00591564	0.00121307	0.000207901	0.00023365	0.0033493	0.0607328	0.000370979	0.00250053	0.00873375	0.00168037	0.00116539	0.0606995	0.0100126	0.0978584	0.0014801	0.00283051	0.0531635	0.0629244	0.0515261	0.0608435	0.00436497	0.00106812	0.00317001	0.00309372	0.00247478	0.0150385	0.00181293	0.00156021	0.00485039	0.000972748	0.00343132	0.00274849	0.00530052	0.00276852	0.00106621	0.00277519	0	0.00231266	0.0017519	0.0060606	0	0.0022049	0.00387478	0.123463	0.0421848	0.0015173	0.00178623	0.00399399	0.00254536	0.00699234
0.000832558	0.00234699	0.00254631	0.0013504	0.00188828	0.00619411	0.00445271	0.00431633	0.00134754	0.001791	0.00623703	0.00108719	0.0042305	0.00725079	0.000715256	0.00270653	6.38962e-05	0.0096035	0.00564957	0.00133228	0.000120163	0.00307083	0.00383854	0	0.000554085	0.00272179	0.00161171	0.00533104	0.000649452	0.00254631	0.00216484	0.000841141	0.00279999	0.00269794	0.00148106	0.00789928	0.0189362	0.00147247	0.00476074	0.00319862	0.00429821	0.00326157	0.00526714	0.00211716	0.00852871	0.00345325	0.0135851	0.00168228	0.00291729	0.00591278	0.00227261	0.000816345	0.00295448	0.00740623	0.0404844	0.00165844	0.0010128	0.00182152	0.00131321	0.00584793
0.00150394	0.00234127	0.00587654	0.000278473	0.00149441	0.00766563	0	0.00776958	0.0015831	0.000530243	0.00596237	0.000171661	0.00642586	0.00478268	0.00176716	0.00780964	0.00105953	0.0122576	0.00023365	0.000558853	0.00104332	0.00136185	0.0593185	0.00319576	0.00305748	0.00143337	0.00711727	0.00373745	0.00646782	0.00962353	0.00159454	0.000372887	0.000827789	0.00182438	0.00136948	0.000558853	0.00160122	0.0014019	0.00453091	0.0150423	0.00730038	0.00423241	0.00188828	0.00191689	0.00846958	0.0116615	0.0122051	0.00164127	0.00861835	0.00547314	0.00408363	0.000109673	0.00240421	0.00213718	0.0213079	0.00238419	0.00158787	0.00112915	0.0013876	0.00527477
0.00878334	0.00187969	0.0012207	0.00156403	0.000144958	0.00210667	0.0223551	0.00589371	0.00309849	0.00190163	0.00193977	0.0142612	0.0140104	0.00315094	0.00439835	0.00935459	0.0199041	0.0218773	0.00299644	0.00727844	0.0015955	0.00492287	0.0162745	0.0120049	0.00590134	0.00038147	0.00559711	0.0138111	0.0155582	0.00820351	0.0035429	0.00402355	0.0112486	0	0.00166988	0.0192213	0.0013485	0.000530243	0.00375652	0.00919628	0.00303936	0.00196648	0.025609	0.00148869	0.00350285	0.000235558	0.00941849	0.00160217	0.0134506	0.00500298	0.0054307	0.000422478	0.00231171	0.0076952	0.017005	0.00291061	0.0084343	0.000649452	0.0161705	0.0049181
0.00302506	0.00141525	0.00858498	0.000865936	0	0.00203133	0.0416079	0.00901794	0.00332928	0.00224781	0.00123501	0.00921059	0.00912476	0.00637245	0.00875664	0.00924778	0.0188661	0.0277224	0.00181293	0.00675201	0.0020256	0.00478554	0.100689	0.0131207	0.00855732	0.00194359	0.00189495	0.0232601	0.00975418	0.00271702	0.00136852	0.00695801	0.00767517	0.00970936	0.00564766	0.115406	0.00818443	0	0.00362778	0.0166864	0.00165558	0.0005579	0.00437355	0.000968933	0.00395966	0.00104904	0	0.00157452	0.0164566	0.00325394	0.00427437	0.000789642	0.00907612	0.00445938	0.0133343	0.00739002	0.00560093	0	0.00542259	0.00481319
0.00194645	0.000835419	0.00122261	0.00209236	0.000491142	0.000634193	0.00517082	0.0178766	0.0135412	0.00267982	0.00885677	0.0056591	0.00783825	0.000706673	0.00517273	0.00973034	0.00624752	0.0130072	0.00144768	0.00229454	0.00328827	0.00429821	0.0414886	0.00262165	0.0076313	0.0109596	0.0145035	0.0110388	0.0138226	0.0102997	0.000823021	0.00501633	0.00718307	0.00213337	0.0223093	0.00347519	0.00742912	0.00322247	0.00340366	0.0262194	0.000732422	0.001544	0.00280666	0.00126457	0.00208664	0.00384426	0.00217628	0.000976562	0.0236845	0.00221729	0.000587463	0.00267506	0.00146008	0.00287628	0.0127087	0.00693607	0.00405693	0.000725746	0.00251198	0.00436115
0.00265217	0.00545597	0.00124311	0.00922775	0.00407982	0.00526333	0	0.00565529	0.016099	0.00314999	0.00160027	0.00533867	0.00224686	0.00324631	0.00413132	0.00852966	0.00689316	0.00188255	0.0214968	0.0196867	0.00980282	0.00833034	0.000898361	0.000990868	0.00692558	0.0107374	0.00167561	0.00370932	0.00714302	0.00704765	0.00147247	0.00346184	0.00223446	0.00238609	0.020731	0.00123882	0.00501347	0.0179472	0.00244045	0.0387936	0.00980282	0.0044899	0.00806045	0.0064373	0.00157452	0.0101538	0.00197315	0	0.0284243	0.00388718	0.00212765	0.00996113	0.00160122	0.00882053	0.0123577	0.00312233	0.00349522	0.00801754	0.000461578	0.0042038
0.0108309	0.00547409	0.00373936	0.00443363	0.0106211	0.00263977	0.00249672	0.0168982	0.00725174	0.00370693	0.0024662	0.00958443	0.000209808	0.00657749	0.00447845	0.0187359	0.00735092	0.000106812	0.00878239	0.0251923	0.00680733	0.0154915	0.0927897	0.0304346	0.00611877	0.00475502	0.00974369	0.0114193	0.00659657	0.0202303	0.00411034	0.000553131	0.00111389	0.00827122	0.019721	0.00709724	0.00366783	0.025486	0.00197601	0.00056839	0.0901165	0.025466	0.00827599	0.00331116	0	0.0132303	0.00153732	0.00837612	0.00432491	0.00424957	0.0074358	0.00432682	0.00379086	0.00990582	0.0116043	0.0025692	0.00998211	0.00514126	0.00208664	0.00407887
0.0179806	0.00503254	0.0055871	0.000648499	0.00906277	0.0943861	0.0362444	0.00427723	0.000874519	0.0108261	0.00405979	0.016675	0.0177279	0.0481901	0.00495625	0.00264835	0.0230112	0.0364351	0.0359001	0.0280838	0.00555801	0.0041666	0.0109301	0.00107384	0.00588608	0.00071907	0.00503349	0.0164003	0.00525475	0.00165653	0.00428009	0.00231361	0.00529861	0.00977039	0.00865555	0.00111771	0.0340872	0.0158443	0.000824928	0.010716	0.0923939	0.150527	0.0114365	0.00302792	0.00727272	0.0102434	0.00244045	0.00948524	0.00073719	0.00403595	0.0126123	0.00366116	0.00690937	0.003582	0.0109873	0.00377846	0.0122948	0.00188923	0.0200119	0.0035677
0.0173254	0.00324917	0.0275764	0.00869465	0.00646877	0.00743961	0.00391102	0.00962543	0.00093174	0.0104856	0.0231056	0.00376415	0.0184221	0.00695801	0.00723839	0.0435047	0.0175791	0.0201378	0.00787163	0.0179481	0.00230598	0.0181456	0.00784683	0.029727	0.00112057	0.00097084	0	0.00395203	0.00175571	0.030179	0.00115776	0.00567913	0.0109644	0.0108938	0.00773239	0.00238323	0.034358	0.0145245	0.0032568	0.0171852	0.00422573	0.00154018	0.0132885	0.00286579	0.000716209	0.0040617	0.0147743	0.0168142	0.00267982	0.00236702	0.00686169	0.00296497	0.00843906	0.000142097	0.0109053	0.0079031	0.00119686	0.0113935	0.0115671	0.00348377
0.00450516	0.00258636	0.00324488	0.000294685	0.000370026	0.00374126	0.0114355	0.0559621	0.00143528	0.00610542	0.0103846	0.00185776	0.006073	0.00208759	0.0175018	0.0295086	0.00227833	0.0289059	0.00150299	0.00624847	0.00419998	0.00766754	0.0388165	0.0549545	0.00742054	0.00583363	0.0197277	0.0301409	0.0332308	0.0185528	0.00488281	0.0292196	0.0149355	0.0243292	0.00334835	0.0021677	0.00752163	0.0144234	0.00487328	0.0231142	0	0.00131035	0.00298786	0.00170231	0.00681114	0.00600147	0.036356	0.0184469	0.00924301	0.00676918	0.00505066	0.0014782	0.0123425	0.035985	0.00978851	0.00978088	0.00121498	0.0136414	0.00529957	0.00262451
0.00326443	0.0038662	0.00518751	0.00286102	0.00333405	0	0.00851917	0.0097146	0.0285139	0.00470257	0.0153961	0.00264359	0.00330257	0.0193157	0.0167799	0.0135055	0.00234509	0.0502167	0.000555992	0.000346184	0.00717926	0.00322628	0.00212574	0.00168085	0.00157356	0.0102358	0.000493526	0.0203271	0.0160789	0.00872612	0.0053606	0.00519466	0.0036459	0.00154591	0.000764847	0.00373077	0.0176935	0.0102119	0.00692272	0.0706034	0.00226593	0.00318241	0.00183392	0.00353432	0.0338554	0.0347099	0.0946531	0.0192823	0.024209	0.00718117	0.00366974	0.00104141	0.0191431	0.00477219	0.00887203	0	0.00962734	0.0171862	0.00259018	0.00171852
0.0278473	0.00634861	0.00887632	0.00801086	0.0041666	0.00520897	0.00428867	0.00924587	0.00665188	0.000146866	0.0463953	0.00716591	0.00238705	0.0329018	0.00909615	0.0126915	0.00639153	0.16853	0.0007267	0.00321865	0.0120201	0.00805092	0.00258541	0.0089941	0.00648689	0.0110426	0.00562668	0.000773907	0.00808239	0.00363159	0.0126972	0.00482082	0.00175953	0.00094223	0.0052166	0.0149994	0.0978327	0.00781822	0.00668812	0.048028	0.0386343	0.00333118	0.00262165	0.00591278	0.047925	0.00286674	0.152499	0.0193329	0.0187187	0.00846291	0.00202274	0.00153637	0.0134783	0.00496578	0.00640154	0	0.015358	0.0181255	0.00216961	0.000392914
0.0279169	0.00707531	0.00193119	0.00144386	0.00519466	0.00887489	0.00234795	0.000596046	0.002738	0.00533581	0.0106354	0.0310287	0.000696182	0.00530434	0.00627995	0	0.00986195	0.0051899	0.00102711	0.0103188	0.0120564	0.00120354	0.00115013	0.00908756	0.011878	0.00248623	0.00593758	0.00484562	0.00434876	0.00131226	0.0186357	0.00251961	0.00198555	0.00601482	0.0084238	0.00178337	0.00809097	0.00541115	0.00333691	0.0259953	0.00380135	0.00420666	0.00942516	0.00906277	0.00727367	0.0186558	0.00170803	0.0249481	0.02843	0.00954246	0.00118923	0.00394058	0.00690746	0.000558853	0.00600433	0.00250149	0.0202627	0.0197048	0.0405226	0.00629616
0.0608988	0.00830555	0.00253296	0.00844288	0.00562382	0.0127716	0.000411034	0.000498772	0.0176172	0.00792408	0.00736713	0.0455952	0.00240707	0.00420189	0.00427628	0.0101271	0.0389633	0.00287056	0.0146036	0.0246887	0.0139017	0.00265026	0.0389481	0.00720692	0.0125561	0.00415897	0.00394058	0.00533485	0.000657082	0.000808716	0.0334959	0.00234699	0.00351715	0.00906849	0.00276279	0.009758	0.00235271	0.00207615	0.00214481	0.0169582	0.00342369	0.00601673	0.0217009	0.0124168	0.00524616	0.134809	0.00167942	0.0316896	0.0527277	0.0164251	0.00155258	0.00983047	0.00245571	0.00467491	0.00564766	0.00269794	0.0261822	0.0201578	0.084343	0.00947189
0.00811195	0.0119877	0.0146484	0.00973988	0.00878811	0.00373459	0.00209808	0.0602503	0.0255785	0.00868607	0.00147247	0.0163841	0.00341368	0.00376225	0.0018568	0.0461082	0.0317793	0.00137615	0.00600433	0.0154152	0.0134478	0.00364971	0.0330238	0.0231152	0.0191364	0.00843191	0.0391674	0.0605421	0.0359545	0.0604105	0.0247059	0.00606966	0.00469971	0.00978088	0.00401402	0.00903416	0.0011816	0.0010004	0.00195789	0.0388288	0.0021553	0.0093317	0.035943	0.00248528	0.00313187	0.148957	0.00159168	0.0087719	0.0676155	0.0166922	0.0202389	0.00984573	0.000340462	0.0150213	0.00553703	0.00627327	0.0102491	0.0114412	0.00335789	0.00965309
0.00169945	0.0194101	0.00225019	0.00371361	0.0132399	0.000670433	0.00337982	0	0.0692024	0.0103321	0.00144196	0.00614357	0.0023365	0.00280762	0.00161648	0.0021801	0.0268297	0.0083971	0.00138378	0.00250435	0.00819015	0.00267124	0.00125694	0.00873756	0.030529	0.0105839	0.0020504	0.00233459	0.00705338	0.00114441	0.00286579	0.00681877	0.0127907	0.0109539	0.00549793	0.0113659	0.00152683	0.0226908	0.00461483	0.225394	0.00220299	0.0033474	0.00653648	0.00304985	0.000511169	0.161271	0	0.0031662	0.135218	0.0256538	0.0107679	0.00190353	0.000267029	0.00254917	0.00533104	0.00799751	0.0178394	0.000297546	0.00725174	0.0123243
0.00914288	0.010747	0.0121822	0.019228	0.00806618	0.00563812	0.0159798	0.00841141	0.00458908	0.0107059	0.012146	0.0154352	0.00157452	0.00447273	0.000748634	0.0113697	0.00800228	0.0399599	0.0123596	0.0126724	0.00735283	0.0215855	0.0210609	0.00928879	0.0417175	0.0218592	0.0136394	0.0171165	0.0115108	0.0125923	0.017293	0.042016	0.0148726	0.0111504	0.00775623	0.0522213	0.0456915	0.00716305	0.00653839	0.00662327	0.00410271	0.00289536	0.0107327	0.00576973	0.00552082	0.00547409	0.000353813	0.00197124	0.00465298	0.0303335	0.0157137	0.00218296	0.0137405	0.0139847	0.00486851	0.0413313	0.022213	0.00154305	0.0122385	0.0128164
0.0237484	0.00969315	0.00347471	0.00407028	0.00563335	0.0130272	0.0231266	0.00333786	0.00218391	0.0133219	0.000631332	0.020051	0.017807	0.00125027	0.0103817	0.00241756	0.0495396	0.00281525	0.00788212	0.0159493	0.00325012	0.00203323	0.0103331	0.00424099	0.0082798	0.0316896	0.00781059	0.00112438	0.00587177	0.00411987	0.0225801	0.0353231	0.0486546	0.013341	0.011342	0.00600147	0.0186949	0.0029707	0.00763416	0	0.00479889	0.00681305	0.049572	0.00874805	0.00163651	0.00298691	0.00255108	0.00123978	0.00262165	0.035738	0.0263662	0.00403881	0.0168514	0.00110817	0.00439072	0.0156918	0.0477352	0.00325584	0.0259533	0.0135622
0.0461988	0.0073061	0.0103779	0.00499535	0.0056181	0.00573826	0.00127983	0.00933933	0.000679016	0.0099268	0.00186634	0.0768347	0.048254	0.00379276	0.00202274	0	0.064291	0.00395489	0.00745583	0.0345411	0.00209141	0.0102634	0.0103059	0.0124302	0.00437927	0.0406046	0.00244427	0.00142384	0.00395679	0.00775433	0.0470438	0.000696182	0.0303268	0.0214014	0.0208387	0.00216866	0.00260544	0.00243664	0.0091362	0.00255871	0.0117817	0	0.0754862	0.0107365	0.00419903	0.00336838	0.00432682	0.00175667	0.00248051	0.000795364	0.0509481	0.00642777	0.00284004	0.00978947	0.00390625	0.00083065	0.0697918	0.00516319	0.0516653	0.0148401
0.0532284	0.00607014	0.0768585	0.0306616	0.00547981	0.00333786	0.00678539	0.0726166	0.00185013	0.00711155	0.0163193	0.0981436	0.0532427	0.0135536	0.00288677	0.0548468	0.153221	0.0336056	0.0135536	0.139667	0.00837612	0.0205631	0.0124693	0.0560913	0.00425243	0.0496073	0.0335245	0.0429401	0.055974	0.0597467	0.0754871	0.00446796	0.0134659	0.0518351	0.0305853	0.0095396	0.0532627	0.00190639	0.00975609	0.00312424	0.0334177	0.0026989	0.100945	0.0117111	0.0182667	0.00798511	0.00576782	0.00576401	0.000976562	0.000299454	0.0612669	0.013073	0.00435162	0.03543	0.00385094	0.00759506	0.0786142	0.00630856	0.103458	0.0177555
0.00994492	0.00275707	0.00295019	0.0105085	0.00396252	0.000711441	0.012393	0.0192156	0.00266838	0.00506783	0.00487614	0.0063839	0.0138054	0.00580215	0.0101862	0.00627327	0.0121126	0.00845432	0.000535011	0.00593853	0.00870228	0.0013895	0.0121441	0.0204868	0.0090189	0.017869	0.00498009	0.0134401	0	0.00240612	0.00417137	0.0144997	0.0165291	0.0541515	0.00393486	0.020977	0.0252581	0.00171566	0.0102558	0.00479031	0.00355816	0.0031023	0.0103416	0.0117788	0.00377846	0.0153131	0.00769234	0.00645161	0.00229168	0.00110531	0.00628758	0.0162277	0.0317545	0.00528431	0.00309372	0.028759	0.00453377	0.00647068	0.008461	0.0192356
0.00635147	0.00150776	0.00504398	0.01015	0.00160027	0.00453663	0.00151539	0.00510693	0.0216904	0.00417995	0.00383663	0.00510216	0.013546	0.00578213	0.0141783	0.00710106	0.00593758	0.00483799	0.000368118	0.00289726	0.0117054	0.00739098	0.00512123	0.0106583	0.0314093	0.00355816	0.00606346	0.00514221	0.00310802	0.00726223	0.000154495	0.0275717	0.0301762	0.0625486	0.00730133	0.0309505	0.00728989	0.000601292	0.0107117	0.118124	0.00243378	0.0114174	0.00657272	0.02244	0.00152588	0.022562	0.00254822	0.00717068	0.0224905	0.00303841	0.00336266	0.0271683	0.0394611	0.0046072	0.0030899	0.0296259	0.00388622	0.0138302	0.00657463	0.0225458
0.00426006	0.000713348	0.00452614	0.00175762	0.00119591	0.0149555	0.000742912	0.00907326	0.0132751	0.000926971	0.00379848	0.000582695	0.0115099	0.00186443	0.0596685	0.00336075	0.000706673	0	0.00114822	0.000741959	0.0268478	0.00947475	0.0278912	0.00335312	0.0384483	0.00191498	0.0115318	0.0142794	0.00577164	0.00524902	0.00119114	0.0479536	0.0317745	0.0788469	0.00838947	0.00399971	0.00814915	0.00220299	0.0144119	0.0229464	0.00917721	0.0135193	0.00466537	0.0454407	0.00223732	0.00432014	0.00103188	0.0249634	0.0137672	0.00867844	0.000631332	0.0380211	0.0522594	0.00427151	0.00280762	0.0430813	0.00379944	0.015089	0.00449848	0.0245686
0.00363731	0.00395966	0.00456238	0.00328445	0	0.0131979	0.0179977	0.000523567	0.00570774	0.00140667	0.00830078	0.00417423	0.0104752	0.0071888	0.0724897	0.0104227	0.000314713	0.00338078	0.00172329	0.00189114	0.0421724	0.0014019	0.0151014	0.000367165	0.057992	0.00306988	0.00438595	0.00636196	0.00137138	0.00105762	0.00187206	0.0969648	0.0797148	0.123034	0.0222626	0.025053	0.0135689	0.00826454	0.01894	0.00155067	0.00118637	0.00352287	0.00382614	0.0133209	0.0098629	0.00537395	0.003088	0.000691414	0.0136518	0.00892925	0.000544548	0.0108671	0.0720711	0.00754547	0.00260973	0.0496779	0.00365257	0.00498104	0.00377464	0.0311642
0.00198936	0.00474358	0.00163651	0.00750685	0.00346184	0.0167904	0.00599003	0.00285149	0.0122323	0.00625038	0.0137987	0.00608826	0.00764465	0.0114717	0.0107889	0.00761509	0.00222778	0.000884056	0.00736332	0.00299644	0.0247536	0.00298882	0.0088501	0.00821018	0.00572777	0.0205021	0.000563621	0.00744915	0.00928926	0.0079484	0.00197315	0.00422955	0.0100098	0.00221157	0.0305386	0.00292206	0.020277	0.0158815	0.0175419	0.00244808	0.00802994	0.00200558	0.000695229	0.00464726	0.00839615	0.00586128	0.00415134	0.00842571	0.00225449	0.00941467	0.000935554	0.00373745	0.013629	0.0132899	0.00233841	0.00833797	0.00143337	0.00170136	0.0133419	0.00285339
0.00353527	0.0234156	0.00389576	0.00372028	0.0197315	0.0204802	0.016088	0.00334549	0.015069	0.00729465	0.00430203	0.00878239	0.00464726	0.00429058	0.00918293	0.0024786	0.00265408	0.00191212	0.0126772	0.00419331	0.000392914	0.00184727	0.00379944	0.00265408	0.0030756	0.0283241	0.00241375	0.00693607	0.00252056	0.00446987	0.00334358	0.0035162	0.00523853	0.00220871	0.0422745	0.00663281	0.00536156	0.0344849	0.0114412	0.0481367	0.0115318	0.000844002	0.000966072	0.00319767	0.0062952	0.0322065	0.0018568	0.0208769	0.0490694	0.0270777	0.00291538	0.00385475	0.00508308	0.00893116	0.00203657	0.00784588	0	0.0120173	0.0153303	0.00944805
0.106233	0.0100145	0.00344324	0.00637817	0.0067482	0.00812721	0.0024662	0.00912046	0.0115709	0.0197783	0.00338745	0.00747013	0.00850868	0.00413799	0.00699043	0.0059309	0.048089	0.00310516	0.00417042	0.059288	0.000676155	0.00557041	0.00209713	0.0025692	0.00285721	0.0641499	0.000919342	0.00273609	0.0149822	0.00433159	0.0233221	0.0029974	0.00220871	0.00106144	0.0753326	0.00571918	0.0100813	0.028286	0.00376129	0.010973	0.0844393	0.0227261	0.0265312	0.011013	0.00593662	0.0105009	0.00123501	0.029665	0.0105982	0.0391121	0.0365896	0.0130301	0.0027256	0.00590515	0.00148106	0.00626278	0.0459051	0.0162964	0.00102234	0.0155334
0.0344696	0.00869846	0.0957012	0.0568714	0.000860214	0.00524521	0.0108671	0.165302	0.00996494	0.0323019	0.00818348	0.00456333	0.00486755	0.0120087	0.00582218	0.17511	0.0107441	0.00343514	0.0711279	0.0258846	0.019948	0.0448723	0.179886	0.0596981	0.00267124	0.0722208	0.0659199	0.178289	0.0649662	0.150102	0.0021019	0.000675201	0.000893593	0.000611305	0.0914898	0.0062418	0.0108786	0.0225983	0.00104523	0.00749493	0.00528336	0.00339985	0.0160542	0.0194778	0.0134439	0.00107956	0	0.0372963	0.00238228	0.0461225	0.0253401	0.0204344	0.00183487	0.0407562	0.000581741	0.00343514	0.0126486	0.031867	0.00229931	0.030694
0.0205526	0.000555992	0.0138221	0.0123854	0.065732	0.0191898	0	0.0138254	0.00828266	0.0512876	0.000505447	0.00124264	0.00389862	0.00138855	0.00210094	0.015358	0.0079565	0.00101662	0.0810604	0.00421429	0.0236444	0.010705	0.00332737	0.00612259	0.00235939	0.00499725	0.00736713	0.0099597	0.0176306	0.0136986	0.00230789	0.00230694	0.000799179	0.0015564	0.00553322	0.000459671	0.00761795	0.0115833	0.00241089	0.00437832	0.00283527	0.0066843	0.00256824	0.0316448	0.000981331	0.00702763	0.00246716	0.0378828	0.000450134	0.0508509	0.0061245	0.0259933	0.0017395	0.0127745	0.000379086	0.00209713	0.0119677	0.0390787	0.00231361	0.0311966
0.0102005	0.00964069	0.00326538	0.00196838	0.0867338	0.00322819	0.00825405	0.00512695	0	0.0212898	0.00071907	0.00635529	0.00130939	0.00142956	0.00187492	0.00241852	0.00301743	0.00505638	0.00124359	0.00465298	0.023736	0.0128508	0.0180044	0.00281429	0.00206566	0.00393486	0.00553131	0	0.00504589	0.00563335	0.00665283	0.00288296	0.00094986	0.00209427	0.00517368	0.00239182	0.00585556	0.00998211	0.00802136	0.00116539	0.00823784	0.000994682	0.00100136	0.0348539	0.00178814	0.00986004	0.00268459	0.0743942	0.00560951	0.0181713	0.00273132	0.0306654	0.00055027	0.0139189	0	0.00203705	0.0065918	0.0476446	0.00749207	0.0400791
0.00141239	0.0206394	0.127004	0.188584	0.120954	0.00100517	0.00431156	0.177719	0.00563621	0.00494385	0.00104904	0.0301723	0.0083065	0.00230598	0	0.117722	0.016798	0.0129852	0.00344181	0.0112076	0.0283642	0.218658	0.15329	0.16385	0.000481606	0.00303555	0.142265	0.195019	0.176669	0.0854092	0.00797939	0.00367832	0.00641537	0.00249004	0.00514698	0.0092392	0.000588417	0.00968456	0.00914192	0.00788784	0.00107956	0.00414276	0.0167408	0.0396605	0.00314522	0.024066	0.002882	0.102281	0.00730801	0.0150661	0.0131531	0.0449762	0.000712395	0.0694399	0.000592709	0	0.00524902	0.099081	0.0249634	0.0413485
0.0594969	0.0274401	0.00961399	0.00656319	0.124152	0.00270653	0.00753498	0.0100584	0.0123367	0.00761795	0.00487137	0.0617752	0.0272579	0.00423813	0.0113392	0.00496197	0.040864	0.0179386	0.00448513	0.0349855	0.035284	0.00268269	0.0142117	0.0109348	0.0308533	0.000782967	0.0155373	0.00608158	0.0123615	0.00714397	0.0331402	0.0187387	0.0359077	0.0286541	0.000513077	0.0133724	0.0221987	0.00818062	0.0113258	0.0245647	0.0013876	0.00786972	0.0553093	0.0570984	0.00772095	0.00701904	0.0041666	0.12254	0.0136528	0.00515175	0.0303736	0.0542812	0.00807953	0.0165071	0.000836372	0.0354099	0.0264187	0.104962	0.0319853	0.0432034
0.040987	0.0411339	0.00364399	0.0183849	0.190382	0.00635433	0.00151825	0.00212002	0.0117188	0.0124474	0.0202055	0.00245953	0.0141468	0.0193119	0.00603485	0.00134087	0.0324612	0.0143728	0.00524139	0.0163336	0.0141163	0.0106134	0.0596123	0.00343609	0.00690842	0.00144196	0.0217867	0.00926208	0	0.0114937	0.0171719	0.0108185	0.00702763	0.0255146	0	0.00111961	0.0065155	0.0383739	0.0146933	0.0225344	0.0157681	0.000906944	0.0202265	0.00607586	0.00813484	0.00228214	0.00268745	0.00296974	0.00756645	0.0156116	0.0102139	0.0107908	0.00596619	0.0249405	0.00084877	0.00899982	0.0332136	0.00261307	0.00804043	0.0441198
0.0364847	0.0476732	0.00498056	0.00307274	0.198726	0.0277233	0.00546932	0.00401878	0.000752449	0.0245438	0.00446129	0.00115108	0.0122242	0.0192719	0.000964165	0.00266838	0.00319386	0.00449753	0.112148	0.0138483	0.0105362	0.00151348	0.00901556	0.00386143	0.00527668	0.00157833	0.000646591	0.00274563	0	0.000419617	0.0061903	0.00517845	0.00167561	0.0162382	0.00170898	0.00217724	0.00675774	0.0390911	0.0252829	0.0218344	0.0304499	0.00328922	0.0196781	0.00463772	0.00178432	0.00162983	0.00633907	0.00257492	0.000894547	0.0195704	0.00479603	0.00719929	0.00553226	0.00891972	0.000914574	0.00773144	0.0255613	0.00107479	0.00478268	0.0442934
0.0337048	0.0569239	0.00575256	0.000559807	0.236563	0.0388021	0.00301647	0.00151157	0.00182438	0.0312214	0.00526714	0.0141745	0.00487614	0.00644398	0	0.00194931	0.00714684	0.00518894	0.157262	0.00602055	0.0102434	0.00302887	0.00250626	0.00298977	0.00167179	0.00163746	0	0	0.00614834	0.00619793	0.00332546	0.00181675	0.00034523	0.0157099	0.00381184	0.00833416	0.0184641	0.0577869	0.0266476	0.00575924	0.0682869	0.00396061	0.0182295	0.00331688	0.0026617	0.00164795	0.00832081	0.00169849	0.00147247	0.0202456	0.00259495	0.0028944	0.000491142	0.00269699	0.00106812	0.00587368	0.0147352	0	0.00438213	0.0447721
0.0147076	0.0827379	0.00835228	0	0.300785	0.00837421	0.00289917	0.0136318	0.00220776	0.0616007	0.0131035	0.0185595	0.00390053	0.0147142	0.00100994	0.0132685	0.00862408	0.0117493	0.0311956	0.0016222	0.00890541	0.00792217	0.0108776	0.000371933	0.00113297	0.00407124	0.0094986	0.00654507	0.00825214	0.00897121	0.000329018	0.00555134	0.00267982	0.0100641	0.00479412	0.0030489	0.0231876	0.0935421	0.0335207	0.00616169	0.74946	0.00551224	0.000767708	0.00319195	0.0126028	0.0489607	0.00926018	0.00168228	0.00226021	0.0272427	0.00119686	0.0020895	0.00175858	0.000784874	0.00128078	0.00318146	0.0100365	0	0.0167379	0.0491095
0.00884342	0.00684357	0.0212393	0.0201178	0.00348854	0.00132847	0.00645638	0.0207586	0.00149727	0.0812387	0.0626764	0.0240393	0.00650454	0.0382662	0.00253201	0.0168409	0.00919914	0.233588	0.0140657	0.00198555	0.00801754	0.0170832	0.0033741	0.025362	0.0013752	0.0154104	0.0186281	0.0184536	0.0231028	0.0200682	0.00302696	0.0321531	0.0115557	0.00849915	0.0878048	0.0106659	0.0495281	0.0118818	0.0353022	0.00371456	0.120009	0.00163269	0.00244904	0.000778198	0.0624218	0.00540447	0.00163841	0.00166416	0.000281334	0.0403604	0.00909233	0.00174332	0.00548458	0.0213299	0.00141001	0.00352383	0.00293446	0.000294685	0.0234232	0.0663853
0.0180387	0.00478363	0.0133543	0.0107431	0.00149822	0.0266142	0.000618935	0.0113535	0.00160694	0.0832481	0.00556278	0.0424356	0.01542	0.0103731	0.0138254	0.0119724	0.00938034	0.0549469	0.0110006	0.00382423	0.0079813	0.000826836	0.00105572	0.00432873	0.0239916	0.00437641	0.00590515	0.013175	0.0131941	0.0171804	0.0145264	0.0381136	0.0321884	0.00732326	0.0631838	0.0140104	0.0165138	0.00568962	0.0664177	0.00393772	0.069932	0.00279522	0.00793266	0.000699997	0.0504866	0.00177383	0.000728607	0.000655174	0.000295639	0.0929756	0.0105162	0.00100899	0.0480576	0.00739574	0.00150108	0.00369263	0.00937939	0.000579834	0.0786037	0.0715866
0.0596533	0.00477314	0.00279379	0.00159931	0.00139809	0.00140285	0.00458431	0.00425196	0.00270081	0.128963	0.0386934	0.00777531	0.0108528	0.0566397	0.00833702	0.00158691	0.0265837	0.106937	0.00594902	0.0097723	0.0050993	0.00607586	0.0052166	0.00151062	0.032052	0.00283623	0.000994682	0	0.00721359	0.00130272	0.0266495	0.00740528	0.0253477	0.0155334	0.0515652	0.00355148	0.0716305	0.00524425	0.0220013	0.00928879	0.000636101	0.00316525	0.0246191	0.000610352	0.0665665	0.00214005	0.00765038	0	0.00533199	0.101191	0.000221252	0.000664711	0.0120802	0.00388145	0.00159836	0.036994	0.0579977	0.000959396	0.00633812	0.0121222
0.0359135	0.00473499	0.032033	0.0187206	0.000519753	0.00359058	0.00465488	0.05301	0.00921535	0.166736	0.0831375	0.00504303	0.0071106	0.0689879	0.00637436	0.0540361	0.00786018	0.123595	0.0165853	0.00327015	0.00268555	0.00766659	0.0181608	0.0263863	0.0287924	0.00175571	0.0518093	0.0386267	0.0307207	0.0613441	0.0156269	0.00361347	0.0176058	0.0154295	0.0256386	0.00722313	0.248343	0.00441265	0.000767708	0.01828	0.000669479	0.0057497	0.0100775	0.000573158	0.0701857	0.00465202	0.0456362	0.00165653	0.0123987	0.132936	0.00111294	0	0.0105515	0.0158024	0.00170803	0.0337143	0.0307293	0.000998497	0.00578213	0.00393105
0.0267916	0.00274944	0.0314484	0.00981808	0.000713348	0.006217	0.0184975	0.0829868	0.0108614	0.00750256	0.00417233	0.00493526	0.00678158	0.00413895	0.00547504	0.051301	0.00281811	0.00224304	0.0173416	0.000256538	0.00255203	0.00201035	0.0231218	0.0291367	0.014781	0	0.0328703	0.0840912	0.074091	0.0695	0.00372887	0.00230789	0.0129128	0.00759029	0.012578	0.0467958	0.00807762	0.00367546	0.00435543	0.0244503	0.00397205	0.00652695	0.00662613	0.00126553	0.00515366	0.00579262	0.0033226	0.00286198	0.023447	0.000663757	0.00535965	0.00159168	0.00490189	0.0590582	0.00202847	0.0259991	0.0246286	0.00150013	0.00466347	0.00172997
0.00489807	0.00161648	0.00507259	0	0.00406075	0.00156975	0.00421143	0.00917435	0.00846291	0.00545692	0.00720692	0.00502682	0.00554085	0.00921345	0.00132847	0.000232697	0.00318003	0.000473976	0.00267029	0.000473022	0.0408697	0.000354767	0.014554	0.00794697	0.0139828	0.000581741	0.0126591	0.00341797	0.0141506	0.000270844	0.0102386	0.000881195	0.00619316	0.00399494	0.0107431	0.0118389	0.00283909	0.0030241	0.00763798	0.0311365	0.00274944	0.00515366	0.00554466	0.0352697	0.00552559	0.00661659	0	0.0169106	0.00366688	0.000300407	0.00620699	0.0413523	0.00357723	0.00754547	0.00216007	0.0127249	0.00947761	0.0368633	0.00971794	0.000630379
0.0137091	0.00116444	0.00143909	0.0049696	0.00653935	0.0059948	0.0398703	0.00388527	0.00711155	0.0039978	0.00918674	0.0390725	0.0176325	0.0134468	0.00123024	0.00303364	0.0300922	0.00534534	0.00624657	0.00203133	0.0126591	0.00164986	0.00686073	0.00624561	0.00902176	0.00731659	0.00317383	0.00953579	0.00402927	0.00279427	0.0116501	0.000296593	0.00216007	0.00216389	0.00464058	0.0738087	0.000981331	0.00178909	0.00932026	0.0109835	0.00258541	0	0.00736427	0.0267324	0.0175848	0.00544643	0.00451088	0.0165195	0.00607395	0.00122356	0.0121012	0.0186081	0.00114346	0.00224876	0.00233889	0.0120926	0.0101757	0.0250025	0.0318203	0.00752735
0.0154142	0.000649452	0.00964451	0.00627232	0.0068121	0.00982428	0.0126677	0.000905991	0.00801182	0.00346947	0.0259457	0.0523405	0.0390162	0.0228109	0.00836611	0.00597	0.0456686	0.00720024	0.00773525	0.00814247	0.0119305	0.00329781	0.0295792	0.00816441	0.006073	0.0300169	0.000837326	0.00787735	0.00503445	0.00144863	0.0162334	0.0042305	0.00285053	0.00030899	0.0401535	0.00192833	0.0346546	0.000658035	0.0108013	0.000852585	0	0.00109005	0.0185366	0.0152836	0.0247154	0.0111265	0.00514507	0.0128345	0.00797653	0.00134277	0.0295343	0.0166235	0.00363922	0.00623417	0.00257015	0.00935078	0.010416	0.0195799	0.0420341	0.0125875
0.00621605	0.000296593	0.010395	0.0103683	0.00682354	0	0.0122042	0.00463676	0.0232553	0.00188541	0.00630951	0.00347233	0.00467396	0.00143433	0.00841522	0.00369072	0.0104465	0	0.0017767	0.00115871	0.0102401	0.0140781	0.0131168	0.00790214	0.00882721	0.0276985	0.00149918	0.00525856	0.00326157	0.00621605	0.000881195	0.00945663	0.0125866	0.00505352	0.0135088	0.0114269	0.00702381	0	0.0114651	0.00887966	0.00104332	0.00298882	0.00399494	0.0128746	0.00849056	0.0112638	0.00255585	0.00919628	0.00844002	0.00144672	0.011796	0.0119267	0.0244808	0.00710106	0.00271749	0.00440502	0.000685692	0.0107384	0.00479794	0.0153189
0.00313663	0.000743866	0.0210075	0.00946522	0.0113478	0.00347137	0.0037508	0.0374823	0.0269356	0.00111675	0.0900412	0	0.00107098	0.0292139	0.0067215	0.0221624	0.000431061	0.00650215	0.00111675	0.000553131	0.00988197	0.0110359	0.033699	0.0222826	0.0244427	0.0187588	0.00448322	0.0352745	0.0152893	0.0252886	0.00146198	0.0340557	0.016633	0.0228672	0.00709534	0.012475	0.0150633	0.000718117	0.0118294	0.00943375	0.00220013	0.00139618	0.0037508	0.00945377	0.105515	0.0124884	0.015893	0.00594997	0.0219727	0.00373745	0.000344276	0.0100307	0.00551319	0.00393009	0.0045023	0.048358	0.00563049	0.00864601	0.00148678	0.0166531
0.00270939	0.0238447	0.0126004	0.00351429	0.01056	0.00706768	0.00520039	0.00566816	0.0331249	0.00202656	0.168624	0.00133228	0.000387192	0.0856628	0.0032444	0.00502968	0.00144291	0.0133343	0.00145245	0.00225449	0.00259972	0.00576782	0.00449181	0.0217328	0.00446701	0.0138035	0.0033226	0.00948095	0	0.00132656	0.00426579	0.0317993	0.0127983	0.0222664	0.00583458	0.00433064	0.0157213	0.0548725	0.014617	0.228944	0.00495434	0.00150776	0.00155926	0.00507545	0.154234	0.0320473	0.0239296	0.00536442	0.0978098	0.00618172	0.00237083	0.007617	0.000743866	0.0127354	0.0045042	0.0321007	0.0146179	0.00376987	0.0013113	0.026125
0.0260029	0.0104914	0.0200043	0.00285244	0.00857449	0.0168257	0.0108585	0.00163889	0.0326414	0.00297546	0.172882	0.00348377	0	0.135894	0.00132942	0.0113907	0.00511646	0.0146923	0.0119858	0.00300217	0.00266647	0.00762463	0.00689507	0.0500908	0.00309467	0.0121307	0.00258541	0.00907803	0.0300655	0.0077486	0.0189075	0.0245819	0.0042181	0.0174704	0.000184059	0.00499058	0.0165396	0.0363016	0.0172176	0.0580378	0.00285912	0.000476837	0.000965118	0.00478363	0.158012	0.0177021	0.0300541	0.00512791	0.0897131	0.00704193	0.00334358	0.00733662	0.000335693	0.0224266	0.0049181	0.0218935	0.0229616	0.0027647	0.00402832	0.0281219
0.0298176	0.000635147	0.00679398	0.0104427	0.00849724	0	0.0101204	0.0215158	0.0227776	0.00476456	0.170113	0.00398254	0.00137997	0.134024	0.00110722	0.00626278	0.0113106	0.00834179	0.00686836	0.0102348	0.00650024	0.00620842	0.00166893	0.00773716	0.00217247	0.00298977	0.00505352	0.0151215	0.0119572	0.0135727	0.0260935	0.000226021	0.0025425	0.016613	0.00140476	0.00468159	0.0449247	0.0361614	0.0226259	0.00481987	0.00348282	0.000528336	0.0124903	0.00568962	0.155592	0.0205441	0.00102139	0.00440216	0.0763178	0.0101948	0.0109644	0.00473499	0.00105858	0.00198078	0.00505924	0.0130844	0.0271759	0.00261784	0.00419998	0.0318708
0.0319471	0.00226212	0.00688791	0.0043087	0.005723	0.00189781	0.0226154	0.0145464	0.00318336	0.00670528	0.0294075	0.00738907	0.00867462	0.0760641	0.00100613	0.00618553	0.0215473	0.00784016	0.00701618	0.0232496	0.0359917	0.00676537	0.0105019	0	0.00212669	0.00280094	0.00114727	0	0.00364208	0.00443935	0.0374813	0.000893593	0.000788689	0.0146542	0.0021534	0.00654507	0.0113182	0.0267496	0.0257492	0.0611877	0.00390148	0.00590515	0.0192385	0.0391226	0.0551739	0.054327	0.00268459	0	0.00898743	0.0119286	0.0140495	0.0319118	0.00145435	0.0029459	0.00510597	0.0128603	0.0404186	0.00718307	0.00491524	0.0321703
0.00370693	0.00254631	0.00168991	0.00220776	0.00215721	0.0558357	0.00510597	0.0438814	0.0193911	0.0180759	0.0165281	0.00990295	0.0154982	0.0277147	0.0174026	0.0397387	0.0176992	0.00179482	0.00277424	0.0144205	0.014451	0.0156221	0.0118113	0.0229654	0.000210762	0.00391388	0.0263729	0.0931358	0.0507536	0.0589676	0.00722885	0.00294781	0	0.00726032	0.00259209	0.00537014	0.000283241	0.0105238	0.045908	0.181787	0.00401878	0.017786	0.00203037	0.0357513	0.0165052	0.364214	0.00602341	0.00641537	0.0057497	0.0132046	0.00307941	0.0375814	0.0156212	0.0186625	0.00536489	0.0111103	0.00577068	0.00943851	0.0153627	0.0461302
0.00588703	0.00320625	0.0053463	0.00538921	0.00135326	0.0185671	0.00836754	0.00614834	0.0129256	0.0877876	0.00322056	0.00230789	0.0140533	0.0117521	0.0532503	0.00753975	0.0144167	0.0210657	0.000380516	0	0.0078516	0.00365448	0.00591087	0.0295515	0.00127602	0.0152922	0.0167789	0.0159197	0.0123596	0.0135117	0.00970268	0.0100603	0.00489712	0.0011425	0.010993	0.0128613	0.0108643	0.0100269	0.0633593	0.000658035	0.00718689	0.0111513	0.00676155	0.034173	0.00373554	0.000510216	0.00780869	0.00441551	0.00447559	0.0182486	0.00763035	0.0253305	0.023591	0.00545311	0.00538254	0.0106554	0.00668526	0.00933552	0.00730324	0.0899334
0.0107374	0.00389957	0.00535774	0.00331497	0.00244045	0.0045042	0.00526237	0.001544	0.00387287	0.0323725	0.00258923	0.0049448	0.00844192	0.00101948	0.00284481	0.00615883	0.00453281	0.000759125	0.002738	0.0062952	0.00286007	0.00125885	0.0115585	0.00540352	0.00448608	0.0183001	0.00838757	0.00277424	0.00178528	0.00326157	0.0122147	0.0027504	0.0035038	0.00601959	0.0683565	0.0100336	0.00171947	0.00731564	0.00926113	0.00441456	0.010025	0.00861931	0.0142889	0.0323744	0.00346661	0	0.00218487	0.00421906	0	0.00422001	0.011364	0.0140781	0.00283527	0.00757503	0.00570011	0.00302219	0.00682354	0.00569534	0.00347996	0.00387573
0.015254	0.0067625	0.00761127	0.00245857	0.00249672	0.00525665	0.00523853	0.00604248	0.00313759	0.0180836	0.00856876	0.00906944	0.0171652	0.00447845	0.00265884	0.00142479	0.0222669	0.00586224	0.00108528	0.00777626	0.00131512	0.00268745	0.00248528	0.000461578	0.000670433	0.0140085	0	0.00498962	0	0.00499248	0.0152645	0.000906944	0.00311661	0.000846863	0.0656967	0.00584984	0.00260162	0.00681114	0.00477695	0.00498486	0.00842094	0.00140572	0.0146532	0.0223341	0.00500679	0.00507545	0.00243092	0.00330067	0.00164127	0.00187016	0.0197582	0.00832367	0.000597	0.00482464	0.00587273	0.00385666	0.00713825	0.00519752	0.00673676	0.00478649
0.0186434	0.00766373	0.0311937	0.00459862	0.0258083	0.000528336	0.00147724	0.00552273	0.0242167	0.0107012	0.00859737	0.0110826	0.0188627	0.00916767	0.00140667	0.00280762	0.0295582	0.0118728	0.000427246	0.00927353	0.00177956	0.0141201	0.00805569	0.0038681	0.0111895	0.00803471	0.0122566	0.0167918	0.0198326	0.00339699	0.0160608	0	0.00271797	0.00656128	0.0592442	0	0.00513744	0.00522423	0.00335026	0.00636196	0.00507545	0.00126171	0.0213242	0.0201283	0.00545311	0.0162096	0.00587463	0.00202942	0.00770187	0.00683975	0.0217814	0.00771904	0.0047617	0.0135345	0.00599289	0.00422955	0.0141315	0.00090313	0.00767231	0.00555038
0.0254745	0.0253763	0.00453281	0.0203571	0.0371237	0.0014658	0.00203609	0.0165405	0.0339603	0.0105982	0.0164919	0.0208807	0.0218945	0.00994682	0.000591278	0.0371618	0.0304198	0.0134335	0.000475883	0.0222387	0.00187111	0.00129604	0.0743704	0.0795116	0.0132141	0.00482082	0.0907555	0.0363302	0.0156946	0.0148325	0.0218077	0.000771523	0.00167561	0.0112839	0.0397549	0.0024147	0.00736523	0.0233336	0.000576019	0.0188951	0.00294304	0.00107098	0.023325	0.0149746	0.0227771	0.0173178	0.0101509	0.00106907	0.02073	0.00840473	0.0256214	0.007061	0.00660038	0.0124817	0.00612164	0.00924587	0.0170479	0.00186443	0.012351	0.00844383
0.0929289	0.0223551	0.0174627	0.0012989	0.0257406	0.0212021	0.00400734	0.00641298	0.00579357	0.00945187	0.00365639	0.0613232	0.0564957	0.000412941	0.00240612	0.000296593	0.152485	0.00376034	0.0195045	0.217188	0.00262165	0.00178051	0.00180054	0.00588036	0.0280314	0	0.00530529	0	0.00650787	0.00177097	0.0124121	0.000950813	0.0155878	0.0128698	0.0336018	0.00168419	0.0104141	0.0172176	0.000218391	0.0116205	0.0159912	0.0264511	0.155617	0.00235844	0.00923443	0.0056181	0.00280952	0.0012846	0.0193405	0.00902653	0.0458479	0.00278473	0.00697899	0.00177383	0.00677681	0.0179806	0.0991554	0.00332069	0.0413713	0.00849628
0.0497618	0.0140257	0.0131102	0.00362682	0.0208492	0.015439	0.00643826	0.00533771	0.00338459	0.000343323	0.00370407	0.000475883	0.0409975	0.000741959	0.00410938	0	0.0625486	0.00751066	0.00911713	0.0692053	0.00499821	0.00152779	0.00128365	0	0.03267	0.00397682	0.00389099	0.00308466	0.00194931	0.000358582	0.0121536	0.00194836	0.0179424	0.0149755	0.0269155	0.00313377	0.00401783	0.0154371	0.000470161	0.00203037	0.00526237	0.00963116	0.128435	0.00503254	0.000685692	0.017149	0.00169373	0.00132179	0.0123768	0.00993824	0.0400925	0.00762176	0.00876045	0	0.00699949	0.0190296	0.0433855	0.00503445	0.00994301	0.0116901
0.0440721	0.00667381	0.00260305	0.00431061	0.0140638	0.000529289	0.00951672	0.00595617	0.00321579	0.00627899	0.00993347	0.0134983	0.0046711	0.0139217	0.00435925	0.00157738	0.0152597	0.0114346	0.000232697	0.0645275	0.0129738	0	0.0019989	0.00324059	0.0460415	0.00851059	0.00279999	0.00329876	0.00351524	0.000401497	0.0128288	0.0475941	0.0213652	0.0202484	0.00873756	0.037425	0.00918388	0.0135937	0.000612259	0.00527287	0.0248795	0.00349998	0.0244646	0.00905132	0.0118084	0.0769463	0.00310612	0.00245953	0.0013876	0.0101595	0.0186272	0.0152931	0.0206718	0.00317383	0.0082283	0.0277348	0.0154629	0.0051527	0.0263042	0.0122023
0.0527763	0.00216675	0.00698757	0.00709343	0.0119543	0	0.0382576	0.000360966	0.00344372	0.017374	0.0154762	0.0474577	0.0743237	0.0152063	0.00552273	0.000502586	0.0309963	0.0181971	0.00217438	0.0740004	0.0498095	0.0108261	0.00837803	0.0197039	0.00172901	0.00998688	0.000947952	0.00196075	0.00906563	0.00336933	0.0215921	0.000553131	0.0134592	0.00259686	0.0152149	0.0025053	0.0129938	0.00938034	0.000612259	0.0304432	0.0130033	0.00148296	0.0708523	0.0385284	0.0126476	0.162662	0.00497913	0.00525761	0.00129127	0.012001	0.00349998	0.0397282	0.00302982	0.00269032	0.0107713	0.00229549	0.00562382	0.0520687	0.0379963	0.0122662
0.215364	0.00210571	0.00450134	0.00751877	0.0117559	0.00064373	0.0193214	0	0.0121584	0.0213776	0.0010891	0.0618343	0.131168	0.00133514	0.00181198	0.00351524	0.135822	0.0076952	0.0160828	0.162272	0.0473766	0.000742912	0.0146713	0.0076952	0.00328922	0.00270843	0.00259686	0.0013876	0.00110626	0.00354958	0.0797768	0.000336647	0.00324154	0.00110722	0.000721931	0.0155129	0.000196457	0.00778103	0.00157261	0.0315695	0.0111437	0.0012207	0.0764294	0.0315943	0.00292397	0.219651	0.00295162	0.00346947	0.0055027	0.0130539	0.0371704	0.0144815	0.00585461	0.00295448	0.0110245	0.002388	0.0635443	0.037199	0.0562735	0.0133858
0.263803	0.000384331	0.00307179	0.00161362	0.00983143	0.0072298	0.00611782	0.00357723	0.0208454	0.0493021	0	0.367509	0.344459	0.000964165	0.000858307	0.0103102	0.334364	0.00244141	0.0174351	0.166842	0.0425406	0.00455475	0.00629044	0.00800037	0.00893593	0.00128365	0.00276375	0.00322962	0	0.00147152	0.175669	0.0116396	0.000657082	0.000278473	0.00104904	0.0093832	0.00251102	0.00101185	0.00192165	0.0437126	0.0107851	0.00401592	0.282071	0.0283728	0	0.789435	0.000535011	0.0031662	0.0237894	0.0366097	0.402539	0.0101395	0.00673866	0.00306034	0.0112858	0.00325203	0.104896	0.0173111	0.366536	0.0161057
